## Supplementary material for "Single-cell multi-cohort dissection of the schizophrenia transcriptome": TableS4_DE_genes_merged_tables (part 22 of 43)

### Sheet: In-Rosehip_CHST9 (continued)
gene	Meta_logFC	Meta_se	Meta_tstat	Meta_P.Value	Meta_adj.P.Val	McLean_logFC	McLean_AveExpr	McLean_t	McLean_p_val	McLean_p_adj.loc	MtSinai_logFC	MtSinai_AveExpr	MtSinai_t	MtSinai_p_val	MtSinai_p_adj.loc
CENPP	-0.130675	0.0490566	-2.66375	0.00772744	0.125095	-0.198387	0.891967	-3.40467	0.00130388	0.101335	0.0341362	0.857641	0.375507	0.708431	0.923755
CENPT	0.00777131	0.0177131	0.438733	0.660855	0.865942	0.0213548	0.237834	1.02282	0.311085	0.677179	-0.0271182	0.124738	-0.810443	0.420462	0.792667
CENPV	-0.0412372	0.0247072	-1.66904	0.09511	0.393307	-0.0255903	0.274706	-0.898395	0.373079	0.719344	-0.0887772	0.273766	-1.78805	0.0781431	0.481551
CEP104	-0.0122427	0.0287567	-0.425735	0.670301	0.869996	0.0029448	0.436022	0.0890095	0.929413	0.981118	-0.0591739	0.459928	-1.01747	0.31247	0.725584
CEP112	0.0448973	0.0193195	2.32394	0.0201289	0.202705	0.065461	0.257856	3.01067	0.0040018	0.136819	-0.0322298	0.181925	-0.765395	0.446638	0.808792
CEP120	0.0282891	0.0180503	1.56724	0.11706	0.429358	0.0330451	0.204842	1.70366	0.0943599	0.452004	-0.00245035	0.211033	-0.0496906	0.960514	0.991056
CEP126	0.0602006	0.0396814	1.5171	0.129242	0.447084	0.10972	0.864643	2.48453	0.0161988	0.24355	-0.14739	0.942573	-1.63008	0.107626	0.531868
CEP128	0.0241364	0.0290566	0.830667	0.406162	0.720418	0.00415113	0.433894	0.124864	0.901108	0.971915	0.0887959	0.373906	1.48492	0.142104	0.579552
CEP131	-0.00579996	0.00761662	-0.761488	0.446366	0.750225	-0.00163418	0.0440749	-0.194551	0.846496	0.955758	-0.0250675	0.0546257	-1.38765	0.169692	0.610027
CEP135	0.019778	0.0157391	1.25662	0.208893	0.544825	0.0237624	0.16808	1.41512	0.162942	0.545942	-0.00904238	0.166729	-0.200224	0.84192	0.963092
CEP152	0.000222023	0.00512553	0.0433172	0.965449	0.989991	0.0031244	0.0247361	0.581846	0.563162	0.8369	-0.0295195	0.0261923	-1.7173	0.0903942	0.503464
CEP162	0.0308862	0.0201216	1.53498	0.12479	0.441734	0.0286596	0.259217	1.23053	0.223984	0.609169	0.0374399	0.215313	0.937004	0.352013	0.750184
CEP164	-0.0909516	0.0486097	-1.87106	0.0613369	0.328744	-0.048907	0.917746	-0.83706	0.406457	0.742464	-0.185494	0.929197	-2.11718	0.037839	0.383779
CEP170	-0.0364737	0.0433618	-0.841149	0.400264	0.715891	-0.0183327	1.41148	-0.374568	0.709491	0.900502	-0.102675	1.3174	-1.09816	0.275938	0.699804
CEP170B	-0.0145925	0.0149769	-0.974334	0.329891	0.660467	0.00168804	0.223414	0.0982092	0.92214	0.977459	-0.0659345	0.144116	-2.16013	0.0342266	0.370574
CEP19	-0.00799224	0.00981672	-0.814146	0.415561	0.727401	-0.006424	0.0748116	-0.587386	0.559463	0.834214	-0.014495	0.0651884	-0.650871	0.517284	0.846558
CEP192	0.0164911	0.0351993	0.468505	0.639423	0.858223	0.0120886	0.989265	0.316829	0.75263	0.919706	0.0416496	1.01822	0.45663	0.649366	0.899702
CEP250	-0.0193528	0.0295927	-0.653971	0.51313	0.788812	0.00434734	0.37685	0.129417	0.897523	0.971327	-0.101492	0.433974	-1.62292	0.10915	0.534504
CEP290	0.0503618	0.0363147	1.38682	0.165497	0.495123	0.0149904	1.07195	0.370671	0.712375	0.901839	0.197626	0.928784	2.39495	0.0193325	0.305679
CEP295	0.0228769	0.0320927	0.712838	0.475946	0.768204	0.0321694	0.654706	0.908607	0.367712	0.716331	-0.0199288	0.638323	-0.262258	0.793901	0.950749
CEP350	-0.0583446	0.0338004	-1.72615	0.0843203	0.374706	-0.0471717	1.21108	-1.28213	0.205433	0.590912	-0.118794	1.0872	-1.38814	0.169545	0.610027
CEP41	-0.0097124	0.0261095	-0.371987	0.709902	0.889287	-0.014912	0.172572	-0.451172	0.65425	0.876364	-0.00108195	0.154292	-0.0254087	0.979806	0.995345
CEP44	0.0458762	0.0215623	2.12761	0.0333692	0.254655	0.0409122	0.240429	1.75185	0.0856415	0.438371	0.0745605	0.304714	1.32816	0.188485	0.625613
CEP57	0.0132252	0.040948	0.322976	0.746713	0.905492	0.0285173	0.922029	0.607172	0.546355	0.82722	-0.0352273	0.82709	-0.421363	0.674795	0.909328
CEP57L1	0.0292454	0.0194321	1.505	0.132323	0.451524	0.0231552	0.291981	1.10823	0.272815	0.647111	0.0682608	0.336116	1.29078	0.201072	0.639769
CEP63	0.00862863	0.0282649	0.305277	0.760155	0.911458	0.0322152	0.517339	1.03066	0.307425	0.67547	-0.0971863	0.561123	-1.46798	0.146638	0.583871
CEP68	-0.0701934	0.0337717	-2.07847	0.0376665	0.267674	-0.0633672	0.607582	-1.61095	0.11319	0.478167	-0.0893343	0.552435	-1.35625	0.179425	0.620333
CEP70	0.00652639	0.032584	0.200294	0.841251	0.944082	0.0315655	0.568564	0.88724	0.378998	0.722256	-0.12378	0.61425	-1.52513	0.131782	0.563095
CEP76	-0.00204854	0.0137933	-0.148517	0.881935	0.961925	-0.00814253	0.157242	-0.5542	0.581796	0.846749	0.0432219	0.186502	1.07933	0.284186	0.705366
CEP78	-0.0349926	0.0214624	-1.63041	0.103014	0.405519	-0.0359537	0.318538	-1.50532	0.138237	0.517313	-0.0309617	0.284586	-0.632978	0.528833	0.851122
CEP83	-0.0261961	0.0263876	-0.992741	0.320836	0.652056	-0.0425808	0.330329	-1.40606	0.1656	0.549472	0.0254744	0.309343	0.473687	0.637213	0.895733
CEP85	-0.0171612	0.0143193	-1.19847	0.230736	0.570039	-0.0189133	0.151965	-1.22926	0.224459	0.609439	-0.00582309	0.147021	-0.148776	0.882168	0.972926
CEP85L	-0.0100386	0.0434662	-0.230952	0.817352	0.933355	-0.0375996	1.20627	-0.789319	0.433477	0.76117	0.127052	1.19182	1.1959	0.235816	0.669446
CEP89	0.0125624	0.0220263	0.570338	0.568448	0.823555	-0.00111149	0.35198	-0.0466305	0.962985	0.989706	0.0924927	0.355899	1.60496	0.113053	0.537149
CEP95	0.0167941	0.0379901	0.442065	0.658442	0.865291	0.00787898	0.676666	0.17809	0.859338	0.958883	0.0418232	0.693382	0.564193	0.574446	0.867261
CEP97	-0.0386682	0.0339987	-1.13734	0.255394	0.593966	-0.0231839	0.582043	-0.598394	0.552151	0.830167	-0.0905256	0.634892	-1.27677	0.205947	0.642929
CEPT1	-0.078446	0.0365092	-2.14866	0.031661	0.246503	-0.115483	0.715756	-2.66335	0.0102505	0.199274	0.0117745	0.575996	0.173987	0.862383	0.967595
CERCAM	0.00665413	0.00943329	0.705388	0.480569	0.770858	-0.000886729	0.078568	-0.0846062	0.932896	0.982097	0.038827	0.073404	1.79354	0.077253	0.480399
CERK	-0.0186412	0.0167621	-1.11211	0.266092	0.60568	-0.00486453	0.220586	-0.269075	0.788927	0.93535	-0.103024	0.273221	-2.30259	0.0243122	0.325012
CERKL	0.00258989	0.00378406	0.68442	0.49371	0.777305	0.00355335	0.00720487	0.847205	0.400728	0.737505	-0.00162615	0.00361412	-0.185343	0.853502	0.966151
CERS2	-0.0221349	0.00925948	-2.39051	0.016825	0.183011	-0.0166307	0.0838247	-1.661	0.102677	0.463842	-0.054654	0.0846435	-2.24572	0.0279162	0.342779
CERS4	-0.0534494	0.0457318	-1.16876	0.242502	0.581489	-0.0369815	0.867393	-0.669827	0.505918	0.805731	-0.0894455	0.825195	-1.09579	0.276966	0.700699
CERS5	-0.0784112	0.0395894	-1.98061	0.0476348	0.29013	-0.0367646	0.806846	-0.7804	0.438661	0.763436	-0.17852	0.843722	-2.44415	0.0170697	0.301433
CERS6	0.0686856	0.0574444	1.19569	0.231818	0.571083	0.059112	2.5439	0.860288	0.393543	0.731862	0.0909103	2.45846	0.868362	0.388196	0.77126
CES2	-0.0391497	0.0170589	-2.29497	0.0217348	0.210324	-0.0269038	0.177389	-1.35695	0.180604	0.568681	-0.0740573	0.159718	-2.21236	0.0302425	0.354333
CES4A	-0.114538	0.0440834	-2.5982	0.00937132	0.138284	-0.0813795	0.607246	-1.51287	0.137014	0.515352	-0.182353	0.453331	-2.37044	0.0206857	0.308848
CETN2	-0.00135007	0.00855147	-0.157876	0.874555	0.958924	-0.00434156	0.0572626	-0.451244	0.653673	0.876214	0.00990182	0.038483	0.530654	0.597356	0.877665
CETN3	-0.0176395	0.0144445	-1.2212	0.222012	0.558865	-0.0232378	0.149236	-1.46603	0.148608	0.531483	0.00977416	0.151786	0.278657	0.781339	0.945594
CFAP100	-0.00324358	0.0105168	-0.30842	0.757763	0.910509	-0.00198867	0.0657875	-0.180186	0.8577	0.958699	-0.0156278	0.107974	-0.450743	0.6537	0.900749
CFAP161	0.0288004	0.0451105	0.638442	0.523186	0.794857	0.0348344	0.917383	0.663848	0.509694	0.806963	0.0117111	0.893302	0.132616	0.894882	0.976194
CFAP20	0.00225342	0.0104778	0.215066	0.829716	0.938844	0.00220474	0.102548	0.19879	0.843196	0.954083	0.00265772	0.0572644	0.0831586	0.93407	0.98597
CFAP221	-0.0970119	0.0243574	-3.98285	6.80927e-05	0.0151297	-0.0896626	0.427904	-3.35665	0.00147333	0.103187	-0.133273	0.392949	-2.24615	0.0278868	0.342779
CFAP36	-0.0304375	0.0319958	-0.951298	0.341453	0.669107	-0.00693129	0.50548	-0.197	0.844588	0.954534	-0.142783	0.497713	-1.85628	0.0677215	0.461277
CFAP43	0.0116866	0.0260391	0.448811	0.653568	0.863799	-0.0181589	0.379956	-0.599047	0.551719	0.830167	0.0957102	0.313478	1.88178	0.0640694	0.453851
CFAP44	0.0328629	0.0146406	2.24464	0.024791	0.221015	0.0527292	0.168049	3.115	0.00297919	0.128557	-0.026122	0.140652	-0.895574	0.373583	0.762508
CFAP46	-0.0550365	0.0192762	-2.85515	0.00430166	0.0980304	-0.0608538	0.232611	-2.9004	0.00543288	0.156017	-0.0235433	0.173403	-0.482269	0.631299	0.89323
CFAP52	0.011698	0.00583116	2.00612	0.0448435	0.28437	0.0138085	0.0278371	2.24743	0.0288416	0.292832	-0.00744946	0.0509625	-0.402531	0.688533	0.914824
CFAP53	-0.00239784	0.00992876	-0.241504	0.809164	0.92998	-0.00866853	0.0909538	-0.784784	0.436109	0.761741	0.0239874	0.0671201	1.05868	0.293425	0.711923
CFAP54	-0.0105042	0.00921566	-1.13982	0.254362	0.592759	-0.0104567	0.0648737	-1.072	0.288625	0.660973	-0.0108989	0.074424	-0.387582	0.699592	0.919682
CFAP61	-0.0250116	0.0164407	-1.52132	0.12818	0.445009	-0.0380383	0.156622	-2.14964	0.0362134	0.315122	0.0572149	0.197143	1.28696	0.202392	0.640958
CFAP69	0.00857096	0.0246456	0.347769	0.728014	0.898374	0.00809893	0.370872	0.287854	0.774592	0.928566	0.0101275	0.270754	0.198223	0.843451	0.963331
CFAP70	0.0446155	0.0314418	1.41899	0.155902	0.483667	0.0689648	0.487914	1.86992	0.0670783	0.399973	-0.0201553	0.389963	-0.335072	0.738584	0.933676
CFAP74	-0.0192926	0.0105002	-1.83735	0.0661578	0.336598	-0.0198698	0.0796939	-1.58077	0.119939	0.48958	-0.0179595	0.0584706	-0.94021	0.350378	0.749679
CFAP97	-0.0783823	0.0223417	-3.50835	0.000450898	0.0356827	-0.0670376	0.27231	-2.77419	0.00764745	0.182591	-0.145171	0.316743	-2.47595	0.0157369	0.294015
CFDP1	-0.0469873	0.0319052	-1.47272	0.140828	0.464626	-0.00302941	0.639635	-0.0843413	0.933106	0.982097	-0.211381	0.667935	-3.04316	0.00330694	0.205421
CFL1	-0.00408986	0.0452216	-0.0904405	0.927937	0.977665	-0.0247803	0.606591	-0.488672	0.627246	0.864731	0.0762797	0.596367	0.763236	0.448497	0.810249
CFL2	-0.0198765	0.0131083	-1.51633	0.129437	0.44739	-0.0196726	0.134341	-1.42798	0.159221	0.540369	-0.0218274	0.140897	-0.512269	0.610316	0.881211
CFLAR	-0.00321819	0.0318572	-0.101019	0.919535	0.974618	-0.0173046	0.497405	-0.479965	0.633247	0.867562	0.0469444	0.528467	0.689989	0.492507	0.83609
CFTR	-0.00142907	0.0226487	-0.063097	0.949689	0.98516	-0.00418521	0.113102	-0.176917	0.860451	0.959111	0.0288708	0.290611	0.368079	0.714376	0.926052
CGGBP1	-0.0233247	0.0260357	-0.895873	0.370321	0.6945	-0.0248522	0.380353	-0.886848	0.379207	0.722256	-0.0136868	0.525076	-0.194438	0.846402	0.963888
CGREF1	-0.0162497	0.0226775	-0.716557	0.473648	0.766535	0.00464536	0.335143	0.174469	0.862168	0.959848	-0.071452	0.269591	-1.65104	0.10326	0.524197
CGRRF1	0.00919042	0.0145631	0.631076	0.527991	0.79915	-0.00836122	0.153307	-0.519175	0.605822	0.856357	0.087919	0.161877	2.57762	0.0120798	0.275162
CHADL	0.00240595	0.00599441	0.401366	0.688151	0.879377	-0.000224583	0.0342145	-0.0347171	0.972437	0.992946	0.0183881	0.0357317	1.15321	0.25279	0.684035
CHAF1A	-0.0246521	0.0125128	-1.97015	0.0488212	0.293486	-0.0188051	0.11014	-1.32493	0.190935	0.579749	-0.0450497	0.101928	-1.69935	0.0937424	0.509928
CHAF1B	-0.000637191	0.00679088	-0.0938305	0.925244	0.976838	0.00113938	0.0413419	0.151507	0.880157	0.965196	-0.00848532	0.0362342	-0.536834	0.593103	0.87609
CHAMP1	-0.0161614	0.0129307	-1.24985	0.211355	0.547742	-0.0235648	0.125747	-1.70125	0.094814	0.452219	0.0340355	0.147768	0.943662	0.348624	0.748864
CHCHD1	-0.00415236	0.00988915	-0.41989	0.674566	0.871902	-0.0100602	0.0766602	-0.934154	0.354503	0.70666	0.0276214	0.0538292	1.10595	0.273068	0.698041
CHCHD10	-0.0146833	0.0373317	-0.39332	0.694083	0.882323	-0.0347121	0.471702	-0.82112	0.415405	0.74916	0.056263	0.418502	0.707148	0.482168	0.832482
CHCHD2	-0.0375892	0.029057	-1.29364	0.195791	0.533816	-0.0474004	0.307807	-1.50498	0.138325	0.517474	0.0185078	0.259677	0.245751	0.806897	0.954041
CHCHD3	-0.0132309	0.0446168	-0.296546	0.766813	0.913377	0.0172461	1.6422	0.345341	0.731218	0.909772	-0.133782	1.4243	-1.34697	0.182383	0.622526
CHCHD6	-0.0453954	0.0426099	-1.06537	0.286708	0.622673	-0.0560504	1.09883	-1.18373	0.241855	0.624735	-3.56216e-05	1.14298	-0.00036461	0.99971	0.999762
CHCHD7	-3.46857e-05	0.0132655	-0.00261472	0.997914	0.999294	-0.000769358	0.0751912	-0.0510511	0.959509	0.988331	0.00249329	0.0818295	0.0891887	0.929191	0.984371
CHD1	0.0219637	0.0280349	0.783441	0.433368	0.742121	0.00185969	0.607992	0.0619976	0.9508	0.986232	0.160792	0.679832	2.03986	0.0451805	0.410712
CHD1L	-0.0482745	0.0278072	-1.73604	0.0825562	0.370796	-0.0446175	0.428753	-1.35531	0.181125	0.56908	-0.0573811	0.399636	-1.10456	0.273173	0.698041
CHD2	-0.034071	0.0411907	-0.827152	0.408151	0.722008	-0.014543	1.03084	-0.313924	0.754823	0.920837	-0.107788	1.0734	-1.19753	0.235182	0.669092
CHD3	0.0309457	0.0282078	1.09706	0.272613	0.611193	0.0384665	0.530334	1.20956	0.231869	0.615609	0.00320228	0.518604	0.052427	0.958339	0.991056
CHD4	-0.0149704	0.0089439	-1.67381	0.0941681	0.391655	-0.0090575	0.0776903	-0.964537	0.3392	0.696637	-0.0727355	0.123189	-2.47813	0.015649	0.294015
CHD5	-0.0871547	0.0444587	-1.96035	0.0499549	0.295535	-0.0622239	1.32102	-1.22214	0.227115	0.612593	-0.167198	1.33405	-1.83274	0.0711405	0.469892
CHD6	0.0561996	0.0521391	1.07788	0.281088	0.617456	0.0758515	1.66629	1.26866	0.21016	0.595807	-0.00619713	1.57321	-0.0581694	0.953781	0.990574
CHD7	0.000816858	0.0166669	0.0490109	0.960911	0.988759	0.00548602	0.133602	0.277732	0.782381	0.933105	-0.0107231	0.099226	-0.345308	0.730928	0.930902
CHD8	-0.052077	0.0315014	-1.65317	0.0982971	0.39892	-0.042659	0.686558	-1.2028	0.234454	0.617446	-0.0872726	0.644434	-1.2729	0.207311	0.642929
CHD9	0.0187927	0.050697	0.370687	0.71087	0.889818	0.035123	2.01287	0.598603	0.552013	0.830167	-0.0293092	1.801	-0.29105	0.771883	0.943283
CHDH	0.0138242	0.00727715	1.89967	0.0574769	0.316836	0.0132134	0.0424707	1.75384	0.0852959	0.43808	0.0223264	0.0754405	0.794243	0.429936	0.79722
CHFR	-0.0293068	0.0406845	-0.720342	0.471314	0.765118	-0.00564131	0.727374	-0.120419	0.904611	0.971931	-0.101922	0.753307	-1.24201	0.218422	0.654418
CHGA	-0.0446682	0.0291881	-1.53036	0.125928	0.443183	-0.0673416	0.339831	-1.89385	0.0639429	0.392627	0.00216673	0.26342	0.0423974	0.966304	0.992747
CHGB	-0.0447577	0.0274329	-1.63153	0.102778	0.405288	-0.0454334	0.300793	-1.47628	0.145844	0.526746	-0.0421444	0.33172	-0.696309	0.488566	0.835169
CHI3L1	0.000988275	0.00394324	0.250625	0.802104	0.927476	-0.000459593	0.0069699	-0.107029	0.915174	0.975252	0.00877825	0.00831106	0.881321	0.381193	0.766499
CHIC1	-0.0347615	0.031857	-1.09117	0.275197	0.61288	0.000514768	0.727486	0.0144829	0.9885	0.995881	-0.178861	0.655879	-2.48983	0.0151848	0.292955
CHIC2	0.00282657	0.0405806	0.0696533	0.94447	0.983421	-0.00278197	0.581179	-0.055952	0.955607	0.987235	0.014017	0.622617	0.199581	0.842393	0.963092
CHID1	-0.0384286	0.0206988	-1.85656	0.0633743	0.332214	-0.0138391	0.228123	-0.565589	0.574084	0.844035	-0.100304	0.173805	-2.5842	0.011872	0.275162
CHKA	-0.15118	0.0389291	-3.88347	0.000102976	0.0185903	-0.150282	0.823752	-3.38289	0.0013626	0.101335	-0.154153	0.807679	-1.90766	0.0605831	0.445863
CHL1	0.0573536	0.0642812	0.892229	0.37227	0.696439	0.0471889	2.16893	0.622663	0.536255	0.823174	0.0834187	2.06779	0.687373	0.494143	0.836574
CHM	-0.0780574	0.0433297	-1.80148	0.071628	0.34888	-0.0698702	0.820775	-1.39007	0.170375	0.556655	-0.101743	0.746822	-1.19008	0.238078	0.672277
CHMP1A	-0.000369975	0.0133007	-0.0278162	0.977809	0.992909	0.00187979	0.129931	0.12286	0.902688	0.971931	-0.00732901	0.0947643	-0.272357	0.786158	0.947503
CHMP2A	0.00852547	0.0113774	0.749333	0.453656	0.754243	0.0113545	0.10417	0.867984	0.389355	0.729	-0.000260926	0.0734594	-0.0113181	0.991002	0.998347
CHMP2B	0.00649571	0.0136113	0.47723	0.633199	0.854838	0.00803866	0.151855	0.554655	0.581487	0.846749	-0.00503923	0.208765	-0.127166	0.899177	0.976941
CHMP3	-0.0249443	0.012569	-1.98459	0.0471901	0.289096	-0.018251	0.114731	-1.2488	0.217279	0.601528	-0.0439584	0.0873161	-1.78457	0.0787119	0.481551
CHMP4B	0.0044203	0.0176336	0.250675	0.802066	0.927476	0.00491256	0.180827	0.246682	0.806117	0.941619	0.0026331	0.184411	0.0693917	0.944878	0.988934
CHMP5	-0.0240643	0.0207063	-1.16217	0.245165	0.584805	-0.038624	0.255322	-1.67908	0.0990816	0.458853	0.0381178	0.240987	0.801838	0.42539	0.795176
CHMP6	0.00320426	0.0187614	0.17079	0.864389	0.953991	0.00668466	0.0877073	0.266345	0.791407	0.936127	-0.00120396	0.0868056	-0.0426246	0.966123	0.992747
CHMP7	-0.0169024	0.0142649	-1.18489	0.236059	0.575286	-0.0227016	0.153308	-1.4631	0.149405	0.531812	0.0147655	0.172242	0.407231	0.685095	0.914197
CHN1	-0.0326626	0.0361173	-0.904347	0.365812	0.690168	-0.0286982	0.74828	-0.550493	0.584346	0.847146	-0.0363217	0.359516	-0.725204	0.470771	0.82451
CHODL	-0.00405914	0.00575362	-0.705492	0.480504	0.770858	-0.00271613	0.0291648	-0.447643	0.656254	0.877536	-0.016036	0.0397111	-0.884999	0.37922	0.765329
CHORDC1	0.0857667	0.0350684	2.4457	0.0144571	0.175276	0.0885904	0.394159	2.26633	0.0277754	0.288699	0.0741226	0.501044	0.933785	0.353776	0.751523
CHP1	-0.0190128	0.0237622	-0.800127	0.423637	0.733381	-0.0238617	0.25584	-0.836555	0.406636	0.742469	-0.00801557	0.240687	-0.186598	0.852522	0.966151
CHPF	-0.0290862	0.0171224	-1.69873	0.0893703	0.38329	-0.0245546	0.164179	-1.23572	0.222066	0.607615	-0.0421537	0.13213	-1.24926	0.215775	0.651951
CHPF2	0.00427862	0.00880864	0.48573	0.627158	0.851979	-0.00348263	0.0673205	-0.365769	0.716008	0.90313	0.0503723	0.0636013	2.17088	0.0333706	0.367403
CHPT1	0.0613631	0.043957	1.39598	0.162721	0.492037	0.0769323	1.03134	1.4106	0.164264	0.548623	0.0325	0.840917	0.437663	0.662993	0.904649
CHRD	-0.136244	0.0353305	-3.85627	0.000115132	0.0192787	-0.16156	0.60734	-3.52483	0.000888177	0.0886027	-0.0991792	0.346916	-1.78831	0.0781005	0.481551
CHRDL1	0.0182452	0.0347966	0.524339	0.600043	0.836895	0.0199862	0.745149	0.517269	0.607142	0.856812	0.0107722	0.770612	0.13457	0.893343	0.975808
CHRM1	-0.0293349	0.0172046	-1.70507	0.0881818	0.380311	-0.0405088	0.195848	-2.09402	0.0411052	0.328564	0.0129425	0.186233	0.343951	0.731925	0.931913
CHRM2	0.0147032	0.0102797	1.43032	0.152625	0.480759	0.0154137	0.0826966	1.40825	0.164955	0.549347	0.0093894	0.0632405	0.313679	0.754969	0.937685
CHRM3	-0.014662	0.0430606	-0.340498	0.733482	0.900111	-0.00772856	0.604463	-0.147512	0.883347	0.967029	-0.0290947	0.373372	-0.384899	0.701657	0.920869
CHRM3-AS2	0.00558288	0.00523329	1.0668	0.286061	0.622321	0.00713969	0.0159501	1.27901	0.20652	0.591225	-0.00571587	0.01978	-0.380084	0.705047	0.922494
CHRM5	-0.0235962	0.0086832	-2.71745	0.00657868	0.117393	-0.0229712	0.0661098	-2.36147	0.0219482	0.26765	-0.0260473	0.0539938	-1.35215	0.180728	0.620528
CHRNA4	-0.00365506	0.0156171	-0.234043	0.814952	0.932502	-0.0184345	0.149293	-0.942777	0.350115	0.703849	0.0223816	0.098081	0.862394	0.391448	0.773451
CHRNA7	-0.00465126	0.0215449	-0.215886	0.829076	0.938481	-0.0401866	0.102195	-1.42167	0.16328	0.5466	0.0446089	0.117238	1.34036	0.184511	0.623596
CHRNB2	-0.00661807	0.0122205	-0.541553	0.588127	0.832672	-0.0116697	0.121707	-0.822501	0.414514	0.748775	0.00790106	0.0745538	0.328479	0.743541	0.93531
CHST1	-0.0273027	0.0143432	-1.90353	0.0569714	0.316465	-0.0303866	0.179487	-1.88694	0.0647062	0.393878	-0.0154664	0.113532	-0.490239	0.625515	0.890158
CHST10	-0.0525547	0.022449	-2.34106	0.0192289	0.197723	-0.0321485	0.167133	-1.06332	0.293702	0.6654	-0.0776289	0.157511	-2.31629	0.023508	0.322331
CHST11	-0.0239463	0.0540065	-0.443397	0.657479	0.865151	-0.0281792	1.90686	-0.450238	0.654393	0.876364	-0.0116061	1.76017	-0.108607	0.913829	0.980541
CHST12	0.0072706	0.0211472	0.343809	0.73099	0.899429	0.018253	0.264252	0.774151	0.442316	0.766557	-0.0379035	0.244638	-0.792638	0.430696	0.797788
CHST15	-0.00921777	0.00874334	-1.05426	0.291763	0.627052	-0.00178498	0.0662345	-0.186173	0.853027	0.956664	-0.0459264	0.0484289	-2.15545	0.0346205	0.370574
CHST2	0.00396848	0.0055863	0.710396	0.477458	0.768708	0.00779566	0.0235488	1.19972	0.235637	0.618308	-0.00687319	0.010969	-0.628457	0.531772	0.851991
CHST3	-0.00335617	0.00352462	-0.952209	0.340991	0.669107	-0.00374109	0.00970131	-0.958478	0.342217	0.69821	-0.0016555	0.000325939	-0.201785	0.840677	0.962972
CHST8	-0.000936052	0.00397356	-0.23557	0.813766	0.931746	-0.00208256	0.0150444	-0.466106	0.643068	0.870787	0.00340115	0.00259682	0.391378	0.696719	0.918623
CHST9	0.055978	0.0562716	0.994782	0.319842	0.651349	-0.02195	3.12038	-0.34935	0.728224	0.908083	0.371836	3.04062	2.93954	0.00446387	0.223271
CHSY1	-0.0481484	0.0269048	-1.78958	0.0735212	0.35325	-0.0629941	0.45228	-2.12598	0.0382286	0.321054	0.0215857	0.500257	0.336127	0.737791	0.933676
CHSY3	0.0607173	0.0581062	1.04494	0.296052	0.630252	0.0602032	2.31202	0.916161	0.363773	0.71347	0.0625603	2.13184	0.502815	0.61669	0.885001
CHTF18	-0.000761542	0.00698235	-0.109067	0.91315	0.972299	0.00185537	0.0446505	0.252928	0.801312	0.940384	-0.0259885	0.0669036	-1.14106	0.257774	0.685934
CHTF8	-0.0117258	0.0121295	-0.966719	0.333684	0.663616	-0.0116761	0.149849	-0.867651	0.389536	0.72909	-0.0119413	0.125524	-0.426381	0.671153	0.907372
CHTOP	-0.0155306	0.022238	-0.698379	0.48494	0.773256	-0.0382536	0.230666	-1.47602	0.145913	0.526746	0.0479056	0.210302	1.1063	0.272427	0.697911
CHUK	-0.0185829	0.0212573	-0.874192	0.382014	0.702372	-0.017145	0.252686	-0.660214	0.512004	0.808884	-0.021503	0.203017	-0.581051	0.563092	0.862384
CHURC1-FNTB	-0.0038372	0.0197559	-0.19423	0.845996	0.946279	-0.000386862	0.214409	-0.0172635	0.986292	0.994989	-0.0158739	0.217852	-0.379256	0.705658	0.922543
CIAO1	-0.0621292	0.027438	-2.26435	0.0235529	0.216467	-0.0386683	0.325964	-1.20948	0.2319	0.615609	-0.127714	0.315768	-2.38919	0.0196137	0.305679
CIAPIN1	-0.0265891	0.0203468	-1.3068	0.191282	0.529289	-0.0316392	0.250643	-1.32698	0.19026	0.579047	-0.0130568	0.19197	-0.334534	0.738988	0.934033
CIC	-0.0266831	0.0174439	-1.52965	0.126103	0.443661	-0.00835738	0.168969	-0.413541	0.680896	0.888285	-0.0802351	0.163496	-2.32249	0.023152	0.320787
CINP	-0.0185194	0.0185651	-0.99754	0.318503	0.650173	-0.0284891	0.213398	-1.38319	0.172465	0.558815	0.0246689	0.195656	0.575453	0.56685	0.863694
CIR1	0.0557782	0.0291492	1.91354	0.0556787	0.314424	0.0722285	0.527579	2.30654	0.02506	0.278835	-0.0509749	0.633796	-0.639006	0.524927	0.849917
CIRBP	-0.245448	0.0575972	-4.26145	2.031e-05	0.00921206	-0.239973	0.994568	-3.4532	0.00119614	0.0986161	-0.257461	0.782039	-2.50105	0.0150233	0.290904
CISD1	-0.0321613	0.0294576	-1.09178	0.274928	0.612519	-0.0721966	0.508518	-2.17621	0.0340624	0.3068	0.117033	0.442063	1.82742	0.0719451	0.469899
CISD2	0.00235506	0.0199779	0.117883	0.90616	0.969935	-0.0246599	0.228434	-1.10483	0.274275	0.647766	0.111182	0.216916	2.48183	0.0155011	0.294015
CISD3	0.000665001	0.0127151	0.0523001	0.95829	0.988505	-0.0163246	0.0570248	-1.02871	0.309743	0.676308	0.0311326	0.0646337	1.465	0.147448	0.583871
CIT	-0.145248	0.0389135	-3.73259	0.000189521	0.0235455	-0.118093	1.37026	-2.74192	0.00833433	0.188477	-0.265939	1.22115	-2.9289	0.00460174	0.224148
CITED2	-0.0677269	0.0325676	-2.07958	0.0375639	0.26756	-0.109828	0.187452	-2.0416	0.0482791	0.351205	-0.0433689	0.141734	-1.05989	0.29316	0.711923
CITED4	-0.00462812	0.0130367	-0.355008	0.722584	0.895279	-0.0108638	0.0771305	-0.672473	0.504821	0.805204	0.00701431	0.0611684	0.317759	0.751624	0.937016
CIZ1	0.0150479	0.0208507	0.721701	0.470479	0.764524	0.0247306	0.319786	1.08214	0.284139	0.657097	-0.0330437	0.330229	-0.648783	0.518625	0.846748
CKAP2	0.0070997	0.0174602	0.406621	0.684286	0.878166	0.0126473	0.197036	0.656568	0.514328	0.81047	-0.0184505	0.230581	-0.446319	0.656759	0.902101
CKAP4	-0.0379768	0.0170222	-2.23101	0.0256803	0.223932	-0.0435274	0.219852	-2.24553	0.0289709	0.293202	-0.0192718	0.176519	-0.541589	0.58984	0.87483
CKAP5	-0.0297639	0.0338221	-0.880012	0.378853	0.700882	-0.0105556	0.75593	-0.274146	0.785048	0.93372	-0.0946635	0.691882	-1.33754	0.185422	0.624281
CKB	-0.092988	0.0691429	-1.34487	0.178668	0.514972	-0.105735	1.38317	-1.36956	0.177385	0.565323	-0.041328	0.853953	-0.265913	0.791541	0.949783
CKMT1A	-0.0361716	0.0130136	-2.77953	0.00544372	0.108531	-0.0469967	0.0855662	-3.11075	0.00312413	0.131135	-0.0050436	0.0765673	-0.19687	0.844506	0.963331
CKMT1B	-0.0473991	0.0256314	-1.84926	0.0644197	0.335031	-0.0456616	0.373301	-1.46343	0.149314	0.531812	-0.0510047	0.244135	-1.13476	0.260388	0.689033
CKMT2	-0.0679818	0.0266676	-2.54923	0.0107961	0.1508	-0.114741	0.189529	-2.90341	0.00604633	0.16287	-0.0288887	0.130003	-0.799468	0.426795	0.795349
CKMT2-AS1	-0.0179406	0.0384749	-0.466294	0.641005	0.858223	-0.046298	0.560169	-1.05221	0.297523	0.667759	0.0741691	0.660886	0.935286	0.352891	0.750514
CLASP1	0.131823	0.0436236	3.02183	0.00251251	0.0802359	0.148962	1.52038	3.09619	0.00314334	0.131135	0.0526009	1.58092	0.508532	0.612697	0.88235
CLASP2	0.131562	0.0482341	2.72757	0.00638018	0.116272	0.166695	2.90906	3.13805	0.0027891	0.127596	-0.0334763	2.77837	-0.290763	0.772102	0.943285
CLASRP	0.0113703	0.0252395	0.450496	0.652353	0.862784	0.011109	0.440453	0.386736	0.700516	0.898036	0.0122555	0.330433	0.23183	0.817353	0.95744
CLCN2	-0.0150118	0.0149982	-1.0009	0.316873	0.648767	-0.00829811	0.139213	-0.489244	0.626708	0.864731	-0.0390862	0.135434	-1.21695	0.227755	0.661072
CLCN3	-0.0150984	0.0446951	-0.337808	0.735508	0.900886	-0.0314667	0.964024	-0.590928	0.557106	0.833279	0.0239269	0.945799	0.291004	0.771918	0.943283
CLCN4	-0.0805694	0.0374787	-2.14974	0.0315758	0.246451	-0.112158	0.598944	-2.62663	0.0112776	0.208126	0.0254099	0.537628	0.324883	0.746249	0.93531
CLCN5	0.00377993	0.00681633	0.55454	0.579209	0.828944	0.00141345	0.0536968	0.192454	0.84813	0.955896	0.0184844	0.0473848	1.00966	0.316172	0.727166
CLCN6	-6.00289e-05	0.015098	-0.00397596	0.996828	0.998835	0.0130758	0.196917	0.787621	0.434461	0.761421	-0.0628785	0.177572	-1.73195	0.0877345	0.498713
CLCN7	-0.0508739	0.0322391	-1.57802	0.114561	0.425062	-0.0611368	0.350333	-1.49106	0.142718	0.522633	-0.0342544	0.270007	-0.656499	0.513679	0.844966
CLDN12	-0.104752	0.0296001	-3.53891	0.000401779	0.0337579	-0.126354	0.555796	-3.82643	0.000347738	0.0627884	-0.01641	0.469268	-0.24574	0.80661	0.954041
CLDN16	-0.0085031	0.00790333	-1.07589	0.281977	0.61821	-0.00931987	0.0536974	-1.07071	0.289198	0.66134	-0.00466808	0.0599992	-0.247497	0.805256	0.953868
CLDND1	0.000563973	0.0222411	0.0253572	0.97977	0.993264	-0.0350339	0.252785	-1.22147	0.227367	0.612593	0.054254	0.165328	1.54025	0.128057	0.558911
CLEC11A	-0.0262164	0.0122987	-2.13164	0.0330366	0.253456	-0.030992	0.100533	-2.18862	0.0330968	0.305155	-0.0115528	0.077495	-0.465589	0.642971	0.897411
CLEC16A	-0.0578858	0.0411404	-1.40703	0.159418	0.487409	-0.0426948	1.33836	-0.926146	0.35861	0.70967	-0.117317	1.23012	-1.28663	0.20251	0.640958
CLEC2D	0.00888885	0.00990892	0.897056	0.369689	0.693745	-0.0108765	0.0330638	-0.591154	0.557959	0.833808	0.0169641	0.0207851	1.44251	0.153668	0.589324
CLEC2L	-0.0642322	0.0326811	-1.96542	0.0493656	0.294816	-0.0642207	0.507154	-1.69086	0.0967957	0.455488	-0.0642649	0.375867	-1.00194	0.319863	0.730017
CLGN	0.0161573	0.0112413	1.43731	0.150629	0.478517	0.0159618	0.0925592	1.33712	0.186951	0.574422	0.0176888	0.111239	0.529479	0.598212	0.877665
CLHC1	-0.0552697	0.0295658	-1.86938	0.0615701	0.328744	-0.0706188	0.459583	-2.11503	0.0391939	0.323793	0.000474259	0.519018	0.00745339	0.994075	0.998656
CLIC2	-0.0286536	0.00998055	-2.87094	0.00409249	0.0962412	-0.0325111	0.102376	-3.12828	0.00286829	0.127596	0.017114	0.138494	0.478076	0.634102	0.894556
CLIC4	0.00111684	0.0235942	0.0473352	0.962246	0.988759	-0.00720008	0.310461	-0.28855	0.774062	0.928566	0.0713245	0.316383	0.983811	0.329315	0.737656
CLIC5	0.0318389	0.0134805	2.36185	0.0181839	0.191221	0.0347586	0.121188	2.16456	0.0349912	0.309853	0.0248702	0.0827551	1.00248	0.319602	0.729823
CLINT1	0.00379467	0.0272654	0.139175	0.889312	0.96407	-0.00969885	0.391462	-0.321756	0.748916	0.9177	0.0645051	0.435	1.00886	0.316554	0.727382
CLIP1	-0.00767266	0.0418707	-0.183247	0.854605	0.949632	0.0216526	1.3317	0.471601	0.639167	0.869418	-0.152559	1.25203	-1.49489	0.139485	0.573937
CLIP2	-0.0903458	0.0486522	-1.85697	0.0633153	0.332214	-0.0599906	1.00243	-1.0812	0.28455	0.657784	-0.191326	0.942914	-1.89059	0.0629217	0.452112
CLIP3	0.10869	0.0498368	2.18092	0.0291892	0.236877	-0.0345181	0.706052	-0.535758	0.594851	0.852392	0.322018	0.590653	4.09508	0.00011271	0.111892
CLIP4	0.0257945	0.0575112	0.448513	0.653783	0.863885	0.0206769	1.53792	0.313638	0.755039	0.920838	0.0420902	1.52908	0.357782	0.721594	0.927938
CLK1	0.015968	0.0352735	0.452692	0.650771	0.861693	0.00977237	0.51426	0.241996	0.809726	0.942075	0.0359123	0.499436	0.495663	0.621702	0.887772
CLK2	-0.0142536	0.0144128	-0.988954	0.322686	0.653296	-0.0125165	0.133662	-0.797972	0.428483	0.757568	-0.0236741	0.145937	-0.648111	0.519057	0.846748
CLK3	-0.016074	0.0149536	-1.07492	0.282408	0.618896	-0.0173832	0.16497	-1.04534	0.300658	0.669184	-0.0105423	0.145429	-0.308415	0.758693	0.939122
CLK4	-0.00671652	0.0252113	-0.266409	0.789924	0.923517	0.00984812	0.324996	0.343558	0.732551	0.909956	-0.0632983	0.279809	-1.19479	0.236245	0.669671
CLMN	0.0375006	0.0125903	2.97854	0.00289625	0.0828374	0.0348059	0.130107	2.52487	0.0146338	0.234873	0.0510534	0.111673	1.65139	0.103186	0.524197
CLMP	0.00866605	0.00719845	1.20388	0.228637	0.568038	0.00964401	0.0478117	1.26129	0.212784	0.597887	0.00104146	0.044886	0.0487809	0.961238	0.991056
CLNS1A	-0.0070876	0.04019	-0.176352	0.860017	0.95215	-0.00761206	0.75241	-0.171362	0.864598	0.960794	-0.00472119	0.845158	-0.0500349	0.960239	0.991056
CLOCK	0.0402808	0.0417533	0.964732	0.334679	0.664759	0.0470223	1.26738	1.02204	0.311453	0.677296	0.00880929	1.19272	0.0886182	0.929641	0.984426
CLPB	-0.0126226	0.0207673	-0.607814	0.543311	0.809675	0.00398445	0.293666	0.169377	0.866151	0.96141	-0.0712792	0.280569	-1.61227	0.111452	0.537149
CLPP	-0.0270756	0.0121175	-2.23442	0.0254555	0.223011	-0.0287193	0.120508	-2.18329	0.0335089	0.305517	-0.0178629	0.105117	-0.573598	0.568098	0.864682
CLPTM1	-0.0100554	0.0260799	-0.385562	0.699821	0.884751	-0.00641724	0.412344	-0.215516	0.8302	0.94941	-0.0220413	0.352811	-0.407827	0.684659	0.913775
CLPTM1L	-0.00480919	0.0148225	-0.324453	0.745595	0.905086	-0.00481317	0.149867	-0.28903	0.773697	0.928566	-0.004794	0.110777	-0.147416	0.883235	0.972926
CLPX	-0.00730359	0.0221324	-0.329996	0.741403	0.902584	-0.00050035	0.250383	-0.0200096	0.984112	0.994989	-0.0319105	0.264713	-0.671009	0.504447	0.840172
CLSTN1	-0.00239787	0.0521804	-0.0459535	0.963347	0.989129	0.0141171	1.64189	0.229562	0.819325	0.945468	-0.0448609	1.49697	-0.454941	0.650575	0.900101
CLSTN2	-0.130963	0.0599647	-2.184	0.0289626	0.23649	-0.109507	0.898719	-1.42778	0.160751	0.5419	-0.164701	0.885699	-1.71248	0.0912824	0.505099
CLSTN3	-0.0228238	0.0335911	-0.679458	0.496848	0.779017	-0.013551	0.687757	-0.364513	0.71694	0.90355	-0.0640702	0.646705	-0.817161	0.416639	0.789155
CLTA	-0.0771451	0.032497	-2.37392	0.0176005	0.187598	-0.0595832	0.566582	-1.71403	0.0924246	0.448947	-0.198884	0.653294	-2.17303	0.0334178	0.367403
CLTB	-0.0409493	0.0270088	-1.51615	0.129482	0.44739	-0.0376974	0.371538	-1.23549	0.222151	0.607615	-0.0527208	0.340365	-0.908151	0.366948	0.757769
CLTC	0.0131774	0.042805	0.307847	0.758199	0.910509	-0.0355902	1.09702	-0.713729	0.478557	0.790976	0.149749	0.948556	1.79454	0.0770921	0.480399
CLTCL1	-0.0200394	0.0299563	-0.668955	0.503524	0.783358	-0.0373194	0.387901	-1.12413	0.266072	0.642429	0.055695	0.396293	0.801354	0.425711	0.795176
CLU	0.103987	0.0516928	2.01164	0.0442582	0.282988	0.128757	1.10992	2.25367	0.0284195	0.291879	-0.00783075	1.0619	-0.0645108	0.94878	0.988934
CLUAP1	-0.00415981	0.0286718	-0.145084	0.884645	0.962498	0.0142906	0.523292	0.440226	0.661582	0.879875	-0.0696211	0.433228	-1.13861	0.258788	0.687112
CLUH	-0.0386432	0.0193265	-1.99949	0.0455554	0.286023	-0.0199536	0.202348	-0.863712	0.391677	0.730719	-0.0822196	0.143348	-2.33075	0.0226853	0.318756
CLUL1	-0.00840483	0.00786665	-1.06841	0.285334	0.621559	-0.00791754	0.0608525	-0.902955	0.370676	0.718713	-0.010415	0.047923	-0.584815	0.560573	0.860483
CLVS1	-0.00930221	0.039296	-0.236721	0.812873	0.931555	0.00259808	0.990814	0.0586743	0.953434	0.986912	-0.0534218	0.907855	-0.626582	0.532994	0.852465
CLVS2	0.00544192	0.0473131	0.115019	0.90843	0.970863	0.0369849	1.26265	0.675747	0.502169	0.804559	-0.087828	1.08291	-0.933197	0.353961	0.751638
CLYBL	-0.0242553	0.0273273	-0.887586	0.374764	0.698043	0.0160953	0.369228	0.518426	0.60634	0.856435	-0.163049	0.37203	-2.83169	0.00605753	0.234947
CMAS	0.0249772	0.0307896	0.811223	0.417238	0.728652	-0.00088588	0.295393	-0.0215018	0.982945	0.994989	0.0576915	0.257115	1.24504	0.217314	0.653321
CMBL	-0.00375788	0.0156284	-0.240452	0.80998	0.930361	0.0057383	0.112721	0.313723	0.755109	0.920838	-0.0294393	0.155637	-0.978713	0.331129	0.737656
CMC1	-0.0336879	0.0262301	-1.28432	0.199029	0.536855	-0.0201546	0.501066	-0.697099	0.488817	0.79605	-0.0966459	0.491725	-1.54981	0.125745	0.555746
CMC2	-0.0492143	0.0304874	-1.61425	0.106473	0.411715	-0.0840496	0.468511	-2.50453	0.0154049	0.238613	0.115373	0.441336	1.58164	0.118346	0.548519
CMIP	-0.0252897	0.0549016	-0.460638	0.645059	0.859049	-0.0107066	1.54979	-0.168394	0.86692	0.961802	-0.0680366	1.55815	-0.625018	0.534014	0.852904
CMPK1	-0.0614773	0.0220681	-2.7858	0.00533951	0.108233	-0.0780669	0.30546	-3.22665	0.00215939	0.115606	0.0206526	0.315234	0.383643	0.702419	0.921258
CMSS1	0.0274402	0.0499438	0.549421	0.582717	0.830748	0.0212734	1.37933	0.375082	0.709111	0.900395	0.0487331	1.37544	0.462406	0.64524	0.898964
CMTM4	-0.0630752	0.0340625	-1.85175	0.0640617	0.334162	-0.0105041	0.592184	-0.266382	0.790989	0.936127	-0.217627	0.539854	-3.21881	0.00196007	0.182921
CMTM6	-0.00762748	0.013048	-0.58457	0.558837	0.818543	-0.0084049	0.167216	-0.584753	0.56122	0.835539	-0.00398575	0.13902	-0.128122	0.898424	0.976941
CMTM8	-0.0825837	0.0381861	-2.16266	0.0305672	0.242564	-0.0675355	0.441773	-1.55708	0.125909	0.498792	-0.134452	0.530335	-1.66969	0.0996065	0.51887
CMTR1	-0.0187289	0.0193681	-0.967	0.333544	0.663616	-0.00617697	0.271996	-0.295843	0.768517	0.926631	-0.0961473	0.293605	-1.8542	0.0679693	0.461409
CMTR2	-0.0149495	0.0122103	-1.22434	0.220825	0.556835	-0.0257357	0.112654	-1.75668	0.0848051	0.437249	0.00958839	0.0609065	0.43393	0.665688	0.905526
CMYA5	0.00745967	0.0113126	0.659415	0.50963	0.786885	0.0084483	0.0958327	0.69734	0.488668	0.796032	0.000729948	0.0893897	0.0230932	0.981648	0.995345
CNBP	-0.0177843	0.0266957	-0.666185	0.505293	0.783656	-0.0130308	0.337102	-0.443875	0.658958	0.878638	-0.0404934	0.456449	-0.631069	0.530073	0.851288
CNDP1	-0.00374631	0.00700128	-0.53509	0.592588	0.834062	-0.00237142	0.0449191	-0.296287	0.76818	0.926631	-0.00822661	0.0214003	-0.569388	0.570936	0.866111
CNDP2	-0.0206568	0.0159519	-1.29494	0.19534	0.533617	-0.018442	0.170866	-1.0777	0.286097	0.659513	-0.0353449	0.204237	-0.802047	0.42527	0.795176
CNEP1R1	-0.0203356	0.0146314	-1.38986	0.164571	0.494527	-0.0175224	0.153937	-1.09053	0.280462	0.652904	-0.0339935	0.13208	-0.960174	0.340308	0.743398
CNGB1	-0.00347973	0.00458575	-0.758814	0.447964	0.751232	-0.0055965	0.016401	-1.15483	0.25339	0.634204	0.0146442	0.00303283	1.03271	0.305332	0.721281
CNGB3	-0.0173181	0.0143099	-1.21022	0.226195	0.565276	-0.0116781	0.095989	-0.743355	0.460799	0.77771	-0.0447973	0.153456	-1.29186	0.2007	0.639769
CNIH1	-0.0437444	0.0360029	-1.21502	0.224357	0.562468	-0.0361053	0.391278	-0.776872	0.441377	0.765849	-0.0552084	0.339626	-0.969699	0.335572	0.739717
CNIH2	-0.0349481	0.0189597	-1.84328	0.065288	0.336196	-0.0350341	0.186389	-1.6695	0.100974	0.461369	-0.034566	0.15655	-0.781378	0.437462	0.802329
CNIH3	-0.000192202	0.043554	-0.00441296	0.996479	0.99864	-0.016609	0.901406	-0.327306	0.744739	0.915542	0.0457352	0.948333	0.538851	0.591718	0.875811
CNIH4	0.00662487	0.0160879	0.411793	0.680491	0.875532	0.00335467	0.174605	0.191297	0.849031	0.955896	0.0240018	0.193757	0.593748	0.554616	0.858854
CNKSR1	-0.00657431	0.00593793	-1.10717	0.26822	0.607171	-0.0120025	0.0448124	-1.81064	0.0759229	0.420402	0.0154676	0.0279412	1.15794	0.250867	0.682699
CNKSR2	0.0338842	0.0316416	1.07087	0.284226	0.620783	0.0821244	0.615856	2.16833	0.0346888	0.308832	-0.0775819	0.417179	-1.34755	0.182194	0.622251
CNKSR3	-0.00121557	0.00767099	-0.158464	0.874091	0.958875	0.00441923	0.0428837	0.530604	0.597932	0.853998	-0.0327257	0.0530061	-1.6616	0.101114	0.521214
CNN3	0.0275044	0.0194023	1.41758	0.156313	0.483737	0.0334873	0.214001	1.60508	0.114479	0.47949	-0.0107807	0.270636	-0.204269	0.838743	0.962147
CNNM1	0.00415548	0.0443793	0.0936355	0.925399	0.97689	-0.00230872	0.883111	-0.0429364	0.965915	0.99094	0.0179673	0.734831	0.228596	0.819857	0.958144
CNNM2	-0.139959	0.0444109	-3.15145	0.00162463	0.0668153	-0.118229	1.59491	-2.36502	0.0217596	0.267146	-0.221327	1.54255	-2.28796	0.0251976	0.328965
CNNM3	-0.00189836	0.00930003	-0.204125	0.838256	0.942416	-0.00751547	0.0802371	-0.76284	0.448975	0.769463	0.0440618	0.0944065	1.56352	0.122488	0.552623
CNNM4	-0.00678849	0.0148982	-0.455658	0.648636	0.860945	-0.00259913	0.163476	-0.159629	0.873786	0.962643	-0.0283342	0.183196	-0.767341	0.445487	0.808133
CNOT1	-0.0276267	0.0289462	-0.954414	0.339874	0.669052	-0.00888516	0.469307	-0.287924	0.774539	0.928566	-0.164866	0.585039	-1.97427	0.0524162	0.432274
CNOT10	-0.0406251	0.0317888	-1.27797	0.20126	0.537858	-0.0319493	0.59756	-0.920614	0.361465	0.711842	-0.0858475	0.609683	-1.08348	0.282353	0.70369
CNOT11	0.00561398	0.0165615	0.338978	0.734626	0.900508	0.00913179	0.174887	0.516148	0.607919	0.85693	-0.0192979	0.216703	-0.409883	0.683157	0.912726
CNOT2	0.0906253	0.0408187	2.22019	0.0264058	0.227702	0.118755	1.045	2.61537	0.0116107	0.209974	-0.0278522	0.972378	-0.298887	0.765921	0.941409
CNOT3	-0.0228124	0.0128394	-1.77675	0.0756101	0.357593	-0.0188156	0.155262	-1.2624	0.212387	0.597747	-0.0343115	0.103299	-1.35719	0.179127	0.620273
CNOT4	0.00859058	0.0407973	0.210567	0.833225	0.940236	0.0201991	0.937044	0.444953	0.658183	0.878638	-0.040155	1.03471	-0.431661	0.667329	0.905641
CNOT6	-0.0387677	0.0259507	-1.4939	0.135202	0.455835	-0.0462012	0.361595	-1.57586	0.121068	0.490674	-0.0118699	0.376402	-0.212837	0.83208	0.960815
CNOT6L	-0.0119394	0.0285783	-0.417779	0.676109	0.872661	0.0165844	0.649414	0.536708	0.593737	0.852186	-0.18062	0.686074	-2.40367	0.0189127	0.305679
CNOT7	-0.0164857	0.0221532	-0.744167	0.456775	0.755557	-0.00804584	0.321444	-0.329964	0.742741	0.914502	-0.0563835	0.347457	-1.06351	0.291247	0.711652
CNOT8	-0.0122424	0.0155105	-0.789295	0.429939	0.738884	-0.0168079	0.159304	-0.976598	0.333249	0.69304	0.00750123	0.147362	0.209589	0.834604	0.961513
CNOT9	-0.018712	0.0241933	-0.773436	0.439264	0.745706	-0.0110028	0.367307	-0.40773	0.68513	0.889961	-0.0502901	0.397199	-0.920802	0.360351	0.754827
CNP	-0.0478958	0.0177755	-2.69448	0.0070499	0.121079	-0.0532263	0.156039	-2.64377	0.0107869	0.203682	-0.0290468	0.144575	-0.767246	0.445543	0.808133
CNPPD1	-0.0129889	0.00676376	-1.92036	0.054812	0.310777	-0.0134168	0.0585102	-1.89208	0.0640034	0.392656	-0.00867153	0.0661431	-0.384985	0.701428	0.920854
CNPY3	0.00974407	0.0131963	0.738395	0.460275	0.757552	0.0061897	0.103556	0.428513	0.670031	0.882071	0.0276832	0.132331	0.853085	0.396553	0.775907
CNPY4	-0.0154894	0.00880849	-1.75847	0.0786678	0.363302	-0.0156135	0.0837332	-1.62349	0.110478	0.472029	-0.0148437	0.0749278	-0.67641	0.501034	0.838604
CNR1	-0.0132925	0.0171175	-0.776542	0.437429	0.744667	-0.00072736	0.187514	-0.0358802	0.971514	0.992847	-0.0445089	0.110163	-1.39298	0.168083	0.609102
CNRIP1	-0.0292609	0.035298	-0.828969	0.407122	0.721233	-0.033224	0.605733	-0.848008	0.400285	0.737166	-0.0121775	0.645641	-0.149705	0.881432	0.97292
CNST	-0.046078	0.0281752	-1.63541	0.101962	0.404219	-0.0671459	0.648321	-2.15982	0.0353755	0.311585	0.0507853	0.633449	0.761846	0.448739	0.810494
CNTFR	0.00613161	0.0228818	0.267969	0.788723	0.923261	0.00090754	0.296819	0.0357523	0.971616	0.992847	0.0287781	0.323152	0.544508	0.587841	0.873896
CNTLN	-0.0208763	0.0266152	-0.784374	0.432821	0.741535	-0.0297557	0.273505	-1.00875	0.317724	0.682838	0.0180122	0.321815	0.291783	0.771328	0.943133
CNTN1	0.0639698	0.0500881	1.27715	0.201551	0.537858	0.077185	3.25986	1.39495	0.168907	0.553896	0.00399189	3.14527	0.0338645	0.973083	0.994071
CNTN2	-0.0326091	0.0140428	-2.32212	0.0202266	0.202736	-0.0421659	0.175296	-2.77467	0.00763774	0.182591	0.0232481	0.143365	0.632781	0.528961	0.851122
CNTN3	0.0392654	0.0155181	2.5303	0.0113966	0.155279	0.0506772	0.206644	2.21005	0.0314861	0.299041	0.0296226	0.050313	1.40536	0.164385	0.602955
CNTN4	-0.113069	0.0684825	-1.65106	0.098727	0.399382	-0.158019	3.64941	-2.04111	0.0462836	0.345387	0.0486313	3.57182	0.331195	0.741497	0.934901
CNTN5	0.0825853	0.0934082	0.884133	0.376624	0.699521	0.108266	3.49553	0.974966	0.335261	0.693885	0.0204494	3.05778	0.118388	0.906176	0.979416
CNTN6	-0.0346871	0.0307937	-1.12644	0.259981	0.598609	-0.0513781	0.382408	-1.52393	0.13353	0.509936	0.0493258	0.387522	0.652123	0.51674	0.846268
CNTNAP1	-0.0894461	0.0272503	-3.28239	0.00102931	0.0555734	-0.0988544	0.366773	-3.14368	0.00274445	0.127596	-0.0610735	0.3405	-1.11841	0.267259	0.693486
CNTNAP2	0.150122	0.0568049	2.64277	0.00822308	0.130001	0.153642	5.84439	2.52512	0.0146247	0.234873	0.126229	5.75686	0.796285	0.428588	0.796481
CNTNAP3	0.00911508	0.00734362	1.24122	0.214523	0.550631	0.0108802	0.0424117	1.36226	0.178934	0.567131	-0.000537737	0.0466978	-0.0287909	0.977114	0.99529
CNTNAP3B	0.0253853	0.0209399	1.21229	0.2254	0.564184	0.0413883	0.223756	1.85482	0.0692438	0.406297	-0.0926811	0.31028	-1.52916	0.130807	0.561945
CNTNAP4	-0.15827	0.0577187	-2.7421	0.0061048	0.113766	-0.126235	2.71501	-1.92278	0.0599421	0.381758	-0.267313	2.47119	-2.20694	0.0306357	0.355904
CNTNAP5	0.0232229	0.0783659	0.296339	0.766971	0.913377	0.193837	2.62384	2.09215	0.0420323	0.33127	-0.405714	2.2778	-2.76177	0.00753199	0.251516
CNTRL	-0.00890661	0.0317098	-0.280879	0.778804	0.918983	-0.0120117	0.821858	-0.343595	0.732524	0.909956	0.00550743	0.757458	0.0731199	0.941922	0.98799
CNTROB	0.00834637	0.00983655	0.848507	0.396156	0.713448	0.00924918	0.106282	0.870524	0.387979	0.728039	0.00293063	0.0960496	0.112618	0.910659	0.980318
COA1	0.0155628	0.0387027	0.402112	0.687602	0.879114	0.031983	0.83799	0.738679	0.463393	0.779358	-0.0497153	0.861267	-0.57588	0.566564	0.863395
COA3	-0.0339486	0.012153	-2.79344	0.00521511	0.106836	-0.0383366	0.103746	-2.92188	0.00512144	0.151996	-0.00744588	0.113966	-0.230917	0.81806	0.957683
COA4	-0.0318235	0.0104647	-3.04103	0.00235771	0.0785537	-0.0288268	0.0956811	-2.60886	0.0118076	0.211548	-0.057904	0.116509	-1.77634	0.0800701	0.484594
COA5	-0.0286179	0.0136714	-2.09326	0.0363255	0.262856	-0.0311938	0.13205	-2.13547	0.0374088	0.319509	-0.0104295	0.166823	-0.268695	0.788963	0.948429
COA6	0.00165177	0.0122479	0.134861	0.892722	0.964649	0.00197988	0.133475	0.150204	0.881179	0.965754	-0.000422099	0.140838	-0.0127373	0.989874	0.998142
COA7	-0.00522247	0.00963724	-0.541905	0.587884	0.832672	-0.000304958	0.0578306	-0.0281882	0.977621	0.994372	-0.0241212	0.0584294	-1.13732	0.259326	0.688002
COASY	-0.00777078	0.00894564	-0.868666	0.38503	0.704966	-0.0177116	0.0902777	-1.82821	0.0732041	0.414872	0.0497424	0.0626349	2.13463	0.0363327	0.379556
COBL	0.0310796	0.0437769	0.709953	0.477733	0.768708	0.0342158	2.46248	0.72506	0.471636	0.784451	0.011723	2.45157	0.099994	0.920638	0.983114
COBLL1	0.000103076	0.0048757	0.0211407	0.983133	0.994583	0.00446132	0.0209782	0.83361	0.408279	0.743862	-0.021174	0.0156374	-1.79061	0.0777261	0.481551
COCH	-0.0165205	0.0178432	-0.925872	0.354512	0.680492	-0.0196197	0.167047	-1.03828	0.303901	0.672773	0.00897939	0.284359	0.165663	0.868905	0.969456
COG1	-0.0715742	0.0224537	-3.18764	0.00143439	0.0635311	-0.0499462	0.325762	-1.94004	0.0577572	0.376958	-0.140311	0.2766	-3.05712	0.00317436	0.201352
COG2	0.0135895	0.0170979	0.794807	0.426726	0.736649	0.0183777	0.217147	0.983775	0.32974	0.689358	-0.0111263	0.196892	-0.262152	0.793983	0.950749
COG3	-0.0136666	0.0252877	-0.540444	0.588891	0.832822	-0.00629607	0.384889	-0.227442	0.820963	0.9459	-0.050828	0.424962	-0.817724	0.41632	0.789155
COG4	-0.0181395	0.0179323	-1.01156	0.31175	0.645692	-0.00792501	0.220406	-0.421497	0.675114	0.885038	-0.120942	0.238412	-2.02758	0.047017	0.413749
COG5	0.0571758	0.0509702	1.12175	0.261969	0.600792	0.054695	1.75398	0.935314	0.353911	0.706232	0.0650198	1.73777	0.625299	0.53383	0.852904
COG6	0.016334	0.0330484	0.494245	0.621133	0.849098	-0.00602172	0.867942	-0.166319	0.868545	0.962295	0.127995	0.830995	1.58182	0.118247	0.548519
COG7	-0.0130973	0.0324422	-0.403713	0.686424	0.878677	-0.0258057	0.575975	-0.677035	0.501358	0.804009	0.0203148	0.479679	0.328701	0.743374	0.93531
COG8	-0.00154898	0.00998509	-0.155129	0.87672	0.960063	-0.000419637	0.0873767	-0.0395853	0.968574	0.99177	-0.010432	0.118199	-0.35088	0.726744	0.929572
COIL	-0.000892495	0.0161587	-0.055233	0.955953	0.987579	0.00188618	0.1822	0.105497	0.916384	0.975388	-0.0132834	0.190592	-0.35183	0.726034	0.929535
COL10A1	0.00549615	0.00488565	1.12496	0.260608	0.599097	0.00542394	0.0183568	1.0676	0.290589	0.661979	0.00638364	0.0422221	0.358393	0.721139	0.927898
COL11A1	-0.00156281	0.012891	-0.121232	0.903507	0.96869	0.00608524	0.0831796	0.342261	0.733838	0.910497	-0.0100395	0.0416302	-0.536356	0.593432	0.87609
COL11A2	-0.00724192	0.0153385	-0.47214	0.636827	0.857364	-0.0150279	0.0587561	-0.680532	0.500329	0.803381	1.64107e-05	0.0547827	0.000769689	0.999388	0.999762
COL12A1	0.00556487	0.012907	0.431152	0.666358	0.868902	0.0187448	0.068156	1.0605	0.295237	0.666098	-0.00949155	0.0444223	-0.502417	0.616968	0.885081
COL14A1	0.068922	0.0403365	1.70868	0.0875107	0.378865	0.0753133	0.508494	1.53411	0.131707	0.505817	0.0556421	0.385996	0.786291	0.434491	0.800564
COL16A1	-0.00539664	0.0152397	-0.354118	0.72325	0.895279	-0.00942702	0.148707	-0.501888	0.617846	0.860824	0.00236761	0.0890812	0.0908168	0.9279	0.983789
COL18A1	-0.0666471	0.0475432	-1.40182	0.160969	0.489436	-0.0680018	0.657513	-1.03773	0.305304	0.673482	-0.0651415	0.508769	-0.942938	0.348991	0.748864
COL19A1	-0.0106802	0.020662	-0.516899	0.605227	0.840799	-0.0163583	0.216511	-0.766717	0.446686	0.767469	0.0750237	0.950288	0.905102	0.36855	0.759732
COL21A1	0.00620232	0.0114391	0.542202	0.58768	0.832624	0.00903	0.0508643	0.615776	0.541467	0.826352	0.00180741	0.0464823	0.0988628	0.921533	0.983114
COL23A1	-0.00923047	0.0160302	-0.575819	0.564737	0.821168	0.0304406	0.0792745	0.889097	0.379641	0.722399	-0.0203685	0.041075	-1.12276	0.265416	0.692871
COL24A1	-0.00529605	0.0113341	-0.467268	0.640308	0.858223	0.00824784	0.110097	0.639145	0.525509	0.816399	-0.0510044	0.0680711	-2.1515	0.0349274	0.372623
COL25A1	-0.0394312	0.0701535	-0.56207	0.574068	0.825823	0.113662	1.58046	1.35254	0.182939	0.570822	-0.391412	1.49704	-3.07174	0.00311868	0.200184
COL26A1	-0.0505092	0.0296028	-1.70623	0.0879657	0.379946	-0.0539658	0.340891	-1.48592	0.143559	0.523709	-0.0436664	0.263906	-0.854543	0.395751	0.775791
COL27A1	0.00528454	0.00501145	1.05449	0.291657	0.627052	0.00706348	0.0201139	1.27943	0.206373	0.591225	-0.00304379	0.0164673	-0.254809	0.799626	0.953375
COL28A1	-0.0409918	0.0180375	-2.27259	0.023051	0.215157	-0.0553337	0.233455	-2.80095	0.00711797	0.175759	0.0308815	0.216474	0.698284	0.487338	0.834673
COL4A1	0.017036	0.0424505	0.401315	0.688188	0.879377	-0.00653777	1.03949	-0.136364	0.892055	0.969946	0.102591	1.0757	1.12324	0.265215	0.692809
COL4A2	-0.109104	0.0528979	-2.06253	0.0391569	0.27096	-0.139472	1.86996	-2.27703	0.026889	0.287062	-0.019991	1.85858	-0.190526	0.849455	0.965149
COL4A3	-0.0266924	0.0359293	-0.742915	0.457533	0.756055	-0.0168484	0.550738	-0.413214	0.681134	0.888495	-0.0608891	0.593438	-0.801216	0.425747	0.795176
COL4A3BP	-0.0252957	0.0379017	-0.667404	0.504514	0.783656	-0.0540906	1.06353	-1.26404	0.211802	0.597482	0.0795322	1.01585	0.974094	0.333401	0.739085
COL4A5	0.00510483	0.00624893	0.816912	0.413979	0.727027	0.00952727	0.0424453	1.40678	0.165388	0.549361	-0.0202302	0.0324884	-1.24804	0.216222	0.651978
COL5A1	0.00566647	0.00482195	1.17514	0.239938	0.579628	0.00739161	0.0197208	1.47024	0.147468	0.529915	-0.0141467	0.0292356	-0.830307	0.409219	0.783413
COL5A2	-0.00640233	0.0125031	-0.512059	0.60861	0.842801	-0.0354282	0.115789	-1.72495	0.0915307	0.446865	0.0106878	0.0337966	0.678165	0.499927	0.838096
COL5A3	-0.00160835	0.00778498	-0.206596	0.836325	0.941782	-0.00360654	0.0504774	-0.393308	0.695685	0.895325	0.00354967	0.0215594	0.240939	0.810314	0.95502
COL6A1	-0.0518377	0.0236669	-2.19031	0.0285019	0.234886	-0.0364536	0.198087	-1.13503	0.262654	0.639359	-0.0701181	0.141198	-2.00281	0.0491144	0.421517
COL6A6	0.0159011	0.00827909	1.92063	0.0547784	0.310777	0.0160597	0.0441722	1.88275	0.0652831	0.395187	0.0133216	0.111549	0.387363	0.69974	0.919772
COL7A1	-0.0182999	0.0224593	-0.814802	0.415185	0.727401	-0.0335361	0.212757	-0.917331	0.364306	0.713787	-0.00906361	0.103628	-0.318423	0.751122	0.936571
COL9A2	-0.000209885	0.00338902	-0.0619308	0.950618	0.985415	-0.00164725	0.00559876	-0.472108	0.638807	0.869418	0.0237659	0.00524398	1.66776	0.0998799	0.519358
COL9A3	-0.0191581	0.00950601	-2.01536	0.0438665	0.281731	-0.0162077	0.0444812	-1.43428	0.158283	0.540024	-0.0263001	0.0350703	-1.4959	0.139224	0.57368
COLEC12	-0.00298921	0.00491332	-0.608389	0.542929	0.809525	-0.00158856	0.019353	-0.301856	0.763955	0.925491	-0.0125017	0.0252296	-0.911558	0.365164	0.757494
COLGALT1	0.000864235	0.019423	0.0444954	0.96451	0.98986	-0.00525189	0.171951	-0.240925	0.810552	0.942098	0.0244234	0.143096	0.57086	0.570184	0.865506
COLGALT2	0.00110845	0.0408733	0.0271192	0.978365	0.993158	0.0441662	1.04038	0.949224	0.346858	0.7022	-0.144418	0.820412	-1.68832	0.0958485	0.513493
COLQ	-0.00812216	0.0412366	-0.196965	0.843855	0.945075	-0.0147888	0.845961	-0.301969	0.763869	0.925484	0.00811786	0.778348	0.106202	0.915729	0.981
COMMD1	0.0101241	0.0433489	0.233549	0.815335	0.932711	-0.0450361	1.0595	-0.900368	0.372038	0.719204	0.176542	1.00613	2.03198	0.0459936	0.41294
COMMD10	-0.0397604	0.0371448	-1.07042	0.284432	0.620882	-0.0924554	0.913458	-2.17776	0.0339408	0.306496	0.132266	0.888913	1.7243	0.0891147	0.501281
COMMD2	-0.0293406	0.0170893	-1.7169	0.0859965	0.375938	-0.0213954	0.157467	-1.1247	0.265835	0.64229	-0.0625642	0.175076	-1.60832	0.112316	0.537149
COMMD4	-0.0405377	0.0134324	-3.0179	0.00254529	0.0802359	-0.0372605	0.135869	-2.47984	0.0163898	0.244572	-0.0535823	0.133124	-1.78747	0.0782371	0.481551
COMMD5	-0.0283913	0.011129	-2.55111	0.0107381	0.150386	-0.0294721	0.0804788	-2.56549	0.0131982	0.223307	-0.0118998	0.0908238	-0.265175	0.79208	0.950233
COMMD6	-0.00717157	0.0219392	-0.326884	0.743756	0.903657	-0.00613898	0.1753	-0.241205	0.810416	0.942075	-0.0101577	0.167676	-0.23469	0.815147	0.956455
COMMD8	-0.0241238	0.00996427	-2.42104	0.0154764	0.179711	-0.0252343	0.067075	-2.24035	0.029327	0.293339	-0.0201264	0.0665617	-0.941789	0.349575	0.749209
COMMD9	-0.0134614	0.0134085	-1.00394	0.315407	0.64786	-0.01858	0.120277	-1.24613	0.218251	0.602551	0.00817959	0.121881	0.266801	0.790415	0.948827
COMT	-0.0195641	0.0241904	-0.808753	0.418657	0.729494	0.00342408	0.327427	0.125637	0.900499	0.971908	-0.104927	0.338094	-1.99793	0.049654	0.42215
COPA	0.0259789	0.036696	0.70795	0.478976	0.769693	0.0291728	0.799953	0.688464	0.494193	0.799666	0.0163989	0.69398	0.223455	0.823839	0.958827
COPB1	0.0019335	0.0251925	0.0767491	0.938823	0.981277	-0.0205077	0.394009	-0.75387	0.454297	0.773874	0.137123	0.394189	2.05372	0.0437806	0.408265
COPB2	0.0105034	0.024093	0.43595	0.662873	0.867067	0.00601226	0.351706	0.222675	0.824653	0.946438	0.0280549	0.356354	0.525608	0.60084	0.878525
COPE	-0.0122371	0.0178472	-0.68566	0.492928	0.776877	-0.0207698	0.148393	-1.01238	0.31614	0.680952	0.0143104	0.129191	0.395452	0.693749	0.917381
COPG1	0.00955444	0.0188687	0.506365	0.6126	0.845456	-0.00621158	0.207122	-0.307659	0.759559	0.923555	0.118334	0.219451	2.23133	0.0291042	0.349916
COPG2	0.0065776	0.0357767	0.183851	0.85413	0.949489	0.03664	0.718957	0.913593	0.365109	0.714373	-0.110568	0.772391	-1.39661	0.166992	0.60731
COPRS	-0.0263954	0.0169726	-1.55518	0.119904	0.434619	-0.0239032	0.178192	-1.32421	0.191172	0.579749	-0.0454052	0.188048	-0.910771	0.365837	0.757769
COPS2	-0.00980134	0.0269363	-0.363872	0.715954	0.891997	0.00240729	0.417307	0.0803341	0.936277	0.982441	-0.0611827	0.432099	-0.995246	0.323082	0.73237
COPS3	-0.0206782	0.0179934	-1.14921	0.250469	0.589994	-0.0208017	0.197021	-1.07454	0.287495	0.660102	-0.0198941	0.220488	-0.407847	0.684645	0.913775
COPS4	-0.0278934	0.0286073	-0.975043	0.329539	0.660106	-0.0164948	0.429001	-0.510399	0.611913	0.857716	-0.0691631	0.384972	-1.12473	0.264587	0.692106
COPS5	0.00797302	0.0087881	0.907252	0.364274	0.688514	0.00983053	0.0573126	1.05698	0.295362	0.666121	-0.00750229	0.0916231	-0.279467	0.78072	0.94534
COPS6	-0.0427901	0.024479	-1.74803	0.080458	0.366422	-0.0473242	0.321406	-1.68179	0.0985516	0.457928	-0.0286829	0.291866	-0.577881	0.565219	0.862987
COPS7A	0.00268589	0.017507	0.153418	0.878069	0.960357	-0.00785222	0.199041	-0.416061	0.679062	0.887185	0.0676939	0.206392	1.44415	0.153206	0.588284
COPS7B	0.00812282	0.0231921	0.350241	0.726158	0.897329	0.00511965	0.202977	0.193246	0.847551	0.955896	0.0179722	0.238036	0.374591	0.70911	0.923755
COPS8	-0.0326689	0.0205876	-1.58683	0.112552	0.421668	-0.061314	0.235836	-2.6501	0.0106107	0.203615	0.0762693	0.192398	1.69039	0.09545	0.512402
COPS9	-0.00691266	0.0159692	-0.432876	0.665105	0.868515	-0.00478518	0.135958	-0.267054	0.790475	0.936127	-0.015126	0.132695	-0.429633	0.668797	0.906121
COPZ1	-0.023339	0.0219003	-1.06569	0.286563	0.622625	-0.0217657	0.278078	-0.918099	0.362768	0.712707	-0.0324941	0.221361	-0.568177	0.572025	0.866436
COQ10B	-0.00608932	0.0155186	-0.39239	0.69477	0.882711	-0.0138331	0.176734	-0.818033	0.417037	0.749678	0.0352326	0.207184	0.901949	0.37021	0.760476
COQ3	-0.00350129	0.0142681	-0.245393	0.806152	0.929203	-0.00316364	0.133671	-0.197816	0.843953	0.95423	-0.00481828	0.116189	-0.152548	0.879198	0.972342
COQ4	-0.0473508	0.0302137	-1.5672	0.117069	0.429358	-0.0427749	0.482799	-1.26712	0.210708	0.596654	-0.0657755	0.545629	-0.971018	0.334919	0.739717
COQ5	-0.0102088	0.0126236	-0.808702	0.418687	0.729494	-0.0176551	0.130225	-1.25777	0.214043	0.598182	0.0212864	0.116988	0.737367	0.463391	0.819409
COQ6	-0.0360663	0.0123144	-2.92879	0.00340287	0.0884611	-0.0260946	0.131867	-1.9556	0.0558462	0.373688	-0.0933315	0.154055	-2.91873	0.00473729	0.224148
COQ7	-0.0209937	0.0153685	-1.36602	0.171932	0.505594	-0.0205293	0.129536	-1.17823	0.24402	0.626227	-0.0226209	0.128434	-0.693532	0.490295	0.835169
COQ8A	-0.0117921	0.0294709	-0.400127	0.689063	0.879813	-0.00993588	0.458668	-0.28015	0.780464	0.931912	-0.0159332	0.389346	-0.300779	0.764484	0.940866
COQ8B	-0.0167649	0.0174592	-0.960232	0.336938	0.666893	-0.0207084	0.201742	-1.07516	0.287223	0.659982	0.00140535	0.202296	0.0339916	0.972982	0.994071
COQ9	0.0105085	0.0224945	0.467157	0.640388	0.858223	0.0307436	0.344932	1.16147	0.250708	0.632308	-0.0420968	0.224787	-0.98637	0.327386	0.735156
CORIN	0.0386081	0.0181404	2.1283	0.0333124	0.254655	0.0362201	0.128717	1.83299	0.0729946	0.414614	0.0514087	0.101921	1.1237	0.266944	0.693486
CORO1A	0.00585846	0.00944907	0.620004	0.535255	0.802536	0.00830779	0.100099	0.816977	0.417635	0.750108	-0.00962669	0.0771844	-0.376502	0.707695	0.923755
CORO1C	-0.0177235	0.0328431	-0.539643	0.589443	0.832978	0.0088119	0.560444	0.237481	0.813209	0.943109	-0.113719	0.584844	-1.61131	0.111661	0.537149
CORO2A	-0.0384257	0.0220463	-1.74295	0.081342	0.368639	-0.0414634	0.276809	-1.68891	0.0971711	0.455864	-0.0257721	0.281031	-0.514349	0.608646	0.880822
CORO2B	-0.0852966	0.0412024	-2.07018	0.0384351	0.270073	-0.0825224	1.16245	-1.71924	0.0914654	0.446865	-0.0930643	1.12018	-1.1587	0.25056	0.682558
CORO6	-0.126567	0.0375566	-3.37004	0.000751576	0.0485123	-0.07473	0.80968	-1.55949	0.124891	0.496983	-0.209112	0.499413	-3.45815	0.000934436	0.158772
COTL1	-0.0288871	0.0211397	-1.36648	0.171788	0.505432	-0.0283264	0.257823	-1.178	0.244111	0.626301	-0.0307947	0.261971	-0.694251	0.489847	0.835169
COX10	-0.0572989	0.0215108	-2.66373	0.00772789	0.125095	-0.0547993	0.338457	-2.35387	0.022357	0.268563	-0.0718901	0.387438	-1.27811	0.205478	0.642929
COX11	-0.0390846	0.0207595	-1.88273	0.0597367	0.324037	-0.0302658	0.272481	-1.30058	0.199085	0.585735	-0.0734538	0.274978	-1.5989	0.114396	0.540587
COX15	-0.0329788	0.0203186	-1.62308	0.104572	0.407769	-0.0526658	0.286771	-2.31911	0.024315	0.276288	0.0460273	0.268314	1.01174	0.315185	0.726969
COX17	0.00968118	0.00870935	1.11159	0.266317	0.605957	0.0124142	0.0674255	1.31986	0.192609	0.58023	-0.00675424	0.0714212	-0.29283	0.770527	0.94268
COX18	-0.0125499	0.0152106	-0.825078	0.409327	0.722924	-0.0205899	0.138759	-1.29827	0.199873	0.585735	0.079708	0.194111	1.48367	0.143173	0.580602
COX19	0.0533484	0.0192769	2.76748	0.00564909	0.110439	0.0609385	0.247094	2.98917	0.0042497	0.139468	-0.0107416	0.254119	-0.181324	0.856686	0.966151
COX20	-0.0138395	0.0239503	-0.577845	0.563369	0.821115	-0.0149928	0.294073	-0.567093	0.573069	0.843079	-0.00856219	0.340012	-0.151396	0.880104	0.972547
COX4I1	-0.0517431	0.0348442	-1.48499	0.137547	0.459529	-0.077585	0.532809	-2.02089	0.0484065	0.351373	0.0690266	0.468601	0.831696	0.408795	0.783156
COX5A	-0.012402	0.0200607	-0.618221	0.53643	0.803241	-0.0216085	0.22516	-1.02082	0.312021	0.677301	0.0687789	0.253459	1.09421	0.278269	0.70176
COX5B	-0.0350766	0.030033	-1.16794	0.242832	0.581489	-0.0518827	0.325736	-1.54901	0.127431	0.500372	0.0338673	0.333474	0.499228	0.619317	0.886219
COX6B1	0.00131415	0.0300218	0.0437732	0.965085	0.98986	0.000567492	0.34078	0.0172169	0.986329	0.994989	0.00494897	0.370233	0.0680502	0.94596	0.988934
COX6C	0.0588345	0.0278988	2.10885	0.0349575	0.260077	0.0643302	0.445782	2.17361	0.0342684	0.307387	0.0149992	0.520484	0.179447	0.858146	0.966354
COX7A1	0.0016971	0.00631552	0.268719	0.788146	0.923182	0.00273615	0.0382736	0.391879	0.696735	0.895702	-0.00297809	0.0330812	-0.20108	0.841225	0.963092
COX7A2	-0.00325516	0.0244575	-0.133094	0.894119	0.96503	-0.031966	0.212524	-1.14075	0.25952	0.638305	0.0885584	0.234939	1.76727	0.0815893	0.488184
COX7A2L	-0.0813771	0.0277889	-2.9284	0.00340706	0.0884611	-0.0941804	0.374419	-3.11214	0.00300366	0.128557	-0.0125187	0.391481	-0.178377	0.858961	0.966541
COX7B	0.000236397	0.0199486	0.0118503	0.990545	0.997386	-0.0028396	0.210693	-0.134269	0.893703	0.970551	0.025058	0.239275	0.417104	0.678088	0.910487
COX7C	-0.0315011	0.03637	-0.86613	0.386419	0.705819	-0.0621203	0.349674	-1.58846	0.118753	0.486313	0.164536	0.437166	1.66277	0.102761	0.523965
CPB2	-0.0037572	0.00960061	-0.391351	0.695538	0.883184	-0.00246626	0.0514613	-0.221936	0.825294	0.946892	-0.00755691	0.0575198	-0.396381	0.693043	0.917381
CPB2-AS1	0.0348412	0.0242372	1.43751	0.150573	0.478517	0.0269952	0.312018	0.965903	0.338523	0.696453	0.0586415	0.230181	1.20472	0.232413	0.665883
CPD	0.0729706	0.0411907	1.77153	0.0764725	0.359645	0.103181	0.780157	2.20758	0.0316685	0.299723	-0.0320862	0.754495	-0.368129	0.7139	0.925753
CPE	0.0282797	0.0201584	1.40288	0.160653	0.488985	0.0436361	0.391906	1.92708	0.0593914	0.380274	-0.0303826	0.204652	-0.686504	0.494688	0.836596
CPEB1	-0.0514567	0.0280911	-1.83178	0.0669838	0.337814	-0.039214	0.383944	-1.25304	0.215746	0.600362	-0.102229	0.394607	-1.60407	0.11325	0.537149
CPEB1-AS1	-0.0189298	0.0162887	-1.16214	0.245179	0.584805	-0.00932899	0.161247	-0.543338	0.589198	0.849671	-0.105343	0.276192	-2.04505	0.0446521	0.410712
CPEB2	-0.0519834	0.0589614	-0.88165	0.377966	0.699843	-0.0582745	1.4139	-0.813866	0.419613	0.751386	-0.0387315	1.4835	-0.372706	0.710506	0.923937
CPEB3	0.0682304	0.0421303	1.61951	0.105338	0.409375	0.122318	2.3116	2.67504	0.00994188	0.198117	-0.235686	2.31034	-2.17443	0.0330924	0.366847
CPEB4	-0.0714624	0.0390906	-1.82812	0.0675314	0.338921	-0.0459011	1.20826	-1.10027	0.276236	0.649743	-0.255429	1.1345	-2.28228	0.0256771	0.331478
CPLX1	-0.0396421	0.0428203	-0.925779	0.354561	0.680492	-0.109227	0.624209	-1.97241	0.0545336	0.369949	0.0638297	0.475009	0.945228	0.347829	0.748864
CPLX2	-0.0677468	0.0556693	-1.21695	0.223623	0.561927	-0.0788576	0.942533	-1.11576	0.270476	0.645257	-0.0495865	0.87396	-0.548782	0.58492	0.871684
CPM	0.010385	0.00699869	1.48385	0.137849	0.459923	0.0123851	0.0361202	1.6583	0.103224	0.463958	-0.00402743	0.0643081	-0.200884	0.841378	0.963092
CPNE1	-0.0419929	0.026976	-1.55667	0.119548	0.434292	-0.0139326	0.359609	-0.453844	0.651812	0.875572	-0.137091	0.295972	-2.42574	0.0178871	0.305679
CPNE2	-0.000869513	0.00696611	-0.124821	0.900666	0.968117	0.0039318	0.0304406	0.512396	0.610524	0.857278	-0.0233726	0.052798	-1.40696	0.163913	0.602178
CPNE3	0.0149328	0.0279201	0.53484	0.592761	0.834197	0.019105	0.544119	0.614836	0.54132	0.826244	-0.00255116	0.531368	-0.0401067	0.968123	0.993328
CPNE4	0.024059	0.0130214	1.84764	0.0646539	0.335376	0.0328361	0.166782	2.287	0.0262583	0.285726	-0.0166177	0.117273	-0.537636	0.592552	0.876052
CPNE5	0.00712939	0.0312854	0.227882	0.819738	0.934602	0.0241342	0.382613	0.665352	0.508742	0.806806	-0.0422679	0.368578	-0.683696	0.496449	0.836713
CPNE6	-0.0197224	0.0309286	-0.637674	0.523686	0.795095	-0.0365182	0.380101	-1.0139	0.315281	0.680074	0.0274386	0.334102	0.454631	0.650797	0.900192
CPNE7	-0.0731244	0.0273438	-2.67426	0.00748943	0.124036	-0.0644795	0.350769	-1.97351	0.0537139	0.367586	-0.0933349	0.35963	-1.86832	0.0659485	0.457303
CPNE8	0.0376424	0.0499296	0.75391	0.450903	0.752978	0.0910659	1.84307	1.59558	0.116587	0.48307	-0.136579	1.73055	-1.32515	0.189479	0.627443
CPNE9	0.00139403	0.00605774	0.230124	0.817995	0.933654	0.00481075	0.0405407	0.744546	0.459868	0.777275	-0.023421	0.0469949	-1.34503	0.183005	0.622627
CPO	-0.0193906	0.0153976	-1.25932	0.207914	0.543984	-0.0115851	0.167611	-0.705152	0.483834	0.793294	-0.0757571	0.131594	-1.71592	0.0917748	0.505704
CPOX	-0.0221972	0.0216062	-1.02735	0.304256	0.638139	0.000683518	0.308202	0.0288521	0.977092	0.99426	-0.135338	0.283851	-2.56904	0.0123557	0.277199
CPPED1	-0.0491755	0.0212257	-2.31679	0.0205153	0.204339	-0.0466499	0.257503	-1.9164	0.0607675	0.383292	-0.0571877	0.220196	-1.31903	0.191506	0.6292
CPQ	-0.00142454	0.029436	-0.0483947	0.961402	0.988759	-0.0121744	0.310987	-0.357393	0.72229	0.905979	0.0302672	0.376584	0.517487	0.606466	0.879786
CPS1	0.00445206	0.00509155	0.874401	0.3819	0.702372	0.00535869	0.0233403	0.975707	0.333686	0.693117	-0.00109205	0.022088	-0.0804081	0.936145	0.986611
CPSF1	0.0136338	0.0166771	0.817518	0.413632	0.726767	-0.00194938	0.118361	-0.0951189	0.924646	0.979485	0.0441795	0.0838502	1.53973	0.128259	0.558911
CPSF2	-0.0101948	0.0203695	-0.500493	0.616728	0.846854	0.00160084	0.277514	0.072114	0.942785	0.984034	-0.0730442	0.28691	-1.4255	0.158506	0.594218
CPSF3	-0.0318568	0.0169623	-1.87809	0.0603688	0.325846	-0.0533551	0.141632	-2.80162	0.00711479	0.175759	0.0506511	0.166116	1.35761	0.178995	0.620273
CPSF4	-0.0399331	0.0184345	-2.16621	0.0302948	0.241231	-0.0458532	0.215007	-2.19944	0.0322746	0.302978	-0.0187097	0.166472	-0.47399	0.636998	0.895733
CPSF6	0.0989746	0.0411091	2.40761	0.0160575	0.181003	0.0970457	0.98823	2.06875	0.0435123	0.334105	0.105358	1.04717	1.23456	0.221166	0.656396
CPSF7	-0.0432893	0.0239851	-1.80484	0.0710991	0.348522	-0.0341352	0.430801	-1.31513	0.194183	0.581528	-0.0968004	0.396591	-1.54252	0.127505	0.558443
CPT1A	0.00773112	0.00648855	1.1915	0.233456	0.572079	0.00329178	0.0354827	0.479498	0.633576	0.86765	0.0449052	0.031004	2.26043	0.0271523	0.338447
CPT1C	-0.0650248	0.0289607	-2.24528	0.0247504	0.220823	-0.063625	0.582515	-1.94307	0.0573802	0.376958	-0.0700531	0.471387	-1.12877	0.26289	0.690169
CPTP	-0.0206377	0.00791901	-2.60609	0.0091582	0.136739	-0.024218	0.0594826	-2.78923	0.00734547	0.179839	-0.0029278	0.0501037	-0.151615	0.879932	0.972547
CPVL	0.000222784	0.00876682	0.0254122	0.979726	0.993264	0.00151223	0.0404211	0.146977	0.883769	0.967308	-0.0031941	0.0410399	-0.190707	0.849313	0.965083
CRACR2A	-0.00496617	0.00822289	-0.603945	0.54588	0.811203	-0.00962823	0.0427732	-1.10348	0.274851	0.648459	0.0320553	0.0581062	1.30371	0.196928	0.63556
CRADD	-0.0362308	0.0456149	-0.794275	0.427035	0.737073	-0.0985583	0.884907	-1.91952	0.0603631	0.382222	0.197177	0.78884	1.98444	0.0514298	0.428863
CRAT	0.00188731	0.0124428	0.151679	0.87944	0.961129	-0.00248019	0.125294	-0.17191	0.86417	0.960688	0.0145679	0.0941837	0.592595	0.555383	0.858854
CRB1	0.00690083	0.0521161	0.132413	0.894658	0.965335	-0.016453	1.38648	-0.271605	0.786991	0.934299	0.073429	1.18674	0.718188	0.475058	0.828192
CRB2	-0.00193984	0.00367186	-0.528299	0.597292	0.836027	-0.00284726	0.0112879	-0.737204	0.464282	0.780058	0.00658993	0.00427089	0.556514	0.579654	0.869784
CRBN	-0.00541115	0.0338668	-0.159777	0.873056	0.958366	0.00257709	0.799379	0.0656393	0.947914	0.985524	-0.0286362	0.629285	-0.427757	0.670155	0.906911
CRCP	0.000168634	0.0115189	0.0146397	0.98832	0.996899	-0.00552748	0.102679	-0.43276	0.666963	0.880796	0.0249861	0.103719	0.937193	0.351917	0.750184
CREB1	-0.0197006	0.0367758	-0.535696	0.592169	0.834062	-0.0436919	0.660196	-1.05492	0.296293	0.666789	0.0697053	0.656545	0.871825	0.386316	0.769959
CREB3	-0.000412373	0.0106615	-0.0386789	0.969146	0.990395	-0.00593226	0.0826021	-0.48658	0.628582	0.865676	0.0175285	0.0707375	0.797486	0.427895	0.796119
CREB3L2	-0.0126116	0.00978776	-1.28851	0.197568	0.536093	-0.00535932	0.0813795	-0.506347	0.614734	0.859304	-0.0554283	0.076961	-2.15527	0.0346192	0.370574
CREB5	-0.0160902	0.00952838	-1.68866	0.091284	0.386108	-0.0156726	0.0749654	-1.54509	0.128335	0.500915	-0.0192238	0.0736739	-0.691883	0.491474	0.835932
CREBBP	-0.154657	0.0462307	-3.34532	0.000821869	0.0497382	-0.167343	1.35601	-3.07533	0.00333514	0.132576	-0.121739	1.31949	-1.38885	0.169329	0.610027
CREBL2	-0.00923661	0.0173109	-0.533571	0.593638	0.834801	-0.0104865	0.177523	-0.563701	0.575358	0.844986	-0.00116425	0.201492	-0.0246262	0.980424	0.995345
CREBRF	-0.047048	0.0363736	-1.29347	0.19585	0.533816	-0.0614055	0.734817	-1.48333	0.143967	0.523916	0.00157527	0.703472	0.0206777	0.983562	0.996179
CREBZF	-0.0277857	0.030556	-0.909335	0.363173	0.687773	0.000273147	0.496039	0.00795786	0.993681	0.997999	-0.134944	0.556376	-2.01176	0.0481383	0.418251
CREG1	-0.00597121	0.0255188	-0.233993	0.814991	0.932502	-0.0116118	0.332244	-0.390643	0.697642	0.896135	0.00983728	0.334743	0.197685	0.843871	0.963331
CREG2	-0.0338914	0.0240548	-1.40892	0.158858	0.486587	-0.0239028	0.487936	-0.917595	0.363029	0.712939	-0.0917238	0.397968	-1.46335	0.147895	0.584398
CRELD1	0.0982017	0.0320274	3.06618	0.00216816	0.0761215	0.0809402	0.538103	2.16191	0.035206	0.31104	0.1453	0.435085	2.3495	0.0216563	0.312469
CRELD2	-0.0178665	0.015631	-1.14302	0.253031	0.591356	-0.0276547	0.147288	-1.47862	0.14522	0.525904	0.00480695	0.120042	0.168869	0.866392	0.968721
CREM	-0.0366742	0.0252008	-1.45528	0.145591	0.470112	-0.038075	0.408792	-1.33544	0.187496	0.575486	-0.0316711	0.319379	-0.587777	0.558594	0.859467
CRH	-0.0147452	0.00695378	-2.12046	0.0339673	0.256675	-0.017564	0.038127	-1.9733	0.0537574	0.367586	-0.0103297	0.0124491	-0.927265	0.35701	0.753331
CRHR2	0.0100958	0.00911647	1.10743	0.268109	0.607042	0.0212796	0.0427474	1.98499	0.0530009	0.365659	-0.01912	0.0400522	-1.10349	0.273637	0.698096
CRIM1	-0.0758725	0.0482969	-1.57096	0.116192	0.428086	-0.122015	1.25018	-2.18609	0.0332921	0.305336	0.061651	1.22925	0.639817	0.524403	0.849899
CRIP2	0.0077645	0.0157891	0.491762	0.622887	0.850272	-0.0290667	0.108889	-1.37704	0.175745	0.562623	0.0545495	0.0836037	2.29295	0.0248923	0.32757
CRIPT	-0.00341977	0.0157507	-0.217118	0.828116	0.938473	-0.00503664	0.127339	-0.299866	0.765464	0.925669	0.0083674	0.181982	0.184506	0.85416	0.966151
CRISPLD1	-0.00499193	0.011347	-0.439933	0.659986	0.865758	-0.00440567	0.0968204	-0.334574	0.73928	0.913336	-0.00668286	0.0703632	-0.298831	0.765964	0.941409
CRISPLD2	-0.00900135	0.00706639	-1.27383	0.202725	0.538457	-0.0115839	0.0559158	-1.54641	0.128015	0.500558	0.0118705	0.0542796	0.557421	0.579037	0.869784
CRK	-0.0444292	0.0268318	-1.65584	0.0977536	0.39856	-0.0641502	0.446289	-2.0721	0.0431855	0.333627	0.0150982	0.347639	0.280702	0.779776	0.945254
CRKL	-0.035631	0.023121	-1.54107	0.1233	0.438612	-0.0470452	0.255173	-1.79886	0.077792	0.425506	0.00521512	0.27927	0.105413	0.916353	0.981055
CRLF1	-0.020112	0.0268422	-0.74927	0.453694	0.754243	-0.0274122	0.179259	-0.901704	0.372245	0.719204	0.00571097	0.289575	0.0998835	0.920725	0.983114
CRLF3	-0.150273	0.0816637	-1.84014	0.0657474	0.336598	-0.0556566	0.982241	-0.538701	0.593205	0.852089	-0.307811	1.46283	-2.3089	0.0243886	0.325012
CRLS1	-0.0593337	0.0303731	-1.95349	0.050761	0.298835	-0.0374535	0.412434	-1.02527	0.309938	0.676308	-0.108334	0.403471	-1.9817	0.0514841	0.428873
CRMP1	-0.0422222	0.0399726	-1.05628	0.290841	0.626817	-0.0296465	0.83624	-0.616258	0.540388	0.825727	-0.0702662	0.766027	-0.978096	0.331432	0.737656
CRNKL1	-0.00352995	0.0107113	-0.329553	0.741738	0.902584	-0.000388642	0.0983702	-0.0346425	0.972496	0.992946	-0.0359262	0.154101	-0.997193	0.322143	0.731792
CROCC	0.0488159	0.0344532	1.41688	0.156519	0.4838	0.0584931	0.495551	1.51392	0.136046	0.513607	0.0112497	0.447831	0.147779	0.882965	0.972926
CROT	-0.0250256	0.0122387	-2.04479	0.0408755	0.274579	-0.032284	0.117734	-2.31031	0.0248347	0.27836	-0.00112238	0.0978534	-0.0442602	0.964824	0.992747
CRTAC1	-0.0823258	0.0468468	-1.75734	0.0788597	0.363302	-0.0526025	1.45494	-1.01396	0.315252	0.680074	-0.213654	1.49062	-1.95928	0.0541069	0.43328
CRTAP	-0.0173157	0.0205607	-0.842174	0.399691	0.715748	-0.0302459	0.26794	-1.32131	0.192129	0.580108	0.0366734	0.266767	0.784044	0.435688	0.8012
CRTC1	0.0102298	0.0344868	0.296629	0.76675	0.913377	-0.0020301	0.653259	-0.0535503	0.957497	0.98774	0.069063	0.642246	0.831615	0.408485	0.783011
CRTC2	-0.012192	0.0136789	-0.891302	0.372767	0.696741	-0.00384436	0.111393	-0.235159	0.815024	0.943865	-0.031682	0.094773	-1.26832	0.208933	0.644079
CRTC3	-0.0040954	0.0495922	-0.0825815	0.934184	0.980733	0.044984	1.22551	0.790581	0.432747	0.760712	-0.159201	1.32029	-1.57387	0.120075	0.550645
CRTC3-AS1	-0.0299426	0.0122876	-2.43682	0.0148172	0.177041	-0.0238115	0.0934951	-1.76417	0.0835237	0.435537	-0.059621	0.118398	-2.00772	0.0485765	0.419087
CRY1	0.0520417	0.0268127	1.94094	0.0522661	0.303459	0.0826661	0.294097	2.73712	0.00844128	0.189045	-0.0618955	0.314223	-1.06249	0.291704	0.711652
CRY2	-0.00813039	0.0319612	-0.254383	0.799199	0.926579	0.0265315	0.517974	0.724682	0.471866	0.784451	-0.119175	0.433965	-1.81865	0.0732899	0.472028
CRYAB	0.0344367	0.0277048	1.24299	0.213872	0.54974	0.0261627	0.294304	0.885813	0.37976	0.722406	0.0950504	0.27158	1.18901	0.24031	0.674529
CRYBG3	0.00863084	0.00832131	1.0372	0.299644	0.633501	0.0104108	0.0674093	1.19266	0.238368	0.62113	-0.00909729	0.0918249	-0.330231	0.742223	0.935139
CRYGS	-0.00367953	0.00985727	-0.373281	0.70894	0.88892	0.00122549	0.0936431	0.114237	0.909486	0.973065	-0.0302828	0.0648636	-1.21212	0.229693	0.663692
CRYL1	-0.0210664	0.0340642	-0.61843	0.536292	0.803241	0.0026298	0.558695	0.067221	0.946661	0.984978	-0.0953534	0.588299	-1.37658	0.173078	0.613605
CRYM	-0.00280931	0.00961705	-0.292118	0.770196	0.914683	0.00185321	0.110981	0.160831	0.872844	0.962369	-0.0135137	0.0509437	-0.774015	0.441557	0.805327
CRYZ	0.00430981	0.00789117	0.546156	0.584958	0.831593	0.00306819	0.0458131	0.381523	0.704355	0.898677	0.0364961	0.0353534	0.891346	0.377775	0.764533
CS	-0.0429341	0.0388189	-1.10601	0.268721	0.60793	-0.0403402	0.240283	-0.842923	0.404463	0.740303	-0.0479234	0.186758	-0.722033	0.473869	0.827426
CSAD	-0.0239299	0.0369781	-0.647137	0.517543	0.791924	0.0222048	0.735306	0.527044	0.600384	0.854479	-0.178685	0.781063	-2.31568	0.0235432	0.322331
CSDC2	-0.0369126	0.0163079	-2.26348	0.0236064	0.216467	-0.0581995	0.112045	-2.47812	0.0174478	0.249839	-0.0170914	0.0731724	-0.754174	0.453302	0.814027
CSDE1	-0.0910965	0.0364149	-2.50163	0.0123624	0.16324	-0.095968	0.811278	-2.27394	0.0270869	0.287435	-0.0769015	0.712285	-1.06746	0.28947	0.709642
CSE1L	0.0206751	0.0255423	0.809445	0.41826	0.729494	0.0378465	0.451372	1.34238	0.185252	0.572929	-0.0579596	0.417909	-0.960661	0.340065	0.743165
CSGALNACT1	0.00219305	0.0110932	0.197694	0.843285	0.944852	0.0027428	0.106729	0.223149	0.824286	0.946326	-0.000221514	0.0729247	-0.00859932	0.993164	0.998604
CSGALNACT2	-0.0473703	0.0317469	-1.49213	0.135666	0.456258	-0.0350813	0.597358	-0.979032	0.332056	0.691893	-0.0922266	0.554701	-1.34717	0.182317	0.622484
CSK	0.00504191	0.0208694	0.241593	0.809095	0.92998	-0.026916	0.262684	-1.09189	0.279871	0.652295	0.0859006	0.212149	2.19073	0.0318401	0.362801
CSMD1	0.0694923	0.0938137	0.740748	0.458846	0.756468	0.114637	2.13211	1.04308	0.30309	0.671969	-0.0517302	1.36727	-0.287242	0.775257	0.944056
CSMD2	0.00380249	0.074334	0.0511541	0.959203	0.988726	0.058369	1.90522	0.68264	0.498239	0.802236	-0.16506	1.79786	-1.09736	0.277115	0.700699
CSMD3	0.036881	0.0508643	0.725085	0.4684	0.76299	0.0496276	4.09287	0.905427	0.369377	0.718096	-0.0421841	3.90381	-0.309019	0.758235	0.938976
CSNK1A1	-0.0425031	0.0509097	-0.834872	0.40379	0.718617	-0.000519863	1.56331	-0.00880743	0.993006	0.997928	-0.164462	1.47078	-1.63477	0.106635	0.530585
CSNK1D	-0.0343841	0.0248638	-1.3829	0.166696	0.497257	-0.0426505	0.387501	-1.53453	0.130907	0.504696	-0.00126263	0.388407	-0.0226951	0.981959	0.995376
CSNK1E	0.0131473	0.0260204	0.505267	0.613371	0.845456	-0.00155298	0.373224	-0.0489577	0.961139	0.988952	0.0433857	0.259787	0.95364	0.343583	0.744656
CSNK1G1	0.0119153	0.0158601	0.751274	0.452488	0.753538	0.00287605	0.184709	0.155093	0.877343	0.964215	0.0365397	0.105868	1.19384	0.236616	0.670393
CSNK1G2	0.0123133	0.0170539	0.722021	0.470282	0.764339	-0.000524245	0.227845	-0.0273183	0.978309	0.994383	0.0605317	0.165075	1.62756	0.108161	0.53383
CSNK1G3	-0.0330214	0.0305287	-1.08165	0.279408	0.616084	-0.043524	0.653827	-1.29374	0.201422	0.586554	0.0159727	0.642614	0.219823	0.826656	0.958915
CSNK2A1	0.0182811	0.0408611	0.447396	0.654589	0.863891	-0.016067	0.863908	-0.339378	0.735679	0.911984	0.118597	0.750221	1.46585	0.147216	0.583871
CSNK2A2	-0.0103606	0.0205583	-0.503961	0.614289	0.845699	-0.0122744	0.25888	-0.563343	0.5756	0.845034	0.00516668	0.268841	0.0832499	0.933918	0.98597
CSPG5	-0.0505068	0.0177259	-2.84932	0.00438127	0.0990121	-0.0483265	0.181076	-2.39226	0.02036	0.260171	-0.0578043	0.178494	-1.56409	0.122355	0.552623
CSPP1	0.0875496	0.0386135	2.26733	0.0233702	0.216408	0.0988685	1.11078	2.30523	0.0251388	0.279331	0.0391154	0.977269	0.44089	0.660666	0.90415
CSRNP2	-0.103	0.0247236	-4.16605	3.09921e-05	0.0115511	-0.108543	0.324438	-3.86317	0.000309442	0.0606088	-0.0839838	0.289828	-1.6138	0.111119	0.537149
CSRNP3	-0.0501007	0.0517434	-0.968254	0.332917	0.663616	-0.0405508	2.41848	-0.685198	0.496234	0.801129	-0.0810916	2.22297	-0.760632	0.449459	0.811285
CSRP1	0.00552945	0.00539098	1.02568	0.30504	0.639295	0.00998084	0.0317271	1.67879	0.0991393	0.458853	-0.0150593	0.0129592	-1.17779	0.242913	0.676814
CST3	0.00305636	0.0242876	0.125841	0.899858	0.967592	-0.0105506	0.291817	-0.408087	0.68487	0.889961	0.105266	0.297094	1.48559	0.142894	0.580522
CSTB	-0.0602438	0.028203	-2.13608	0.0326732	0.251503	-0.0593537	0.261253	-1.81379	0.0759241	0.420402	-0.0628147	0.239552	-1.12954	0.262779	0.690169
CSTF1	-0.00541773	0.00937095	-0.578141	0.563169	0.821115	-0.00887375	0.0748682	-0.875476	0.385304	0.72641	0.0149207	0.0757675	0.606815	0.545958	0.855861
CSTF2	0.00326089	0.0131543	0.247896	0.804215	0.92817	0.00122161	0.101151	0.0807274	0.93597	0.982441	0.00956678	0.0746589	0.359518	0.720319	0.927543
CSTF2T	-0.00492688	0.0072319	-0.681271	0.4957	0.778387	-0.00760242	0.0458337	-0.994934	0.324334	0.687017	0.0180637	0.0515371	0.806455	0.422814	0.794398
CSTF3	-0.0142387	0.0298854	-0.476443	0.633758	0.854963	0.00101684	0.61385	0.0308216	0.975529	0.993717	-0.0840084	0.647337	-1.1907	0.237835	0.672277
CTBP1	0.0112094	0.0362343	0.309359	0.757049	0.910381	-0.016677	0.473651	-0.374957	0.709303	0.90044	0.0662414	0.545539	1.06018	0.292745	0.711923
CTBP1-AS	-0.0020478	0.0110163	-0.185889	0.852532	0.94942	-0.00333148	0.0751492	-0.298746	0.766314	0.925826	0.04989	0.362732	0.703338	0.484379	0.833122
CTBP2	-0.0161584	0.0175929	-0.918464	0.358376	0.683414	-0.0430317	0.159538	-2.1481	0.0363421	0.315766	0.0744564	0.139571	2.02408	0.0468212	0.413033
CTBS	0.0132394	0.00854784	1.54886	0.121416	0.435731	-0.000450403	0.0512243	-0.0473984	0.962376	0.989451	0.071286	0.040553	3.64314	0.00051607	0.13584
CTC1	0.0132248	0.0191958	0.688941	0.49086	0.77616	0.0218092	0.212678	1.00295	0.320488	0.684191	-0.0170826	0.198677	-0.418093	0.677173	0.9102
CTCF	0.00158746	0.0238942	0.0664372	0.94703	0.984218	0.0210204	0.408957	0.796445	0.429362	0.758091	-0.0867154	0.396885	-1.54132	0.127797	0.558563
CTDP1	-0.0174509	0.0130908	-1.33307	0.182509	0.519304	-0.0127436	0.155124	-0.901467	0.371459	0.719169	-0.0457853	0.17285	-1.32013	0.191138	0.6292
CTDSP2	0.00391677	0.0176876	0.221441	0.824749	0.936894	0.00899496	0.246427	0.470338	0.640063	0.869861	-0.0261196	0.222775	-0.561575	0.576219	0.868236
CTDSPL	-0.00641228	0.0544492	-0.117766	0.906253	0.969935	0.0063359	1.55593	0.0967922	0.92326	0.978376	-0.0350414	1.38473	-0.357218	0.722015	0.927938
CTDSPL2	0.0634094	0.0322144	1.96836	0.0490271	0.294026	0.066515	0.705747	1.88148	0.0654585	0.395805	0.0482092	0.719307	0.616392	0.539657	0.852904
CTH	0.0018098	0.0102058	0.177331	0.859249	0.951615	0.0123987	0.0729276	1.10566	0.273918	0.647468	-0.0492667	0.0754196	-2.00038	0.0493826	0.421517
CTIF	-0.0376657	0.0420445	-0.895852	0.370332	0.6945	0.00289263	1.23261	0.0602988	0.952147	0.986484	-0.172046	1.32818	-1.9703	0.0528036	0.432862
CTNNA1	0.0516088	0.0331896	1.55497	0.119954	0.434619	0.0456842	0.421667	1.25503	0.215027	0.599917	0.080813	0.493953	0.999943	0.321035	0.730284
CTNNA2	-0.0147743	0.0456698	-0.323502	0.746315	0.90532	-0.0138288	4.94344	-0.287651	0.774747	0.928566	-0.0235207	4.74897	-0.160857	0.872674	0.969653
CTNNA3	-0.0534678	0.0558691	-0.957019	0.338558	0.668396	0.00116927	0.79989	0.0187202	0.985144	0.994989	-0.27214	1.10227	-2.17789	0.0334862	0.367403
CTNNAL1	-0.0687684	0.0307228	-2.23835	0.0251983	0.222481	-0.0343483	0.386624	-0.972712	0.335159	0.693885	-0.175979	0.413357	-2.82375	0.00619336	0.235542
CTNNB1	0.00790892	0.0353393	0.2238	0.822913	0.936282	0.016057	0.823232	0.405676	0.68663	0.890769	-0.024113	0.823533	-0.307305	0.759534	0.939438
CTNNBIP1	-0.00323787	0.0193399	-0.167419	0.867041	0.954945	-0.012946	0.242088	-0.603277	0.548923	0.828869	0.0387514	0.238139	0.868293	0.388233	0.77126
CTNNBL1	-0.0116008	0.0301485	-0.384788	0.700394	0.885024	0.00774678	0.557661	0.229479	0.819389	0.945468	-0.0878335	0.595621	-1.31076	0.194269	0.631655
CTNND1	0.00481205	0.0201702	0.238572	0.811437	0.93111	0.0201873	0.238701	0.894348	0.375219	0.720204	-0.0561189	0.240543	-1.24891	0.215905	0.651978
CTNND2	-0.0315342	0.0453775	-0.694931	0.487099	0.773559	-0.0120246	3.39379	-0.244482	0.807811	0.941929	-0.143146	3.31613	-1.21682	0.227803	0.661072
CTNS	0.00182226	0.00867941	0.209952	0.833705	0.940411	0.00940365	0.0626508	0.991602	0.325942	0.687458	-0.0372942	0.077894	-1.73132	0.0878485	0.498713
CTPS1	-0.0100396	0.0263831	-0.380531	0.703551	0.886648	0.0198327	0.325372	0.614935	0.541255	0.826244	-0.0704668	0.303578	-1.53621	0.129044	0.559466
CTPS2	0.0250541	0.0261885	0.956684	0.338727	0.668429	0.0191671	0.352518	0.632538	0.529782	0.818799	0.0424293	0.329217	0.815035	0.417847	0.790536
CTR9	0.00124849	0.0178113	0.0700954	0.944118	0.983353	-0.0158179	0.213401	-0.792265	0.431773	0.760616	0.0677813	0.211349	1.71943	0.090004	0.502856
CTSA	-0.00676345	0.0185889	-0.363843	0.715975	0.891997	-0.02293	0.270217	-1.05794	0.294927	0.665915	0.038208	0.183104	1.05695	0.294209	0.71207
CTSB	0.00724912	0.0354553	0.204458	0.837996	0.942309	-0.0490619	0.603529	-1.20907	0.232055	0.615609	0.188983	0.559883	2.59244	0.0116165	0.273511
CTSF	-0.0455606	0.0284323	-1.60242	0.109062	0.415738	-0.042217	0.348963	-1.23344	0.222908	0.608249	-0.0530045	0.305257	-1.03787	0.302942	0.719907
CTSH	0.0079458	0.00802023	0.990719	0.321823	0.652455	0.0110806	0.066249	1.33144	0.1888	0.577076	-0.0329004	0.0621481	-1.09519	0.278359	0.70176
CTSK	-0.00974253	0.0143832	-0.677354	0.498181	0.779768	-0.0201376	0.0657588	-0.941239	0.352525	0.705417	-0.00116997	0.0607005	-0.0602179	0.952156	0.990029
CTSL	-0.0232525	0.0182869	-1.27154	0.203536	0.539374	-0.0314743	0.173119	-1.54609	0.128092	0.500584	0.0111118	0.186286	0.266989	0.790271	0.948752
CTSS	-0.00850498	0.0174108	-0.488489	0.625203	0.851032	-0.0328506	0.120052	-1.53781	0.1313	0.50532	0.0396686	0.0904331	1.32012	0.191258	0.6292
CTSZ	-0.00291942	0.00497042	-0.587358	0.556963	0.817723	-0.00101094	0.0156829	-0.182956	0.855538	0.958003	-0.0110111	0.0119767	-0.967783	0.336521	0.739906
CTTN	-0.0162319	0.0420019	-0.386457	0.699158	0.884222	0.0473078	0.837483	0.961861	0.340531	0.697229	-0.187402	0.770865	-2.32146	0.0232108	0.320787
CTTNBP2	0.00680856	0.044988	0.151342	0.879706	0.961206	-0.00969089	1.87397	-0.19151	0.848865	0.955896	0.0690303	1.94792	0.702477	0.484736	0.833402
CTTNBP2NL	-0.031928	0.027075	-1.17924	0.238302	0.577774	-0.0358013	0.330587	-1.15283	0.254205	0.634468	-0.0196559	0.362841	-0.355585	0.723233	0.92847
CTXN1	0.000247528	0.0142799	0.017334	0.98617	0.996346	0.000898152	0.135594	0.0560598	0.955507	0.987235	-0.00226675	0.113646	-0.0719719	0.942832	0.988066
CTXN3	0.000199138	0.00392973	0.0506747	0.959585	0.988759	-0.0013436	0.0105359	-0.313087	0.755456	0.921085	0.00821058	0.008561	0.839576	0.404035	0.780629
CUBN	0.0187773	0.0166286	1.12922	0.258804	0.597166	0.0167912	0.216912	0.909549	0.367219	0.715807	0.0273184	0.200665	0.71359	0.477879	0.830158
CUEDC1	0.0150773	0.0218704	0.689395	0.490575	0.775986	0.000396307	0.317189	0.0161507	0.987175	0.995247	0.0717983	0.283338	1.48861	0.141131	0.577416
CUEDC2	-0.0506427	0.0188012	-2.69359	0.00706871	0.121152	-0.0496389	0.178475	-2.35873	0.022095	0.267922	-0.0546117	0.174245	-1.30502	0.196205	0.634726
CUL1	-0.0692169	0.0459364	-1.5068	0.131862	0.450616	-0.0137085	1.02461	-0.252481	0.801656	0.940455	-0.209019	0.991748	-2.42575	0.0178867	0.305679
CUL2	-0.0720539	0.0267712	-2.69147	0.00711385	0.121408	-0.0645923	0.3984	-2.08102	0.0423288	0.332076	-0.0937305	0.458255	-1.77173	0.0808383	0.485511
CUL3	-0.0402031	0.0422695	-0.951114	0.341547	0.669107	-0.0405311	0.963752	-0.858278	0.394642	0.732085	-0.0388811	0.991133	-0.410145	0.682966	0.912726
CUL4A	-0.0436654	0.0328618	-1.32876	0.183928	0.520782	-0.0666585	0.578569	-1.84244	0.0710633	0.410866	0.0647384	0.636148	0.824093	0.412716	0.7861
CUL4B	0.0019028	0.020257	0.0939329	0.925162	0.976838	0.0105788	0.271804	0.476939	0.635386	0.867808	-0.0417111	0.232892	-0.838737	0.404503	0.780629
CUL5	-0.0611818	0.0426213	-1.43547	0.151152	0.479127	-0.0499635	1.06563	-1.04563	0.300523	0.669075	-0.104854	1.09573	-1.11218	0.269909	0.695478
CUL7	0.00394089	0.0103251	0.381682	0.702697	0.886415	0.00518244	0.115063	0.454892	0.651063	0.87507	-0.0017675	0.0855829	-0.0723535	0.942529	0.988012
CUL9	-0.0488659	0.0208804	-2.34028	0.0192692	0.197723	-0.0408371	0.276205	-1.67465	0.0999539	0.459271	-0.070928	0.233098	-1.75464	0.0837448	0.492411
CUTA	-0.0323344	0.018523	-1.74564	0.0808742	0.367882	-0.0545532	0.15437	-2.45117	0.0178298	0.251221	0.0177441	0.123784	0.531059	0.597077	0.877665
CUTC	-0.0309401	0.0198667	-1.55739	0.119379	0.434016	-0.0374866	0.175895	-1.68618	0.0976983	0.457085	-0.00498826	0.208978	-0.112693	0.9106	0.980318
CUX1	-0.0837562	0.0356832	-2.34722	0.0189142	0.195656	-0.038629	0.885852	-0.951841	0.345541	0.701263	-0.237503	0.846626	-3.17056	0.00226699	0.189803
CUX2	0.0929535	0.0281184	3.30579	0.000947087	0.052863	0.111965	0.34141	3.80993	0.00036639	0.0651385	-0.112979	0.400367	-1.1681	0.248533	0.681331
CWC15	-0.025759	0.0192055	-1.34123	0.179846	0.516351	-0.0240778	0.170017	-1.14062	0.259205	0.638305	-0.033838	0.146265	-0.731229	0.467628	0.822872
CWC22	-0.0124835	0.022568	-0.55315	0.580161	0.829146	-0.0171879	0.310872	-0.704438	0.484275	0.793294	0.0153709	0.299489	0.258896	0.796487	0.952159
CWC25	-0.00871341	0.0161871	-0.538292	0.590376	0.83319	0.000102675	0.153975	0.00573694	0.995444	0.998581	-0.0483467	0.160573	-1.27406	0.206901	0.642929
CWC27	0.0604735	0.0373193	1.62043	0.105139	0.408869	0.0546578	0.853561	1.29162	0.202149	0.587619	0.0808234	0.787426	1.02103	0.310795	0.723424
CWF19L1	0.0219232	0.0246493	0.889406	0.373785	0.697302	0.0315865	0.318533	1.1538	0.253812	0.634354	-0.019462	0.35383	-0.343523	0.732246	0.932012
CWF19L2	0.0247736	0.0337651	0.733705	0.463129	0.758467	0.00653915	0.564412	0.176402	0.860657	0.959111	0.11359	0.575417	1.38843	0.169489	0.610027
CX3CL1	-0.0443567	0.0261623	-1.69545	0.0899908	0.384569	-0.0911393	0.301696	-2.63362	0.0112583	0.208126	0.0180478	0.222671	0.451549	0.653005	0.900343
CXADR	-0.00525331	0.033726	-0.155764	0.876219	0.959878	-0.0573739	0.362983	-1.24439	0.220063	0.604705	0.0547313	0.297593	1.10653	0.272327	0.697911
CXCL14	-0.000876522	0.0127134	-0.0689445	0.945034	0.983421	0.0111395	0.0556985	0.6802	0.500325	0.803381	-0.0191009	0.051986	-0.947061	0.346901	0.7483
CXorf38	-0.000565789	0.0214124	-0.0264234	0.97892	0.993264	0.00410514	0.203637	0.178795	0.858787	0.958883	-0.0317523	0.258881	-0.535207	0.594334	0.876332
CXorf56	-0.032274	0.0161661	-1.9964	0.0458901	0.286774	-0.0294238	0.142967	-1.71162	0.0928711	0.44922	-0.0540708	0.203553	-1.13741	0.259289	0.688002
CXXC1	0.0128789	0.0143298	0.898746	0.368788	0.693067	0.000449736	0.142048	0.0258864	0.979446	0.994856	0.0393291	0.0787209	1.55179	0.125271	0.555746
CXXC4	0.0838759	0.0216747	3.86977	0.00010894	0.0190082	0.0613047	0.205649	2.64495	0.010754	0.203682	0.241133	0.241172	3.94142	0.000216175	0.118938
CXXC5	0.0171844	0.00845474	2.03252	0.0421007	0.276696	0.0157727	0.0721571	1.68665	0.0976065	0.456917	0.0235046	0.0401507	1.18792	0.238922	0.673167
CYB561	-0.0434501	0.0262615	-1.65452	0.0980229	0.39892	-0.0455009	0.255266	-1.30519	0.198362	0.585061	-0.0407594	0.231133	-1.02073	0.310933	0.723424
CYB561A3	-0.00561046	0.0073997	-0.758201	0.448331	0.75138	-0.00419702	0.0493896	-0.501606	0.618042	0.860824	-0.0106843	0.0355051	-0.673967	0.502576	0.839612
CYB561D1	-0.0217797	0.0124103	-1.75497	0.0792639	0.36351	-0.0135475	0.130225	-0.959265	0.341824	0.698021	-0.0496835	0.0957017	-1.91082	0.0601687	0.445863
CYB5A	-0.0197203	0.0134865	-1.46222	0.14368	0.468155	-0.0289778	0.127321	-1.98788	0.0520533	0.362259	0.0352891	0.125882	0.993102	0.324182	0.733109
CYB5B	-0.0537566	0.0305646	-1.75878	0.0786141	0.363302	-0.0506151	0.415595	-1.38219	0.172769	0.558864	-0.0609709	0.370557	-1.0987	0.275705	0.699804
CYB5D1	0.0054269	0.00799926	0.678425	0.497502	0.779303	0.0127541	0.0539483	1.36588	0.177803	0.565702	-0.0147788	0.0457645	-0.953089	0.34386	0.745117
CYB5D2	-0.00728548	0.0290613	-0.250694	0.802051	0.927476	-0.00438231	0.414156	-0.132668	0.894964	0.971008	-0.0172292	0.448441	-0.28183	0.778914	0.944764
CYB5R1	-0.0490561	0.0189807	-2.58453	0.0097513	0.1417	-0.0537883	0.171263	-2.55187	0.0136647	0.227389	-0.0287639	0.111735	-0.658998	0.512938	0.844898
CYB5R3	-0.0117601	0.0213543	-0.550713	0.581831	0.830242	-0.00214403	0.296298	-0.0916311	0.92734	0.980415	-0.059693	0.282564	-1.14266	0.257114	0.685916
CYB5R4	-0.00253644	0.0254731	-0.0995735	0.920683	0.975512	0.00428302	0.515315	0.157619	0.875362	0.963022	-0.0519719	0.495146	-0.710366	0.479863	0.83111
CYBRD1	0.009927	0.00410435	2.41865	0.015578	0.179711	0.00792155	0.0134498	1.80353	0.0770472	0.423743	0.0237375	0.014311	2.05944	0.0432141	0.405337
CYC1	-0.0205901	0.0225243	-0.914131	0.360648	0.6862	-0.0143159	0.18802	-0.50731	0.614354	0.858981	-0.0316055	0.133894	-0.84528	0.400943	0.779225
CYCS	-0.0661905	0.030319	-2.18314	0.0290255	0.236827	-0.0978893	0.327082	-2.74783	0.00832454	0.188477	0.017099	0.220863	0.296108	0.768179	0.942201
CYFIP1	0.00526531	0.0406022	0.129681	0.896819	0.966058	0.0246677	0.575618	0.520073	0.605285	0.856246	-0.047939	0.696189	-0.610349	0.543628	0.854758
CYFIP2	0.0698149	0.0450576	1.54946	0.121271	0.435731	0.044255	1.76465	0.856881	0.395407	0.732085	0.151253	1.69135	1.6407	0.105396	0.528487
CYGB	-0.0306315	0.0221541	-1.38265	0.166771	0.497257	-0.0413173	0.250797	-1.64287	0.106389	0.46782	0.00638357	0.215428	0.136379	0.891917	0.975595
CYHR1	-0.0180347	0.0325405	-0.554224	0.579426	0.828944	-0.0219606	0.52029	-0.559656	0.578095	0.8451	-0.00938944	0.39658	-0.161249	0.872367	0.969632
CYLD	-0.0610101	0.0296505	-2.05765	0.0396242	0.272071	-0.0502946	0.592263	-1.51395	0.136038	0.513607	-0.102979	0.487978	-1.56633	0.12183	0.552623
CYP1B1	0.00727208	0.0113552	0.64042	0.5219	0.793947	0.00754995	0.070074	0.591643	0.556773	0.833228	0.00621528	0.076453	0.249745	0.803524	0.953459
CYP1B1-AS1	-0.0135615	0.0440789	-0.307665	0.758338	0.910509	0.00680138	0.515704	0.128508	0.898323	0.971412	-0.0596625	0.400134	-0.7492	0.45669	0.815772
CYP20A1	-0.0134066	0.0207888	-0.644895	0.518995	0.792997	-0.0415087	0.291967	-1.83681	0.071904	0.413394	0.141291	0.297057	2.66482	0.00957643	0.264753
CYP27A1	0.00424282	0.00618113	0.686415	0.492452	0.776717	0.00204535	0.0384825	0.327463	0.74462	0.915505	0.108334	0.0365201	2.52009	0.0155846	0.294015
CYP2E1	-0.0435662	0.0153367	-2.84065	0.00450213	0.100035	-0.0442724	0.156255	-2.65181	0.0105636	0.203117	-0.0397485	0.150496	-1.02405	0.309374	0.723168
CYP2J2	-0.00331504	0.00830986	-0.398929	0.689945	0.880065	-0.000476494	0.01864	-0.0311607	0.975306	0.993717	-0.00450461	0.00627448	-0.455052	0.650495	0.900099
CYP2R1	-0.00528903	0.0200313	-0.264038	0.79175	0.92388	-0.0206893	0.273632	-0.906229	0.368957	0.717548	0.0462236	0.248855	1.10704	0.272108	0.697876
CYP2U1	-0.0110536	0.0229477	-0.481689	0.630027	0.853341	-0.0179155	0.351699	-0.699237	0.487492	0.795204	0.0167699	0.308168	0.325044	0.746128	0.93531
CYP3A43	0.00948391	0.00661744	1.43317	0.151809	0.479744	0.0119317	0.049496	1.65467	0.103961	0.463958	-0.0035768	0.0316424	-0.214738	0.830603	0.960062
CYP3A5	-0.00627332	0.0139224	-0.450591	0.652284	0.862784	-0.0173554	0.176035	-1.16853	0.247875	0.63038	0.0740035	0.202133	1.85128	0.0683939	0.462119
CYP46A1	-0.0308083	0.0354916	-0.868045	0.38537	0.704966	-0.0531459	0.645602	-1.26631	0.210994	0.597025	0.0252701	0.528353	0.380013	0.705099	0.922494
CYP4A22-AS1	-0.014474	0.0109169	-1.32584	0.184894	0.521635	-0.0116187	0.0893181	-0.999465	0.322156	0.685082	-0.0357977	0.100894	-1.12686	0.263805	0.690907
CYP4F26P	0.00552587	0.00680934	0.811513	0.417071	0.728471	0.00478713	0.0415248	0.684741	0.49652	0.801313	0.0191776	0.0431563	0.638114	0.52654	0.850566
CYP4V2	0.0171644	0.0244608	0.701711	0.48286	0.772211	-0.00775957	0.258304	-0.277741	0.782303	0.933105	0.0990059	0.289289	1.95562	0.0545462	0.434347
CYP4X1	-0.0191937	0.0300522	-0.638678	0.523033	0.794729	-0.0503491	0.394978	-1.50253	0.138955	0.518137	0.108846	0.38721	1.60228	0.113672	0.538045
CYP4Z1	0.0184873	0.0163964	1.12752	0.259522	0.598359	0.0284329	0.188111	1.54918	0.127349	0.500283	-0.0208287	0.143339	-0.570786	0.569992	0.865506
CYP7B1	-0.013645	0.0088277	-1.54571	0.122175	0.436717	-0.0124821	0.0624888	-1.35865	0.180071	0.568105	-0.0276399	0.0700154	-0.867262	0.389671	0.772125
CYS1	-0.0434391	0.0101492	-4.28006	1.8684e-05	0.00921206	-0.05034	0.0948229	-4.47926	4.07962e-05	0.0261912	-0.0129281	0.0764821	-0.547082	0.586081	0.872739
CYSTM1	-0.0305153	0.0246395	-1.23847	0.215542	0.551095	-0.0354348	0.250325	-1.30298	0.198269	0.585061	-0.00796956	0.342197	-0.13689	0.891515	0.97534
CYTH1	-0.0483375	0.0425332	-1.13647	0.255762	0.594156	-0.0452188	1.14638	-0.944208	0.349391	0.70368	-0.0599834	1.24584	-0.648152	0.51903	0.846748
CYTH2	-0.0122261	0.0168333	-0.726306	0.467651	0.762416	-0.00833354	0.104757	-0.382914	0.703751	0.898677	-0.0180226	0.0623593	-0.67862	0.499912	0.838096
CYTH3	-0.0783485	0.0419247	-1.86879	0.0616518	0.329018	-0.0617156	0.922372	-1.31253	0.195054	0.582024	-0.142852	0.872981	-1.54274	0.127452	0.558443
CYYR1-AS1	0.0239373	0.0175228	1.36607	0.171917	0.505594	0.0175715	0.156902	0.920025	0.361769	0.711952	0.0577998	0.211313	1.31215	0.193802	0.631575
D2HGDH	-0.0423163	0.0271967	-1.55593	0.119724	0.434486	-0.038016	0.299176	-1.16116	0.250985	0.632718	-0.0518907	0.2671	-1.06221	0.29183	0.711652
DAAM1	0.0634382	0.0500272	1.26807	0.204772	0.54128	0.0986022	1.97144	1.74912	0.0861176	0.438371	-0.0669135	1.84568	-0.616505	0.539583	0.852904
DAAM2	0.00741177	0.00497086	1.49104	0.13595	0.456751	0.00983779	0.0216116	1.84497	0.0706886	0.40936	-0.00868868	0.020464	-0.632518	0.529131	0.851122
DAB1	-0.0336323	0.0491194	-0.684704	0.493531	0.777297	-0.0344748	4.69503	-0.658982	0.512788	0.809312	-0.0273612	4.56872	-0.191709	0.848531	0.964669
DAB2IP	-0.0190167	0.0190971	-0.995787	0.319354	0.65122	-0.019702	0.211733	-0.921334	0.361092	0.711351	-0.0163171	0.225722	-0.384459	0.701817	0.920905
DACH1	-0.00453195	0.0159185	-0.284697	0.775876	0.917371	0.0100213	0.10449	0.508001	0.614027	0.858682	-0.0316974	0.0603617	-1.17608	0.244234	0.677296
DACH2	-0.00831681	0.00865298	-0.961151	0.336476	0.666835	-0.00379525	0.0681915	-0.4085	0.684569	0.889961	-0.0379025	0.080293	-1.59486	0.115297	0.542405
DACT3	-0.0177135	0.0205753	-0.86091	0.389288	0.707763	-0.0253324	0.227616	-1.11106	0.271607	0.646326	0.0157093	0.232915	0.328959	0.743179	0.93531
DACT3-AS1	-0.00310067	0.00876366	-0.35381	0.723481	0.895445	-0.0038791	0.0827991	-0.407544	0.685266	0.889961	0.00123315	0.0694023	0.054908	0.95637	0.991056
DAD1	-0.0126153	0.0160625	-0.78539	0.432225	0.741064	-0.0151596	0.114155	-0.82092	0.415806	0.74916	-0.00470755	0.14084	-0.144597	0.885449	0.973497
DAG1	0.00522796	0.0202847	0.257729	0.796616	0.926316	0.00305	0.292106	0.132954	0.894738	0.971008	0.0130352	0.295408	0.300121	0.764984	0.941169
DAGLA	-0.0449698	0.0182387	-2.46563	0.0136773	0.16985	-0.02868	0.208633	-1.34834	0.183339	0.571075	-0.0902077	0.178908	-2.54492	0.0131623	0.278953
DAGLB	0.0423429	0.0186514	2.27023	0.0231936	0.215244	0.0432512	0.249512	2.15175	0.0360383	0.314784	0.0367159	0.246267	0.733893	0.465492	0.820871
DALRD3	-0.0140559	0.0150827	-0.931925	0.351375	0.677761	-0.014279	0.136575	-0.805401	0.424223	0.754667	-0.0134715	0.112402	-0.469454	0.64022	0.897285
DANT2	-0.0136902	0.0502848	-0.272252	0.785428	0.921871	0.0191781	2.47308	0.343658	0.732477	0.909956	-0.155584	2.4355	-1.34182	0.184039	0.623298
DAP	-0.012285	0.0181817	-0.675679	0.499245	0.780445	-0.00653102	0.159802	-0.325591	0.746029	0.916457	-0.0387804	0.158884	-0.90095	0.370865	0.760826
DAP3	-0.0798529	0.0393162	-2.03104	0.0422507	0.277209	-0.0848668	0.696399	-1.89134	0.0641036	0.392656	-0.0632805	0.647885	-0.7757	0.440568	0.804285
DAPK1	0.101535	0.0403042	2.51922	0.0117617	0.158017	0.144369	0.770618	3.10931	0.00302802	0.129121	-0.029398	0.818571	-0.362139	0.718351	0.927044
DAPK2	0.0143579	0.0135217	1.06184	0.288308	0.623688	0.00170571	0.0983989	0.114233	0.909497	0.973065	0.0720157	0.108634	2.25928	0.0270168	0.338447
DAPK3	0.012128	0.0142439	0.851448	0.394521	0.711721	0.0377109	0.14834	2.31265	0.0246957	0.27788	-0.0702502	0.121713	-2.40082	0.0190492	0.305679
DARS	0.0277874	0.0296055	0.938588	0.347942	0.674834	0.0517872	0.541081	1.57853	0.120453	0.490296	-0.077483	0.52749	-1.12769	0.263344	0.690733
DARS2	-0.0183297	0.0099381	-1.84438	0.0651273	0.336196	-0.0152574	0.0738225	-1.45679	0.151132	0.533418	-0.0461071	0.11683	-1.46409	0.147693	0.584398
DAW1	0.00271481	0.0101749	0.266815	0.789611	0.923517	-0.00356627	0.0252953	-0.194503	0.846833	0.955758	0.00550981	0.0189189	0.45048	0.653772	0.900749
DAXX	-0.00323628	0.00739706	-0.437508	0.661743	0.866279	0.000575768	0.0449399	0.0732319	0.9419	0.983785	-0.0326203	0.0417809	-1.49439	0.139967	0.574486
DAZAP1	0.00652887	0.0243225	0.26843	0.788369	0.923235	0.0048075	0.338968	0.177844	0.85953	0.958883	0.0138469	0.355914	0.248435	0.804533	0.953588
DAZAP2	-0.00946791	0.0228061	-0.415148	0.678033	0.87385	-0.0498508	0.236477	-1.90522	0.0622373	0.387926	0.118207	0.183658	2.54075	0.0133668	0.279821
DBF4	0.0263091	0.0127638	2.06122	0.0392819	0.27096	0.0256954	0.129806	1.89837	0.0631522	0.390945	0.0312348	0.161088	0.814471	0.418167	0.790753
DBF4B	-0.0308229	0.0262794	-1.17289	0.240839	0.57984	-0.0617382	0.277748	-1.94663	0.05715	0.376958	0.0368979	0.265822	0.786061	0.434513	0.800564
DBI	0.00528424	0.00961449	0.549612	0.582586	0.830748	0.00255216	0.0731317	0.246637	0.806151	0.941619	0.0225357	0.0760027	0.866673	0.389114	0.771551
DBN1	-0.0268446	0.0192774	-1.39254	0.163758	0.493366	-0.0125925	0.207347	-0.563656	0.575389	0.844986	-0.0683864	0.1713	-1.79295	0.0773486	0.480476
DBNDD1	-0.0150299	0.00942509	-1.59467	0.110785	0.418441	-0.0146786	0.0764148	-1.38385	0.172263	0.558815	-0.016348	0.0599137	-0.795715	0.428917	0.796481
DBNL	-0.0356403	0.0165533	-2.15306	0.0313141	0.245791	-0.0321744	0.227514	-1.8681	0.0673358	0.400432	-0.0776249	0.254089	-1.29496	0.200051	0.639564
DBP	-0.0175275	0.0199295	-0.879475	0.379144	0.700914	-0.0238153	0.190528	-1.07739	0.286234	0.659595	0.00978719	0.147288	0.212436	0.832515	0.960815
DBR1	0.00231589	0.00958947	0.241504	0.809165	0.92998	0.00877257	0.073642	0.817706	0.417222	0.749832	-0.0233452	0.0654737	-1.09153	0.278824	0.701832
DBT	-0.0157152	0.0210322	-0.747195	0.454946	0.754626	-0.0154843	0.295527	-0.672999	0.503901	0.805204	-0.0168891	0.285387	-0.325553	0.745744	0.93531
DCAF1	-0.0323485	0.0205937	-1.57079	0.116231	0.428095	-0.0223113	0.308552	-1.00333	0.320306	0.684191	-0.0928205	0.364803	-1.70056	0.0935129	0.509886
DCAF10	-0.0317327	0.0377498	-0.840607	0.400568	0.716101	-0.0119865	1.00327	-0.290133	0.772858	0.928297	-0.131591	1.03003	-1.41638	0.161147	0.598431
DCAF12	-0.0459754	0.0209632	-2.19315	0.0282966	0.234702	-0.0354841	0.157139	-1.23643	0.223184	0.608249	-0.0579768	0.126537	-1.88882	0.0631043	0.453036
DCAF13	-0.0249906	0.0113651	-2.19888	0.0278863	0.233517	-0.0152854	0.0884607	-1.17654	0.244689	0.627014	-0.0566307	0.0714451	-2.41417	0.0184185	0.305679
DCAF15	0.00789566	0.00884328	0.892844	0.371941	0.696274	0.0168749	0.0852879	1.77283	0.0820607	0.4341	-0.0487339	0.0760778	-2.03871	0.0452989	0.411365
DCAF16	-0.0042305	0.0171519	-0.246649	0.80518	0.928726	-0.0092399	0.229392	-0.512059	0.610758	0.857278	0.0426747	0.25356	0.772869	0.44227	0.805991
DCAF17	0.0318333	0.0272829	1.16679	0.243297	0.582118	0.0107806	0.362253	0.352053	0.726208	0.907544	0.112881	0.352863	1.87876	0.064487	0.455152
DCAF4	-0.0158775	0.0145227	-1.09329	0.274266	0.611752	0.00365908	0.082346	0.197853	0.844124	0.954252	-0.0473036	0.0743877	-2.01672	0.0476046	0.417001
DCAF5	-0.0250023	0.0398238	-0.627825	0.530119	0.799961	-0.0121346	0.931922	-0.270693	0.787689	0.934648	-0.0731747	0.837746	-0.843649	0.401771	0.779508
DCAF6	0.0436176	0.0385116	1.13258	0.257389	0.596	0.0768929	1.17632	1.82486	0.0737158	0.416211	-0.125212	1.15346	-1.31925	0.191432	0.6292
DCAF7	-0.0384694	0.0302686	-1.27093	0.203752	0.53982	-0.0335434	0.607449	-0.988788	0.327304	0.688485	-0.0577043	0.574891	-0.860807	0.392315	0.773796
DCAF8	-0.0149435	0.0167407	-0.892643	0.372048	0.696363	-0.0239612	0.24019	-1.247	0.217934	0.602158	0.0134621	0.156635	0.394747	0.694243	0.917381
DCAKD	-0.0266205	0.0347604	-0.765828	0.443779	0.748528	-0.070303	0.558557	-1.7108	0.0930238	0.44922	0.0832488	0.518445	1.27738	0.205735	0.642929
DCBLD1	0.00796868	0.00824017	0.967053	0.333518	0.663616	0.0161306	0.0474156	1.76958	0.082608	0.434906	-0.028509	0.0546956	-1.47939	0.14357	0.580834
DCBLD2	0.00807364	0.0317511	0.254279	0.79928	0.926579	0.0235742	0.65944	0.677583	0.501013	0.803719	-0.0691627	0.648168	-0.890555	0.376252	0.763475
DCC	-0.132097	0.0828582	-1.59426	0.110878	0.418656	-0.176778	2.24823	-1.56001	0.126586	0.49942	-0.0807633	1.89563	-0.66492	0.50831	0.842095
DCDC1	0.00360516	0.00876345	0.411386	0.68079	0.87561	0.00399522	0.0734279	0.417365	0.678114	0.886558	0.00158582	0.0587185	0.0728097	0.942167	0.98799
DCDC2	-0.0225866	0.00867293	-2.60426	0.00920721	0.136739	-0.0247694	0.0614295	-2.4484	0.0177267	0.251221	-0.0165335	0.0488462	-0.981421	0.329802	0.737656
DCHS2	-0.0192684	0.033362	-0.577556	0.563564	0.821115	-0.0248252	0.552757	-0.680436	0.499219	0.80292	0.00909219	0.56944	0.11031	0.912488	0.980411
DCK	-0.0192946	0.00997894	-1.93353	0.0531708	0.306096	-0.0300387	0.0905638	-2.77501	0.00763077	0.182591	0.0415099	0.0722348	1.61195	0.111541	0.537149
DCLK1	0.0923168	0.0557532	1.65581	0.09776	0.39856	0.179972	2.59372	2.9655	0.00453919	0.143112	-0.381799	2.5584	-2.70505	0.00863829	0.262345
DCLK2	0.0336501	0.0563778	0.596868	0.550596	0.814446	0.0195524	2.00225	0.299523	0.765724	0.925669	0.075032	1.85618	0.670882	0.504528	0.840172
DCLRE1A	-0.0115124	0.00916352	-1.25632	0.208998	0.544825	-0.0166036	0.0686527	-1.66712	0.101448	0.461369	0.0165757	0.0564446	0.708579	0.481028	0.832282
DCLRE1C	-0.0238587	0.0197129	-1.21031	0.226161	0.565276	-0.0268331	0.198307	-1.23346	0.222899	0.608249	-0.0102042	0.224541	-0.218925	0.827352	0.958979
DCP1A	-0.00754302	0.0291498	-0.258767	0.795815	0.92578	0.0263885	0.540454	0.765231	0.447562	0.768388	-0.0924797	0.484397	-1.69504	0.0945615	0.511021
DCP1B	0.0202691	0.0221181	0.916405	0.359454	0.68475	0.0253377	0.365945	1.07507	0.287262	0.659982	-0.0171522	0.394854	-0.267838	0.789621	0.948559
DCP2	0.0167149	0.0244075	0.684825	0.493454	0.777297	0.00963947	0.377947	0.360916	0.719611	0.904665	0.0525543	0.435061	0.874293	0.384981	0.768915
DCPS	-0.0251632	0.0139494	-1.80389	0.0712493	0.348522	-0.0197022	0.148528	-1.32232	0.191795	0.579749	-0.0639251	0.174021	-1.61037	0.111867	0.537149
DCT	0.00728831	0.00847196	0.860286	0.389631	0.708053	0.00128555	0.0796707	0.140608	0.888718	0.968048	0.043749	0.0789349	1.94156	0.0562597	0.43932
DCTD	-0.0113559	0.0138216	-0.821602	0.411304	0.724407	-0.0137113	0.113421	-0.852873	0.397623	0.734718	-0.00468162	0.121183	-0.172995	0.86316	0.967684
DCTN1	-0.0104276	0.00839515	-1.24209	0.214202	0.550426	-0.0078434	0.0653519	-0.897639	0.373478	0.719874	-0.0414503	0.10499	-1.36913	0.175383	0.615664
DCTN1-AS1	0.0117828	0.00830269	1.41915	0.155854	0.483667	0.0105958	0.0572903	1.13512	0.261484	0.638305	0.0162789	0.0435106	0.89606	0.373325	0.762508
DCTN2	-0.05205	0.030182	-1.72454	0.0846107	0.375273	-0.0419835	0.403013	-1.26673	0.210846	0.596752	-0.100951	0.340766	-1.38196	0.172103	0.612946
DCTN3	-0.0403289	0.0184923	-2.18085	0.0291944	0.236877	-0.0611101	0.168858	-2.97429	0.00442962	0.142157	0.0483052	0.13724	1.13841	0.259485	0.68811
DCTN4	-0.0187669	0.0318205	-0.589775	0.555342	0.816662	-0.0351421	0.555412	-0.971077	0.335964	0.694651	0.0370445	0.488981	0.554474	0.581041	0.86983
DCTN5	-0.0389705	0.0265492	-1.46786	0.142142	0.466074	-0.0311888	0.50704	-1.03988	0.303164	0.671969	-0.0671413	0.455784	-1.17655	0.243402	0.676814
DCTN6	-0.0436177	0.0139896	-3.11786	0.0018217	0.0686493	-0.0336775	0.12924	-2.17389	0.0342458	0.307387	-0.0875456	0.137897	-2.68819	0.00899109	0.262345
DCUN1D1	0.0147624	0.0284247	0.519352	0.603515	0.839111	0.035302	0.499539	1.1111	0.27159	0.646326	-0.0675925	0.51138	-1.06244	0.291729	0.711652
DCUN1D2	0.0359097	0.0270754	1.32628	0.184746	0.521512	0.0439469	0.512801	1.44803	0.153557	0.535525	0.00457182	0.445047	0.0762881	0.93941	0.987576
DCUN1D4	0.0275342	0.0373517	0.737161	0.461024	0.75799	0.00951969	1.1158	0.226689	0.821547	0.946068	0.0957572	0.978729	1.17172	0.245325	0.677404
DCUN1D5	0.00783713	0.0201472	0.388994	0.69728	0.883917	0.0116621	0.25362	0.511582	0.61109	0.857278	-0.00581103	0.249552	-0.134949	0.893044	0.975808
DCX	-0.0112685	0.0420038	-0.268274	0.788488	0.923235	-0.00785071	1.13235	-0.163247	0.870951	0.962295	-0.0222638	1.05597	-0.258111	0.797087	0.952338
DCXR	-0.0306582	0.017118	-1.79099	0.0732955	0.35325	-0.0324144	0.0936569	-1.5947	0.118416	0.486115	-0.0263743	0.108232	-0.830814	0.408935	0.783294
DDA1	-0.00828452	0.0152889	-0.541864	0.587912	0.832672	-0.0129883	0.153147	-0.793364	0.431138	0.759834	0.0238049	0.137006	0.556711	0.579819	0.869784
DDAH1	-0.0161822	0.0169252	-0.956103	0.33902	0.668511	-0.0182729	0.169786	-0.92446	0.359478	0.710362	-0.0104364	0.0990918	-0.318501	0.751129	0.936571
DDB1	-0.0702624	0.0281517	-2.49585	0.0125657	0.164973	-0.0552978	0.441935	-1.68264	0.0983855	0.457878	-0.111514	0.426751	-2.04374	0.0447851	0.410712
DDB2	0.0120844	0.00755495	1.59954	0.109702	0.417487	0.0161704	0.0409157	2.04999	0.0453763	0.342277	-0.0332594	0.059138	-1.26571	0.210443	0.645221
DDHD1	-0.0378109	0.0456892	-0.827568	0.407915	0.721864	-0.000465569	1.01456	-0.00889783	0.992934	0.997928	-0.157694	0.99158	-1.68211	0.0970517	0.515928
DDHD2	-0.00645864	0.0395255	-0.163404	0.8702	0.957005	0.00175766	0.611333	0.0376215	0.970133	0.992638	-0.0271468	0.65049	-0.366182	0.715346	0.926685
DDI2	-0.0435558	0.0272957	-1.5957	0.110556	0.418123	-0.0236437	0.417202	-0.744231	0.460056	0.777367	-0.0997013	0.372599	-1.86893	0.0658625	0.457303
DDIT3	-0.0299223	0.0184108	-1.62526	0.104108	0.407074	-0.0466456	0.0852842	-2.10179	0.0420537	0.33127	0.00698558	0.0860353	0.211876	0.832928	0.961116
DDIT4	-0.0038162	0.00821121	-0.464755	0.642107	0.858669	-0.000782086	0.0534462	-0.0911238	0.927741	0.980517	-0.0366091	0.0754187	-1.29746	0.199058	0.639162
DDN	-0.0157592	0.00801856	-1.96534	0.0493744	0.294816	-0.0206195	0.0651141	-2.15921	0.0354257	0.31178	-0.00414067	0.0441303	-0.280441	0.779976	0.945278
DDOST	-0.0442017	0.0121445	-3.63966	0.000272999	0.0297569	-0.0422532	0.121977	-2.99641	0.00416469	0.137574	-0.0497972	0.0992043	-2.08388	0.0408629	0.395418
DDR1	-0.0054245	0.0143352	-0.378404	0.70513	0.887675	0.00402583	0.155603	0.24581	0.806788	0.941929	-0.0363807	0.112682	-1.22734	0.223852	0.657777
DDR2	-0.0294064	0.0310489	-0.9471	0.343588	0.670485	-0.0459592	0.503441	-1.27461	0.208061	0.594109	0.0180717	0.39777	0.295932	0.768167	0.942201
DDRGK1	0.0100074	0.0243073	0.411704	0.680556	0.875532	-0.00104184	0.208368	-0.0351976	0.972073	0.992847	0.0328899	0.220187	0.772128	0.442666	0.806332
DDT	-0.0121428	0.0126357	-0.960993	0.336555	0.666877	-0.0158152	0.0940507	-1.20005	0.235511	0.618308	0.0296757	0.117303	0.66729	0.50765	0.841574
DDX1	0.0254953	0.0291619	0.874269	0.381972	0.702372	0.00285122	0.454153	0.0862215	0.931618	0.981657	0.104705	0.438657	1.69294	0.0949622	0.511709
DDX10	-0.0689095	0.0380758	-1.8098	0.0703272	0.347694	-0.0741339	0.689593	-1.64145	0.106685	0.468308	-0.0560718	0.721156	-0.792009	0.43106	0.797788
DDX11	-0.0148791	0.0161505	-0.921282	0.356903	0.682698	-0.0135541	0.0818959	-0.710439	0.481451	0.792429	-0.0182297	0.0998386	-0.600879	0.549882	0.857457
DDX11-AS1	0.0163322	0.00940876	1.73585	0.08259	0.370796	0.018514	0.0728444	1.83216	0.0726051	0.414614	0.0021166	0.0725139	0.0820581	0.934838	0.98597
DDX17	-0.139483	0.050064	-2.78609	0.00533477	0.108233	-0.116967	2.0768	-2.06256	0.04412	0.337873	-0.219013	1.82243	-2.0549	0.0436637	0.407825
DDX18	-0.0102565	0.0296172	-0.3463	0.729117	0.89887	-0.00118562	0.384508	-0.0334862	0.973414	0.993094	-0.0313941	0.369501	-0.580848	0.563229	0.862384
DDX19A	-0.00593897	0.00982819	-0.604279	0.545658	0.811203	-0.00432593	0.089815	-0.384222	0.702367	0.898384	-0.0111033	0.0754287	-0.55115	0.583305	0.870745
DDX20	0.00640426	0.0107219	0.597309	0.550301	0.814446	0.00108521	0.0991186	0.0940758	0.925407	0.979933	0.0401711	0.115761	1.38214	0.171372	0.612421
DDX21	-0.0669482	0.021096	-3.1735	0.00150611	0.0646899	-0.0631543	0.23065	-2.67023	0.0100677	0.19833	-0.0817154	0.243793	-1.75125	0.0843306	0.494095
DDX23	-0.0211459	0.0193186	-1.09459	0.273698	0.611193	-0.021454	0.139349	-0.958346	0.342896	0.698528	-0.020247	0.146676	-0.529562	0.59811	0.877665
DDX24	-0.0813549	0.054017	-1.5061	0.132042	0.450831	-0.102785	1.32649	-1.75008	0.0859498	0.438371	0.0362751	1.39805	0.263627	0.793016	0.950394
DDX25	-0.0425402	0.0225562	-1.88596	0.0593002	0.322578	-0.0116038	0.336026	-0.453186	0.652283	0.875572	-0.14974	0.321554	-3.14161	0.0024721	0.191476
DDX27	-0.00559438	0.0173002	-0.32337	0.746415	0.90532	-0.0132685	0.168423	-0.720097	0.474661	0.786744	0.0515149	0.275824	1.02486	0.308998	0.722998
DDX31	-0.0114415	0.0174942	-0.654014	0.513103	0.788812	-0.0252195	0.171539	-1.27718	0.207162	0.592324	0.038836	0.186722	1.02957	0.306795	0.721743
DDX39A	-0.0111445	0.00873444	-1.27593	0.201981	0.537858	-0.0113762	0.0587656	-1.10099	0.275924	0.64945	-0.0105645	0.0392976	-0.646196	0.520288	0.847267
DDX3X	-0.0714992	0.0294764	-2.42564	0.0152813	0.17935	-0.064826	0.468643	-2.01426	0.0491212	0.35244	-0.106233	0.457429	-1.44682	0.152479	0.587222
DDX3Y	-0.0325881	0.0259564	-1.25549	0.209299	0.544825	0.012473	0.211029	0.369702	0.713432	0.90208	-0.0979442	0.213308	-2.41055	0.0185873	0.305679
DDX41	0.00573207	0.0119746	0.478685	0.632163	0.854229	-0.000867837	0.0997552	-0.0629584	0.950039	0.986091	0.0260338	0.0660144	1.07685	0.285284	0.706722
DDX42	0.035825	0.0242417	1.47782	0.139455	0.462845	0.0427407	0.406762	1.59653	0.116376	0.482702	0.00432689	0.429045	0.075733	0.93985	0.987576
DDX46	-0.0303799	0.0403087	-0.753683	0.45104	0.752978	-0.0600709	0.71711	-1.3074	0.196777	0.584189	0.0688156	0.726081	0.819402	0.415369	0.788747
DDX49	-0.0432208	0.0132102	-3.27177	0.00106878	0.0560665	-0.0457172	0.135989	-3.06075	0.00347571	0.132576	-0.0342555	0.0965514	-1.21018	0.230326	0.663749
DDX5	0.0338242	0.0575747	0.587484	0.556879	0.817723	0.0109907	1.4712	0.165217	0.869408	0.962295	0.101986	1.46979	0.88733	0.377973	0.764533
DDX50	-0.0484686	0.0312007	-1.55344	0.120317	0.435041	-0.0244419	0.520923	-0.683854	0.497076	0.801488	-0.125419	0.613767	-1.9608	0.0539254	0.432977
DDX51	-0.0338978	0.020666	-1.64027	0.100949	0.402751	-0.0383934	0.249091	-1.56337	0.123976	0.49557	-0.0229896	0.176863	-0.600976	0.549818	0.857457
DDX52	-0.025723	0.0192616	-1.33545	0.181728	0.518696	-0.0151698	0.269861	-0.716476	0.476874	0.789394	-0.0763861	0.317131	-1.64657	0.104178	0.526082
DDX54	-0.0109095	0.00890789	-1.2247	0.220689	0.556765	-0.0203813	0.0728927	-2.05699	0.0446731	0.338899	0.0290177	0.0624999	1.42641	0.158242	0.593807
DDX55	-0.0291828	0.0185711	-1.57141	0.116087	0.427838	-0.0277296	0.255474	-1.38265	0.172627	0.558815	-0.0379252	0.275016	-0.771	0.44333	0.806825
DDX56	-0.0142706	0.0159517	-0.894609	0.370996	0.695182	-0.00705634	0.164158	-0.33419	0.739568	0.913336	-0.0238628	0.0963884	-0.980099	0.330449	0.737656
DDX58	-0.00741611	0.0167192	-0.443569	0.657354	0.865151	-0.0124074	0.170458	-0.68976	0.493384	0.799095	0.0242669	0.234272	0.535457	0.594049	0.87609
DDX59	0.00882249	0.0119711	0.736984	0.461132	0.75799	0.0115844	0.114976	0.916253	0.363726	0.71347	-0.0151009	0.135248	-0.405825	0.686145	0.914197
DDX6	0.0192902	0.0357788	0.539151	0.589782	0.833152	0.052055	0.740505	1.29194	0.20204	0.587511	-0.102873	0.742635	-1.32225	0.190436	0.628478
DEAF1	-0.0197013	0.0348994	-0.564517	0.572403	0.82501	-0.0268129	0.628826	-0.645776	0.521238	0.814148	-0.00258243	0.559971	-0.0400879	0.968138	0.993328
DECR1	-0.0958624	0.034463	-2.78161	0.00540907	0.108501	-0.081266	0.604027	-2.0761	0.0427999	0.333404	-0.146181	0.641912	-2.01136	0.0481818	0.418251
DEDD	-0.00534257	0.00950566	-0.562041	0.574088	0.825823	-0.00333964	0.0688749	-0.329487	0.743099	0.914705	-0.0199628	0.0916239	-0.728979	0.468473	0.823472
DEDD2	-0.00751834	0.0100228	-0.750127	0.453178	0.753818	-0.0164067	0.0737491	-1.48337	0.143958	0.523916	0.0332951	0.068924	1.40481	0.164548	0.602978
DEF8	0.0225813	0.0227898	0.99085	0.321759	0.652439	0.0438921	0.332997	1.65352	0.104195	0.463958	-0.0371697	0.259713	-0.836257	0.405887	0.781595
DEGS1	-0.000277146	0.0189763	-0.0146049	0.988347	0.996899	-0.0197204	0.206998	-0.919461	0.362061	0.711961	0.0698036	0.198957	1.71428	0.0909509	0.50473
DEK	0.0148699	0.0169063	0.879551	0.379103	0.700914	0.00770017	0.17132	0.41978	0.67636	0.886122	0.0553241	0.198824	1.26971	0.208437	0.643753
DENND1A	-0.0865524	0.0554404	-1.56118	0.118481	0.432113	-0.0413222	2.23828	-0.643242	0.522868	0.81509	-0.21855	2.20559	-1.99146	0.0503759	0.424849
DENND1B	-0.00226036	0.0396691	-0.0569803	0.954561	0.987145	-0.00795024	0.90363	-0.17251	0.8637	0.960442	0.0140121	0.843866	0.179789	0.857844	0.966264
DENND2A	0.000557692	0.033761	0.0165188	0.98682	0.996803	0.0122408	0.527063	0.323099	0.747905	0.917443	-0.0445033	0.553238	-0.59813	0.551705	0.858076
DENND3	-0.0175613	0.0137879	-1.27367	0.202779	0.538476	-0.0115048	0.0828926	-0.684754	0.497081	0.801488	-0.030052	0.0751051	-1.24551	0.217143	0.653083
DENND4A	0.0745769	0.04232	1.76221	0.0780331	0.362546	0.0862572	1.10822	1.80131	0.0773999	0.424718	0.0329101	1.03797	0.363878	0.717058	0.92687
DENND4B	-0.034649	0.0221254	-1.56603	0.117341	0.42964	-0.0309642	0.29546	-1.18065	0.243064	0.625675	-0.0437461	0.251203	-1.0616	0.292107	0.711692
DENND4C	-0.0347175	0.0439718	-0.789541	0.429796	0.738747	0.0132746	1.03332	0.254231	0.80031	0.939877	-0.151755	1.01284	-1.86112	0.0669733	0.460053
DENND5A	-0.0653215	0.0422564	-1.54583	0.122145	0.436717	-0.0416988	1.04023	-0.878809	0.383511	0.725701	-0.155872	1.08194	-1.67787	0.0978814	0.515928
DENND5B	0.0919985	0.0431941	2.12989	0.0331809	0.254057	0.112983	2.16279	2.41224	0.0193851	0.255955	-0.027354	2.15689	-0.244886	0.807269	0.954197
DENND6A	-0.0117019	0.0343185	-0.34098	0.733119	0.899974	-0.00133959	0.71607	-0.0352123	0.972044	0.992847	-0.0569798	0.683852	-0.716518	0.476081	0.828837
DENND6A-AS1	0.00761267	0.0199682	0.38124	0.703025	0.886473	0.0139908	0.153715	0.667924	0.507173	0.806352	-0.0559114	0.323056	-0.84579	0.400771	0.779154
DENND6B	0.0225244	0.0218086	1.03282	0.301688	0.635711	0.0276279	0.32509	1.15833	0.251973	0.633466	-0.00349801	0.295837	-0.0649483	0.948402	0.988934
DENR	-0.0244017	0.0281042	-0.868259	0.385252	0.704966	-0.0295695	0.476234	-0.943301	0.34985	0.703747	-0.00322872	0.46778	-0.050886	0.959563	0.991056
DEPDC1B	0.00305626	0.00425325	0.718571	0.472406	0.766275	0.00579285	0.0162191	1.28118	0.205763	0.590912	-0.0179761	0.0113012	-1.43409	0.156048	0.592122
DEPDC4	0.00176438	0.00974397	0.181074	0.85631	0.950325	0.00899807	0.0695224	0.853377	0.397329	0.734527	-0.040546	0.0897454	-1.59	0.116391	0.54555
DEPTOR	-0.0476785	0.0257055	-1.8548	0.0636255	0.332939	-0.0506309	0.407834	-1.68558	0.0978155	0.457139	-0.0396001	0.307987	-0.796991	0.428181	0.796138
DERA	0.00318697	0.0100862	0.315974	0.752022	0.908022	0.0100121	0.0891497	0.922321	0.360582	0.711231	-0.0399198	0.072246	-1.46328	0.148163	0.585175
DERL1	-0.020225	0.0175964	-1.14938	0.2504	0.589951	-0.0347511	0.176561	-1.69216	0.096545	0.455006	0.0198935	0.157619	0.582893	0.561859	0.861657
DERL2	-0.00557537	0.0117351	-0.475104	0.634713	0.855615	-0.0196386	0.111632	-1.51605	0.135507	0.512516	0.0587904	0.101055	2.12141	0.0374685	0.382768
DESI1	-0.0462132	0.021093	-2.19093	0.0284572	0.234886	-0.0359709	0.255591	-1.52558	0.133118	0.509039	-0.0872557	0.256386	-1.84867	0.0687752	0.462777
DESI2	-0.0179346	0.0254358	-0.705091	0.480753	0.770937	-0.0313067	0.258414	-0.988109	0.32793	0.688485	0.00630908	0.24537	0.147888	0.882861	0.972926
DET1	-0.0200549	0.0139591	-1.43669	0.150807	0.47882	-0.0416114	0.158927	-2.65574	0.0104559	0.201878	0.0628868	0.145494	2.04614	0.0445416	0.410712
DEXI	-0.0247776	0.0180504	-1.37269	0.169848	0.501513	-0.046665	0.174088	-2.18099	0.0336879	0.305811	0.0292536	0.141876	0.870193	0.387202	0.770403
DFFA	0.00887276	0.0189085	0.469247	0.638893	0.858094	0.0170282	0.236092	0.790729	0.432661	0.760712	-0.018579	0.264513	-0.470241	0.639661	0.897285
DFFB	0.00840971	0.0196815	0.42729	0.669168	0.869996	0.00135069	0.256632	0.0642498	0.949015	0.985727	0.0585078	0.303479	1.0447	0.299793	0.716034
DGAT1	0.0144359	0.0127318	1.13385	0.256858	0.595333	0.0150513	0.145672	1.02751	0.308893	0.676084	0.0125349	0.0995904	0.486881	0.62788	0.891151
DGCR2	-0.0287219	0.0347622	-0.82624	0.408668	0.722532	-0.0319779	0.741394	-0.765354	0.447489	0.768378	-0.0213993	0.607769	-0.341521	0.733746	0.932359
DGCR6L	-0.00890398	0.0134533	-0.661844	0.508071	0.785318	-0.0114861	0.115498	-0.774616	0.442043	0.766428	0.00311535	0.112341	0.0973801	0.922706	0.983137
DGCR8	0.000733627	0.0244717	0.0299786	0.976084	0.992416	0.0342554	0.317613	1.19684	0.236746	0.619109	-0.0903828	0.270732	-1.9154	0.0595719	0.444061
DGKA	0.0147628	0.0167028	0.883854	0.376775	0.699521	0.0303857	0.177147	1.66673	0.101527	0.461369	-0.0668915	0.195574	-1.60493	0.11306	0.537149
DGKB	0.0150224	0.0521772	0.287912	0.773414	0.916704	0.0192197	3.34837	0.339511	0.73558	0.911984	-0.00867357	2.89026	-0.0644838	0.948771	0.988934
DGKD	0.0307707	0.061477	0.500524	0.616706	0.846854	0.066185	1.80373	0.910578	0.36676	0.715358	-0.0582449	1.80349	-0.505443	0.614853	0.883584
DGKE	0.018966	0.0339323	0.558935	0.576206	0.827017	0.0151716	0.656554	0.395091	0.694377	0.894525	0.0324837	0.631183	0.448171	0.655429	0.901741
DGKG	0.00519999	0.0686518	0.0757444	0.939622	0.98168	0.00186843	1.21853	0.0214233	0.98301	0.994989	0.0106268	1.21345	0.0954692	0.924222	0.983261
DGKH	-0.0443439	0.0394167	-1.125	0.260588	0.599097	-0.065922	0.766718	-1.44384	0.154728	0.536787	0.0188015	0.720025	0.240723	0.810481	0.95502
DGKI	-0.0279693	0.0603884	-0.463157	0.643252	0.858834	0.0342517	2.63312	0.480631	0.632777	0.867562	-0.186444	2.45531	-1.63933	0.10568	0.52855
DGKQ	-0.0237435	0.0159104	-1.49232	0.135615	0.456258	-0.012768	0.183221	-0.707359	0.482473	0.792763	-0.0619769	0.139626	-1.83966	0.0701041	0.465507
DGKZ	-0.0185989	0.0386779	-0.480865	0.630612	0.853442	-0.00361442	0.842725	-0.0828804	0.934262	0.982119	-0.0738311	0.680992	-0.881812	0.380929	0.766368
DGUOK	-0.0215829	0.0188762	-1.14339	0.252876	0.591356	-0.0193181	0.311204	-0.940439	0.351301	0.704407	-0.0338762	0.322603	-0.707854	0.481412	0.832282
DHCR24	-0.0214401	0.0224861	-0.953483	0.340345	0.669107	-0.00887755	0.235552	-0.336561	0.73779	0.912583	-0.0548478	0.193391	-1.27511	0.206534	0.642929
DHCR7	0.00705499	0.0124854	0.565061	0.572032	0.824803	0.0173252	0.0850545	1.20729	0.232987	0.616393	-0.0249298	0.0757055	-0.984393	0.328349	0.736364
DHDDS	-0.0765584	0.0261995	-2.92213	0.00347649	0.0894597	-0.0381267	0.349777	-1.2176	0.228821	0.614052	-0.166262	0.352518	-3.47544	0.000884649	0.15725
DHFR	0.0642255	0.0860367	0.746489	0.455372	0.754626	-0.106652	0.92483	-0.991464	0.327737	0.688485	0.367628	0.706044	2.56478	0.0137908	0.281949
DHFR2	0.0312066	0.0108363	2.87982	0.00397898	0.0944006	0.0269567	0.0853461	2.23836	0.0294645	0.293339	0.0492804	0.0682164	1.98425	0.0511923	0.427676
DHPS	0.0113829	0.0163386	0.696686	0.485999	0.773355	-0.00375933	0.158294	-0.19184	0.848608	0.955896	0.0459145	0.103506	1.55155	0.125329	0.555746
DHRS1	0.00747279	0.0119727	0.624151	0.532529	0.800763	0.00823003	0.122429	0.649002	0.519167	0.81305	0.00125682	0.119981	0.0345925	0.972511	0.994071
DHRS11	-0.00211097	0.013185	-0.160104	0.872799	0.958366	-5.50026e-05	0.128583	-0.00380854	0.996976	0.99887	-0.0124039	0.115296	-0.383859	0.702259	0.921197
DHRS3	0.00665632	0.0191341	0.347877	0.727933	0.898369	-0.0120371	0.188761	-0.558936	0.578583	0.845272	0.0767253	0.168365	1.84018	0.0700277	0.465507
DHRS4-AS1	0.00610592	0.023849	0.256024	0.797932	0.926418	-0.00196851	0.094345	-0.0739016	0.941476	0.983609	0.0387349	0.123828	0.723391	0.473179	0.826471
DHRS4L2	0.00748801	0.0149534	0.500758	0.616541	0.846854	0.0124097	0.159155	0.780542	0.438579	0.763436	-0.0302395	0.226205	-0.686969	0.494396	0.836574
DHRS7	-0.00529875	0.0153086	-0.346129	0.729245	0.89887	-0.0111468	0.143743	-0.671583	0.504795	0.805204	0.0280202	0.159285	0.707263	0.481777	0.832282
DHRS7B	0.0381765	0.0303327	1.25859	0.208178	0.544429	0.0119446	0.584645	0.354523	0.724368	0.906715	0.150391	0.491306	2.15816	0.0343849	0.370574
DHRSX	-0.0703288	0.0473922	-1.48397	0.137816	0.459923	-0.0485314	0.765237	-0.877141	0.384603	0.72634	-0.130378	0.755427	-1.41971	0.160206	0.597682
DHTKD1	-0.0383377	0.0246678	-1.55416	0.120146	0.434619	-0.0362865	0.386037	-1.30462	0.197715	0.584885	-0.0458977	0.330278	-0.85957	0.392992	0.774059
DHX15	-0.00749654	0.0277889	-0.269767	0.78734	0.922889	-0.0194815	0.488708	-0.61995	0.537973	0.824014	0.0354981	0.476559	0.596418	0.552841	0.858076
DHX16	-0.0176445	0.00860885	-2.04957	0.0404061	0.27369	-0.00936848	0.0744984	-1.00484	0.319586	0.684191	-0.0655136	0.083154	-2.92173	0.00469692	0.224148
DHX29	-0.0147489	0.0369666	-0.398979	0.689908	0.880065	0.0135562	0.578347	0.317388	0.752208	0.919498	-0.099246	0.545615	-1.34486	0.183059	0.622627
DHX30	-0.0119441	0.0321851	-0.371108	0.710557	0.889756	0.0124933	0.620772	0.347862	0.729335	0.908395	-0.111616	0.603042	-1.53885	0.128398	0.558911
DHX32	0.0114805	0.0264042	0.434799	0.663708	0.867083	0.0185421	0.437293	0.599889	0.551162	0.830167	-0.00758725	0.370207	-0.149381	0.881687	0.97292
DHX33	-0.0206867	0.0120786	-1.71267	0.0867734	0.377522	-0.0253573	0.0960996	-2.0434	0.046048	0.344421	0.0634502	0.122356	1.20469	0.234593	0.668596
DHX34	0.0044071	0.022581	0.195169	0.845261	0.945782	0.0197845	0.227984	0.773806	0.442517	0.766579	-0.0501163	0.261663	-1.04097	0.301513	0.717783
DHX35	-0.0183832	0.0225776	-0.814221	0.415518	0.727401	-0.0263642	0.259298	-0.999688	0.322049	0.685082	0.00351813	0.265037	0.0805297	0.936048	0.986599
DHX36	-0.00130126	0.0375513	-0.0346529	0.972357	0.991155	0.00734018	0.777896	0.179329	0.85837	0.958883	-0.0472347	0.879741	-0.500533	0.618287	0.885533
DHX37	0.00200194	0.00872259	0.229512	0.818471	0.933894	0.00350933	0.0536293	0.370325	0.712631	0.901839	-0.00635859	0.0609765	-0.284916	0.776559	0.944161
DHX38	-0.0176712	0.0130067	-1.35862	0.174267	0.507941	-0.00508932	0.118921	-0.347972	0.729253	0.908395	-0.0652515	0.0961489	-2.29421	0.0248158	0.326935
DHX40	-0.00451125	0.0198588	-0.227166	0.820295	0.935144	0.0159339	0.258413	0.675716	0.502188	0.804559	-0.0543819	0.221427	-1.47662	0.14431	0.581417
DHX57	-0.0330847	0.0329103	-1.0053	0.314753	0.647453	-0.0402534	0.584255	-1.05796	0.294919	0.665915	-0.0117876	0.551852	-0.179743	0.85788	0.966264
DHX8	-0.0329605	0.0229114	-1.43861	0.150261	0.478176	-0.0430233	0.249625	-1.66226	0.102424	0.463497	0.00347605	0.288894	0.0705781	0.943937	0.988447
DHX9	0.026657	0.0303137	0.879373	0.379199	0.700914	0.0230726	0.587971	0.677361	0.501152	0.803791	0.0403059	0.508758	0.606399	0.546233	0.855894
DIAPH1	0.00809226	0.0244274	0.331277	0.740435	0.902584	0.0117597	0.428209	0.439542	0.662074	0.880023	-0.0102823	0.419443	-0.171698	0.864176	0.967842
DIAPH2	-0.0446525	0.0427503	-1.0445	0.296256	0.630252	-0.0187427	1.93265	-0.407378	0.685387	0.889961	-0.208408	1.9127	-1.80183	0.0759252	0.476758
DIAPH2-AS1	-0.0021529	0.0213091	-0.101032	0.919525	0.974618	0.0113074	0.144611	0.485262	0.629809	0.86635	-0.070916	0.274974	-1.34651	0.18253	0.622627
DIAPH3	-0.0056828	0.00566972	-1.00231	0.316195	0.648672	-0.00792908	0.0309333	-1.34247	0.185222	0.572929	0.0206793	0.0479484	1.02202	0.310329	0.723328
DICER1	-0.0422764	0.0416911	-1.01404	0.310564	0.64442	-0.0197246	1.08446	-0.391957	0.696677	0.895702	-0.0916254	1.00432	-1.23083	0.222553	0.65739
DICER1-AS1	0.0279727	0.0172495	1.62165	0.104877	0.408329	0.0263962	0.185586	1.38268	0.172619	0.558815	0.034983	0.176797	0.868968	0.387867	0.770797
DIDO1	-0.0536555	0.0354494	-1.51358	0.130132	0.448151	-0.0480682	0.62244	-1.15893	0.251733	0.633222	-0.0687996	0.581206	-1.00755	0.31718	0.727838
DIMT1	0.00508805	0.0118066	0.430949	0.666505	0.868902	0.015015	0.118412	1.19709	0.236651	0.619	-0.0720957	0.154215	-2.06137	0.0430243	0.404806
DIO2	-0.0116895	0.0153207	-0.762988	0.44547	0.749427	-0.00514453	0.119127	-0.305892	0.760912	0.924039	-0.0436122	0.144701	-1.17418	0.244344	0.67734
DIP2A	0.0369458	0.0488274	0.75666	0.449254	0.751836	0.122085	1.15608	2.17198	0.0343971	0.307387	-0.22485	1.18752	-2.28124	0.0256139	0.331032
DIP2B	0.0197696	0.0531695	0.371822	0.710026	0.889287	0.0608456	1.74464	0.976313	0.333389	0.69304	-0.090089	1.87514	-0.883912	0.379803	0.765826
DIP2C	0.023374	0.0486179	0.480769	0.630681	0.853442	0.0784879	2.34453	1.45315	0.152136	0.534425	-0.211938	2.42228	-1.89901	0.0617305	0.44977
DIRAS1	-0.0022529	0.0361112	-0.062388	0.950254	0.985262	-0.0624047	0.434795	-1.26265	0.213355	0.597987	0.0666339	0.280463	1.25985	0.211954	0.647048
DIRAS2	-0.0594692	0.0223412	-2.66186	0.00777097	0.125575	-0.0384885	0.269941	-1.41128	0.164063	0.548371	-0.102276	0.187329	-2.62548	0.0106406	0.267864
DIRC2	-0.045262	0.034032	-1.32998	0.183523	0.520479	-0.0341147	0.647696	-0.869928	0.388302	0.728208	-0.0792656	0.62543	-1.15731	0.251122	0.682699
DIRC3	0.00575383	0.0290903	0.197792	0.843208	0.944852	-0.0276644	0.419904	-0.856987	0.395349	0.732085	0.150175	0.432759	2.23783	0.0284514	0.345301
DIRC3-AS1	0.00843198	0.011132	0.757453	0.448779	0.751476	0.00763162	0.0870859	0.611126	0.543755	0.826942	0.0115291	0.0906353	0.469323	0.640313	0.897285
DIS3	-0.0115229	0.0215866	-0.5338	0.59348	0.834701	-0.0121325	0.31399	-0.504878	0.615758	0.85991	-0.00897507	0.272244	-0.182686	0.855579	0.966151
DIS3L	-0.0101301	0.021163	-0.478671	0.632172	0.854229	-0.00273632	0.294758	-0.117927	0.906576	0.972031	-0.0467092	0.302352	-0.905037	0.368584	0.759732
DIS3L2	0.0414311	0.0497347	0.833042	0.404821	0.719474	0.105739	1.28004	1.76797	0.0828789	0.435032	-0.102718	1.33754	-1.14713	0.255275	0.685048
DISC1	0.0445081	0.0179018	2.48623	0.0129104	0.166481	0.0476298	0.180484	2.26899	0.0274075	0.288699	0.0361831	0.146842	1.05553	0.294853	0.71211
DISP2	0.0207773	0.0257578	0.806643	0.419872	0.730054	0.00727923	0.374581	0.260813	0.795258	0.937708	0.0983196	0.352269	1.46977	0.146273	0.583871
DISP3	0.00448293	0.0146192	0.306648	0.759111	0.910871	0.00583757	0.154952	0.363704	0.71754	0.903946	-0.00211283	0.151562	-0.0596567	0.952601	0.990225
DIXDC1	-0.012449	0.0381137	-0.326629	0.743949	0.903657	0.0348526	0.826256	0.799777	0.427445	0.756987	-0.166385	0.849284	-2.11649	0.0378995	0.383779
DKC1	0.00574286	0.0117435	0.489025	0.624824	0.851032	0.00765805	0.121787	0.571307	0.570231	0.841431	-0.000580454	0.100069	-0.0238316	0.981055	0.995345
DKK2	0.0280096	0.0258511	1.0835	0.278586	0.615211	0.0217686	0.33042	0.747886	0.457867	0.775746	0.0513186	0.343335	0.912317	0.364767	0.757183
DKK3	-0.0341915	0.0448819	-0.761811	0.446173	0.750157	-0.037209	1.09822	-0.729863	0.46872	0.782819	-0.0237951	0.996285	-0.251454	0.802208	0.953375
DLAT	-0.036813	0.0180266	-2.04215	0.0411365	0.275368	-0.0466528	0.247709	-2.37122	0.0214339	0.266052	0.0146488	0.256359	0.325572	0.74573	0.93531
DLC1	-0.121579	0.0345073	-3.52329	0.00042622	0.0344862	-0.11972	0.571095	-3.02535	0.00384036	0.136805	-0.127479	0.510907	-1.80833	0.0748968	0.475746
DLD	-0.0486741	0.0269052	-1.8091	0.0704358	0.347826	-0.00955981	0.394175	-0.306093	0.760745	0.924039	-0.161241	0.358585	-3.04328	0.00330579	0.205421
DLEU2	-0.0205486	0.0351024	-0.585388	0.558287	0.818543	0.0113279	0.667872	0.28078	0.779983	0.931627	-0.11986	0.690117	-1.68316	0.096848	0.515928
DLEU7	-0.0879159	0.0276574	-3.17875	0.00147911	0.0641931	-0.0827241	0.39139	-2.57389	0.0129177	0.221578	-0.102732	0.371695	-1.89212	0.0626572	0.451393
DLG1	0.0786412	0.0418795	1.8778	0.0604088	0.325846	0.0244191	0.615612	0.447587	0.656518	0.877789	0.156426	0.479399	2.39386	0.0193856	0.305679
DLG2	0.0624128	0.0464147	1.34468	0.178729	0.514972	0.0639222	5.06988	1.29807	0.199939	0.585735	0.0503984	4.89636	0.362752	0.717895	0.92687
DLG3	-0.0559634	0.0299751	-1.867	0.0619021	0.329348	-0.0384851	0.439695	-1.10176	0.275594	0.648957	-0.104789	0.431935	-1.79488	0.0770368	0.480399
DLG4	-0.0290675	0.0304742	-0.953841	0.340164	0.669052	-0.0105928	0.437333	-0.278398	0.781801	0.932833	-0.0621213	0.348135	-1.2206	0.226378	0.659498
DLG5	-0.0610656	0.0300334	-2.03325	0.0420268	0.276589	-0.059919	0.469009	-1.73862	0.0879663	0.44043	-0.064685	0.489675	-1.05638	0.294467	0.71207
DLGAP1	-0.0421586	0.0447643	-0.94179	0.3463	0.673141	-0.0366721	6.25447	-0.787213	0.434698	0.761421	-0.108272	6.12962	-0.669539	0.505378	0.840406
DLGAP1-AS1	-0.00854318	0.0108454	-0.787725	0.430857	0.739692	-0.000981387	0.0524191	-0.0855911	0.932149	0.981854	-0.0727776	0.127947	-2.17778	0.0328313	0.365446
DLGAP1-AS3	-0.0379835	0.0187586	-2.02486	0.042882	0.278975	-0.0252249	0.11775	-1.19942	0.236814	0.619146	-0.0876405	0.180684	-2.11232	0.038268	0.38618
DLGAP1-AS4	-0.0901496	0.0468437	-1.92448	0.0542948	0.309989	-0.030847	0.363452	-0.553035	0.583341	0.847069	-0.232086	0.597744	-2.68954	0.00903061	0.262345
DLGAP1-AS5	-0.0233577	0.0497037	-0.469939	0.638399	0.857862	-0.0098631	0.274473	-0.17986	0.858214	0.958883	-0.0854747	0.659445	-0.726499	0.470981	0.824627
DLGAP2	-0.0545861	0.0535651	-1.01906	0.308174	0.643046	-0.021838	2.43692	-0.367237	0.714919	0.902769	-0.195474	2.42612	-1.58482	0.117564	0.547936
DLGAP3	-0.111689	0.0334965	-3.33434	0.000855005	0.0504017	-0.119544	0.512946	-3.05589	0.00352373	0.132979	-0.0901033	0.47455	-1.38942	0.169158	0.610002
DLGAP4	-0.107084	0.0488681	-2.19129	0.0284305	0.234886	-0.079945	1.17867	-1.43234	0.157976	0.540024	-0.196218	1.16212	-1.93988	0.0564688	0.439814
DLGAP4-AS1	-0.00898537	0.0098476	-0.912443	0.361536	0.686626	-0.0047649	0.0585602	-0.466492	0.642794	0.870787	-0.0646129	0.131224	-1.74239	0.0860263	0.497322
DLK2	-0.00373974	0.00795133	-0.47033	0.63812	0.857805	-0.00545033	0.0540448	-0.604314	0.548239	0.828625	0.00222895	0.0419505	0.132304	0.895127	0.976194
DLL1	0.00423927	0.00838739	0.505434	0.613254	0.845456	-0.00974747	0.0694998	-1.025	0.310065	0.676308	0.0532239	0.0483888	2.99066	0.00385287	0.219154
DLST	-0.0225219	0.0232783	-0.967507	0.333291	0.663616	-0.00418894	0.287629	-0.153281	0.878764	0.964387	-0.0709895	0.285833	-1.5976	0.114685	0.541286
DLX1	0.0241641	0.0184611	1.30891	0.190564	0.528764	0.0258218	0.216857	1.27282	0.208691	0.594732	0.0161785	0.298094	0.363348	0.717452	0.92687
DLX6-AS1	-0.20659	0.0955056	-2.16312	0.030532	0.242452	-0.364782	1.57266	-2.74717	0.00915301	0.192643	-0.0370419	1.21362	-0.269459	0.788605	0.948429
DMAP1	-0.00148821	0.0159823	-0.0931158	0.925812	0.976925	-0.00216764	0.155443	-0.120841	0.904278	0.971931	0.00112819	0.165138	0.0320502	0.974524	0.994318
DMD	0.0840167	0.0572193	1.46833	0.142015	0.466074	0.0599759	3.34477	0.931341	0.355942	0.707384	0.174181	3.14787	1.39666	0.166978	0.60731
DMGDH	-0.00978291	0.0149354	-0.655016	0.512458	0.788266	-0.00434998	0.132585	-0.255507	0.79933	0.939133	-0.0279304	0.125553	-0.89764	0.372488	0.762261
DMKN	0.000384366	0.00576448	0.0666783	0.946838	0.984218	0.00299693	0.0316972	0.466834	0.642551	0.870787	-0.0104901	0.0196208	-0.800933	0.42591	0.795176
DMPK	-0.0237762	0.0183803	-1.29357	0.195814	0.533816	-0.0209591	0.240007	-1.05438	0.296541	0.666966	-0.0403825	0.210358	-0.836712	0.405633	0.781595
DMTF1	-0.051038	0.0397692	-1.28336	0.199367	0.536855	-0.0289686	1.0239	-0.656613	0.514299	0.81047	-0.146712	0.989431	-1.59715	0.114785	0.541318
DMTN	0.00541709	0.0267049	0.20285	0.839252	0.943186	0.00600743	0.549041	0.201066	0.841424	0.953163	0.00307223	0.457662	0.0515935	0.959001	0.991056
DMXL1	-0.118437	0.047506	-2.4931	0.0126634	0.165139	-0.0882521	1.50433	-1.58986	0.117874	0.486115	-0.201063	1.48818	-2.1893	0.0319485	0.363041
DMXL2	-0.0433815	0.0448186	-0.967935	0.333077	0.663616	-0.0353558	1.24896	-0.68244	0.497962	0.802234	-0.0672522	1.24092	-0.752693	0.454186	0.814376
DNA2	0.0214115	0.0177385	1.20706	0.227407	0.56663	0.0436844	0.227201	2.19426	0.0326659	0.304425	-0.0643754	0.189357	-1.64763	0.103959	0.525796
DNAAF1	-0.0114832	0.0102282	-1.1227	0.261565	0.600157	-0.0223909	0.0870046	-1.92338	0.0598648	0.381758	0.0254387	0.0714497	1.18772	0.239003	0.673195
DNAAF2	-0.0111906	0.0108369	-1.03264	0.301772	0.635711	-0.0110936	0.116952	-0.936064	0.353528	0.706232	-0.0116853	0.0897169	-0.436509	0.663826	0.904727
DNAAF5	-0.0100154	0.0152897	-0.655044	0.512439	0.788266	2.64542e-05	0.162181	0.0015545	0.998766	0.99968	-0.0520626	0.143414	-1.49507	0.13944	0.573937
DNAH1	-0.0142396	0.0161414	-0.882182	0.377679	0.699843	-0.000672849	0.161487	-0.0372626	0.970417	0.992665	-0.068197	0.165743	-1.8938	0.0624299	0.451386
DNAH10	-0.00342526	0.0122294	-0.280084	0.779413	0.919258	-0.0060929	0.107331	-0.46286	0.645379	0.871363	0.013393	0.146037	0.405206	0.686575	0.914212
DNAH11	-0.0143905	0.0057537	-2.50108	0.0123814	0.163304	-0.0149156	0.0260595	-2.55814	0.0134481	0.225553	0.00511402	0.062342	0.143911	0.8862	0.973766
DNAH12	-0.0031933	0.00908071	-0.351658	0.725095	0.896591	-0.00354711	0.0699578	-0.361486	0.719188	0.904665	-0.00108339	0.0591081	-0.0452117	0.964073	0.992747
DNAH14	-0.0343423	0.0295118	-1.16368	0.244552	0.583914	-0.0371905	0.392036	-1.12958	0.263792	0.640146	-0.0226999	0.45193	-0.341012	0.734127	0.932359
DNAH17	0.0211288	0.0128675	1.64203	0.100584	0.402751	0.0290923	0.0729728	2.02369	0.0487927	0.352405	-0.0109572	0.0958956	-0.379718	0.705317	0.922494
DNAH2	-0.019677	0.0115719	-1.70041	0.0890538	0.382928	-0.016807	0.118251	-1.38024	0.173366	0.559493	-0.0464246	0.175827	-1.24884	0.215929	0.651978
DNAH5	-0.00560254	0.00632841	-0.885299	0.375995	0.699107	-0.0062102	0.0462905	-0.914481	0.364647	0.714093	-0.00159216	0.0478663	-0.0912627	0.927547	0.983742
DNAH6	0.0926459	0.0393046	2.35713	0.0184169	0.192976	0.116164	0.584309	2.44624	0.0179435	0.25195	0.0414849	0.522355	0.592311	0.555572	0.858854
DNAH7	0.00910839	0.0130703	0.696878	0.485879	0.773355	0.00394649	0.12315	0.263335	0.793324	0.936908	0.0255096	0.0753995	0.954923	0.342985	0.744399
DNAH9	-0.0297967	0.0244966	-1.21636	0.223847	0.562057	-0.0300775	0.281797	-1.11554	0.269702	0.644271	-0.0284686	0.349868	-0.485523	0.628838	0.891812
DNAI1	0.0138926	0.0117434	1.18301	0.236806	0.576122	0.025229	0.0985187	1.96057	0.0552468	0.371585	-0.0425839	0.123707	-1.48263	0.142709	0.580522
DNAJA1	0.0123063	0.0370368	0.332272	0.739684	0.902514	0.00176691	0.391619	0.0425371	0.966247	0.99094	0.0531813	0.403521	0.650117	0.518194	0.846748
DNAJA2	-0.0244477	0.0187545	-1.30357	0.192381	0.53062	-0.0309779	0.186984	-1.51636	0.135429	0.512516	0.0105557	0.234029	0.223175	0.824056	0.958827
DNAJA3	-0.0417035	0.0261232	-1.59641	0.110396	0.417962	-0.059199	0.300193	-1.7454	0.0870779	0.439037	-0.0161895	0.24201	-0.395265	0.693862	0.917381
DNAJA4	0.0311166	0.0208165	1.49481	0.134964	0.455825	0.0342212	0.25804	1.50937	0.137202	0.515611	0.0144499	0.242706	0.27507	0.784082	0.946933
DNAJB1	0.028999	0.0298804	0.970502	0.331796	0.662987	-0.00684359	0.181333	-0.210784	0.834085	0.95103	0.227408	0.162729	2.97699	0.00477392	0.224148
DNAJB11	-0.00325287	0.00643723	-0.505322	0.613333	0.845456	-0.0035231	0.0512852	-0.492449	0.624456	0.86308	-0.00210382	0.037764	-0.142609	0.887014	0.974085
DNAJB12	-0.0182152	0.0171147	-1.0643	0.287192	0.62311	-0.0131849	0.19523	-0.699158	0.487541	0.795204	-0.0417076	0.219839	-1.02341	0.309677	0.723168
DNAJB14	-0.0269069	0.0435515	-0.617817	0.536696	0.803288	-0.00538785	1.0393	-0.0986531	0.92179	0.977176	-0.0644916	0.893425	-0.893519	0.374674	0.763071
DNAJB2	0.0446985	0.0309538	1.44404	0.148728	0.475223	0.0639914	0.575422	1.79279	0.0787705	0.428375	-0.0138172	0.35904	-0.222276	0.824753	0.958915
DNAJB6	0.0331993	0.0347781	0.954605	0.339778	0.669048	0.0232645	0.585614	0.597276	0.552892	0.830631	0.0722569	0.608707	0.9356	0.35273	0.750514
DNAJB9	-0.0171578	0.014275	-1.20194	0.229386	0.568834	-0.0182054	0.138519	-1.13546	0.261342	0.638305	-0.0131523	0.130925	-0.419511	0.676141	0.909744
DNAJC1	0.0420826	0.0306048	1.37504	0.16912	0.500516	0.0853343	0.616318	2.32615	0.0239069	0.274894	-0.0569372	0.527051	-1.02577	0.30857	0.722998
DNAJC10	-0.0504249	0.0268521	-1.87788	0.0603979	0.325846	-0.0455365	0.416547	-1.50417	0.138533	0.517602	-0.0684588	0.446101	-1.17736	0.243084	0.676814
DNAJC11	0.00428993	0.0339755	0.126266	0.899522	0.967466	0.0395919	0.57517	1.03207	0.306771	0.674477	-0.124149	0.614431	-1.69667	0.0942497	0.510291
DNAJC12	0.0277419	0.0144302	1.92249	0.0545445	0.309989	0.0321413	0.157045	1.99394	0.051367	0.360326	0.00999074	0.142258	0.308552	0.758588	0.93912
DNAJC13	-0.0312653	0.0310382	-1.00732	0.313783	0.646884	-0.0350412	0.536706	-1.00468	0.319659	0.684191	-0.0168927	0.61425	-0.248252	0.804674	0.953657
DNAJC15	0.00335723	0.0248017	0.135363	0.892325	0.964649	-0.00632659	0.272158	-0.22842	0.820207	0.945737	0.0425445	0.340383	0.763588	0.447707	0.809769
DNAJC16	-0.0255638	0.0292476	-0.874048	0.382092	0.702372	-0.0381388	0.493409	-1.15453	0.253515	0.634204	0.0200488	0.479732	0.318666	0.750939	0.936571
DNAJC17	-0.0336717	0.0256097	-1.3148	0.188576	0.525954	-0.0339777	0.355823	-1.15711	0.252467	0.633603	-0.0326991	0.325317	-0.624706	0.534217	0.852904
DNAJC18	-0.0467953	0.0264605	-1.76849	0.0769782	0.360152	-0.0512263	0.43352	-1.67653	0.0995821	0.458853	-0.0335055	0.3924	-0.633181	0.528701	0.851122
DNAJC19	0.0132559	0.0243124	0.545232	0.585594	0.831606	-0.0112485	0.219828	-0.394524	0.6949	0.894836	0.0785536	0.201091	1.68778	0.0959522	0.513493
DNAJC2	-0.0126334	0.0238336	-0.530066	0.596066	0.835795	0.00676197	0.251394	0.249663	0.803823	0.941037	-0.0791955	0.288474	-1.5784	0.119031	0.548701
DNAJC21	0.0591047	0.0216934	2.72455	0.00643889	0.116697	0.0641467	0.281735	2.63422	0.0110579	0.206773	0.0397171	0.289696	0.831748	0.40841	0.783011
DNAJC24	-0.0448886	0.0226579	-1.98115	0.0475747	0.290067	-0.0604965	0.28373	-2.41734	0.0191429	0.255955	0.0260674	0.265255	0.488521	0.626724	0.890345
DNAJC27	-0.0334236	0.0218873	-1.52708	0.126741	0.443952	-0.0365588	0.278857	-1.44052	0.155659	0.537931	-0.024323	0.237884	-0.562523	0.575576	0.867612
DNAJC27-AS1	0.0279911	0.0288563	0.97002	0.332037	0.662987	0.00819083	0.48637	0.254439	0.80015	0.939784	0.108963	0.478691	1.6738	0.098681	0.51792
DNAJC3	0.0285933	0.026261	1.08881	0.276237	0.6137	0.0269562	0.387018	0.940382	0.35133	0.704407	0.037143	0.382091	0.566997	0.572549	0.866663
DNAJC30	-0.0225416	0.0106322	-2.12011	0.0339964	0.256675	-0.0199852	0.0976262	-1.56514	0.123561	0.494927	-0.0283211	0.0630929	-1.4751	0.144719	0.581997
DNAJC4	-0.0109412	0.0106445	-1.02787	0.304011	0.638139	-0.0092149	0.0855749	-0.733516	0.466508	0.781506	-0.0153351	0.0482561	-0.765124	0.446798	0.808884
DNAJC5	-0.105486	0.0345345	-3.05451	0.00225431	0.077902	-0.0772066	0.704975	-2.01423	0.049124	0.35244	-0.227419	0.601314	-2.85729	0.00563766	0.234308
DNAJC5G	0.00296316	0.00425787	0.695924	0.486476	0.773355	0.00250674	0.0128162	0.545705	0.587581	0.848867	0.00574768	0.00800963	0.506575	0.614062	0.883546
DNAJC6	0.0011851	0.0465684	0.0254486	0.979697	0.993264	-0.0135926	1.91516	-0.268626	0.789271	0.935468	0.0829781	1.77811	0.697033	0.488116	0.835014
DNAJC7	-0.0223635	0.0294319	-0.759839	0.447351	0.750609	0.00295236	0.624083	0.0866253	0.931299	0.981584	-0.096616	0.580699	-1.65526	0.102398	0.523731
DNAJC8	-0.0012655	0.0243485	-0.0519745	0.958549	0.988505	-0.0315599	0.231892	-1.00521	0.319954	0.684191	0.0444475	0.212034	1.15247	0.253093	0.684191
DNAJC9	0.0590485	0.0293108	2.01457	0.0439502	0.281955	0.0735504	0.505685	2.24712	0.0288625	0.292832	0.000333067	0.53638	0.00505719	0.99598	0.999422
DNAL1	-0.0120685	0.0250216	-0.482322	0.629577	0.85332	0.00659437	0.252584	0.227188	0.821169	0.945983	-0.0660558	0.256523	-1.33803	0.185264	0.624281
DNASE1	-0.0482764	0.0296404	-1.62874	0.103369	0.406202	-0.0307206	0.484427	-0.90315	0.370573	0.718713	-0.103665	0.437899	-1.71578	0.0906731	0.503464
DNASE1L1	-0.00906176	0.00866743	-1.04549	0.295794	0.630252	-0.00919936	0.0606256	-0.959042	0.341935	0.698021	-0.0084496	0.0520283	-0.417635	0.677506	0.910433
DNER	-0.00161666	0.0618465	-0.0261399	0.979146	0.993264	0.0684631	3.03166	0.970737	0.336132	0.69475	-0.234897	2.91628	-1.82549	0.0722391	0.469904
DNHD1	-0.046841	0.0281982	-1.66114	0.0966863	0.396922	-0.0288333	0.375827	-0.90519	0.369502	0.718096	-0.112074	0.411654	-1.84861	0.0687844	0.462777
DNM1	-0.140551	0.047843	-2.93775	0.00330602	0.0880746	-0.0933939	2.0336	-1.76855	0.0827802	0.43502	-0.356544	1.92704	-3.15476	0.00237689	0.190092
DNM1L	-0.0976445	0.0483864	-2.01802	0.0435895	0.281202	-0.0866589	1.32808	-1.56806	0.122877	0.493045	-0.133719	1.30566	-1.33523	0.186174	0.624281
DNM2	-0.0332671	0.036382	-0.914385	0.360514	0.686111	0.0388526	0.68309	0.881325	0.382161	0.724561	-0.187291	0.655491	-2.90714	0.00489634	0.224921
DNM3	0.10035	0.0492981	2.03558	0.041793	0.276276	0.172361	3.42057	3.18348	0.00244733	0.119836	-0.248913	3.35653	-2.08754	0.0405213	0.394758
DNMBP	-0.0179756	0.0299698	-0.59979	0.548646	0.814056	0.00130897	0.321607	0.0398816	0.968339	0.991769	-0.114705	0.406282	-1.56045	0.123467	0.554212
DNMT1	-0.00807121	0.0216114	-0.37347	0.708798	0.88892	-0.00301658	0.357757	-0.129851	0.897181	0.971327	-0.040572	0.342426	-0.688735	0.493291	0.836438
DNMT3A	-0.121445	0.0436568	-2.78182	0.0054055	0.108501	-0.125273	0.842122	-2.43144	0.018488	0.253864	-0.111701	0.922849	-1.35875	0.178634	0.619906
DNMT3B	-0.0280981	0.0172179	-1.63192	0.102697	0.405252	-0.0263521	0.159216	-1.34253	0.185202	0.572929	-0.0339252	0.166214	-0.946084	0.347396	0.748642
DNPEP	-0.0198307	0.0153081	-1.29544	0.195169	0.533471	-0.0154591	0.106373	-0.818623	0.417309	0.749863	-0.0282086	0.0777547	-1.07903	0.284318	0.705543
DNPH1	-0.00734764	0.0143459	-0.512178	0.608526	0.842801	-0.0113601	0.0758536	-0.560508	0.578319	0.8451	-0.0033188	0.057355	-0.163416	0.870667	0.969632
DNTTIP1	-0.0432799	0.0182279	-2.37437	0.0175787	0.187539	-0.0557958	0.142633	-2.47363	0.0170934	0.248155	-0.0197227	0.124173	-0.637337	0.526007	0.850566
DNTTIP2	0.0051684	0.017017	0.303719	0.761342	0.911748	-0.0154513	0.102432	-0.805762	0.424735	0.755142	0.0815825	0.101826	2.21001	0.0311223	0.35887
DOC2A	-0.0156078	0.022444	-0.695411	0.486798	0.773418	-0.0128027	0.227799	-0.471786	0.639064	0.869418	-0.0216814	0.18218	-0.542988	0.588881	0.874457
DOC2B	-0.019325	0.0115856	-1.66801	0.095313	0.393766	-0.00169321	0.105695	-0.123467	0.902209	0.971931	-0.0632803	0.0762058	-2.92248	0.00468688	0.224148
DOCK1	-0.0154658	0.00714386	-2.16492	0.0303941	0.241523	-0.0141351	0.0490125	-1.8997	0.0629747	0.390416	-0.0311508	0.0606723	-1.21943	0.227164	0.660415
DOCK10	0.0163643	0.0553805	0.295489	0.76762	0.913585	0.0789031	2.32017	1.30039	0.19915	0.585735	-0.295697	2.1229	-2.18163	0.0326584	0.365446
DOCK11	0.0156012	0.0300354	0.519426	0.603464	0.839111	0.0456071	0.464705	1.33404	0.18795	0.576267	-0.0859213	0.412088	-1.36635	0.176251	0.617091
DOCK2	0.00514353	0.00561995	0.915227	0.360072	0.685533	0.0089172	0.0219867	1.49233	0.141601	0.519973	-0.0237774	0.0265931	-1.43739	0.15511	0.590968
DOCK3	0.0654139	0.0421285	1.55272	0.120489	0.435041	0.0733374	4.42552	1.6484	0.105245	0.465627	-0.00333427	4.35371	-0.0254427	0.979775	0.995345
DOCK4	-0.0263748	0.0297649	-0.886104	0.375561	0.698738	-0.0118044	0.587302	-0.360891	0.71963	0.904665	-0.0965557	0.469638	-1.34504	0.183	0.622627
DOCK5	-0.00110348	0.00733044	-0.150534	0.880343	0.961206	-0.00170218	0.060126	-0.202788	0.840085	0.953017	0.000820404	0.0341123	0.0545228	0.956676	0.991056
DOCK6	-0.0636044	0.0264722	-2.40268	0.0162752	0.181634	-0.0749309	0.18883	-2.63505	0.0114299	0.208146	0.00999819	0.391057	0.137928	0.890723	0.97529
DOCK7	0.0333336	0.0398399	0.836688	0.402768	0.718035	0.0766697	1.09836	1.72344	0.0906972	0.445953	-0.142214	1.096	-1.58833	0.116767	0.546647
DOCK9	0.0912156	0.0532653	1.71248	0.0868087	0.377522	0.134564	2.50927	2.17167	0.0344222	0.307387	-0.0314931	2.52286	-0.302084	0.763493	0.940328
DOHH	-0.00693716	0.00912835	-0.759958	0.44728	0.750609	-0.0119898	0.0815105	-1.12785	0.264512	0.640606	0.00724623	0.0519681	0.406839	0.685381	0.914197
DOK4	-0.0179445	0.0171962	-1.04352	0.296708	0.630526	-0.0500486	0.13283	-2.31454	0.0251706	0.279415	0.037292	0.0953571	1.31479	0.192919	0.630404
DOK5	-0.0948878	0.0391162	-2.42579	0.0152749	0.17935	-0.0908798	0.912524	-2.08619	0.0418382	0.330926	-0.111569	0.86284	-1.25538	0.21356	0.649057
DOK6	0.0773666	0.0458342	1.68797	0.0914175	0.386193	0.0650933	1.80816	1.29583	0.200703	0.586132	0.138385	1.63972	1.23553	0.220809	0.656396
DONSON	-0.033234	0.0147664	-2.25065	0.0244077	0.218881	-0.0179456	0.132256	-1.05281	0.297252	0.667529	-0.0792138	0.128857	-2.67972	0.00919935	0.262885
DOPEY1	0.0447759	0.0441243	1.01477	0.310217	0.643954	0.0548465	1.40855	1.06824	0.290303	0.661979	0.0163249	1.30167	0.189169	0.850514	0.965626
DOPEY2	-0.0109487	0.0317778	-0.344539	0.730441	0.899344	0.0142114	0.571118	0.385588	0.701361	0.898384	-0.0838399	0.50875	-1.33646	0.185773	0.624281
DOT1L	-0.00846401	0.018702	-0.452573	0.650856	0.861693	0.00634957	0.176265	0.29884	0.766242	0.925826	-0.0594169	0.163412	-1.50782	0.136149	0.569127
DPAGT1	-0.0021472	0.00815695	-0.263236	0.792369	0.924004	-0.000594468	0.0627481	-0.0654356	0.948076	0.985543	-0.00860519	0.0446559	-0.464457	0.643778	0.897792
DPCD	-0.0258464	0.0136041	-1.8999	0.0574466	0.31682	-0.017619	0.120119	-1.15495	0.253342	0.634204	-0.057803	0.111458	-1.92259	0.0586461	0.441832
DPF1	-0.0124158	0.0258808	-0.479731	0.631418	0.853763	0.00274095	0.356182	0.0839	0.933455	0.982097	-0.0379584	0.264499	-0.895036	0.373869	0.76252
DPF2	-0.0457135	0.0228452	-2.00101	0.0453908	0.285646	-0.037501	0.342447	-1.47748	0.145523	0.526674	-0.0807505	0.34405	-1.54027	0.128051	0.558911
DPF3	0.00180785	0.00753347	0.239976	0.810349	0.930501	0.00356058	0.0531923	0.45321	0.652266	0.875572	-0.0182104	0.0631941	-0.685872	0.495337	0.836713
DPH1	-0.0494443	0.0143899	-3.43605	0.000590266	0.042248	-0.0384125	0.133627	-2.35668	0.0222053	0.268364	-0.0884247	0.103253	-2.88604	0.00519844	0.229495
DPH2	-0.00858786	0.00880742	-0.975072	0.329525	0.660106	-0.00973774	0.0609018	-1.00202	0.32093	0.684256	-0.00330068	0.0375808	-0.158393	0.874638	0.970455
DPH3	-0.0131594	0.0102317	-1.28614	0.198393	0.536691	-0.011995	0.0801039	-1.0168	0.313912	0.679366	-0.016695	0.0691511	-0.812156	0.419485	0.791843
DPH5	0.0116014	0.0153886	0.753897	0.450911	0.752978	0.0237793	0.182596	1.40618	0.165564	0.549472	-0.0470628	0.171587	-1.268	0.209044	0.644079
DPH6	-0.171014	0.0533118	-3.2078	0.00133755	0.0613255	-0.220246	1.17112	-3.47443	0.00104447	0.0932018	-0.0520504	1.12878	-0.528225	0.599032	0.877665
DPH7	-0.0518636	0.0246651	-2.10271	0.0354914	0.261707	-0.0242554	0.33517	-0.799781	0.427443	0.756987	-0.105803	0.305998	-2.4959	0.0149492	0.290904
DPM1	-0.0484272	0.0232286	-2.0848	0.0370871	0.266151	-0.0370881	0.414616	-1.4357	0.157023	0.538564	-0.0963137	0.313446	-1.81425	0.0739705	0.474282
DPM2	-0.00876579	0.0133846	-0.654915	0.512523	0.788266	-0.0141331	0.150132	-0.891395	0.376786	0.72067	0.00454583	0.115711	0.182058	0.856069	0.966151
DPM3	-0.0106261	0.010238	-1.03791	0.299313	0.633485	-0.00978778	0.08776	-0.899399	0.372549	0.719204	-0.01708	0.109303	-0.565644	0.573464	0.866798
DPP10	-0.0519903	0.0881852	-0.589558	0.555487	0.816662	-0.0135612	3.9586	-0.140521	0.888881	0.968135	-0.246436	3.53306	-1.13521	0.262039	0.689977
DPP10-AS1	0.00423676	0.0124727	0.339682	0.734096	0.900111	-0.00534293	0.115405	-0.39254	0.696249	0.895558	0.0544229	0.129397	1.74691	0.0850871	0.494866
DPP10-AS3	-0.0106607	0.0105503	-1.01046	0.312274	0.645956	-0.00140782	0.0578054	-0.126568	0.899785	0.971688	-0.0936311	0.129032	-2.81108	0.00641624	0.237607
DPP4	-0.00753126	0.00464485	-1.62142	0.104927	0.408329	-0.00665758	0.011368	-1.32981	0.189332	0.577745	-0.0129328	0.0266332	-1.03892	0.302457	0.7192
DPP6	-0.0986434	0.0620416	-1.58995	0.111845	0.420246	-0.0963513	4.62064	-1.38687	0.171343	0.558231	-0.10767	4.54777	-0.78097	0.437482	0.802329
DPP7	-0.0536759	0.0344349	-1.55876	0.119052	0.43351	-0.0415192	0.571389	-0.978301	0.332414	0.692172	-0.0770999	0.326278	-1.30875	0.194946	0.632877
DPP8	-0.00293762	0.0358814	-0.0818702	0.93475	0.980733	0.0177737	0.768538	0.435707	0.664836	0.880796	-0.0737481	0.717725	-0.977739	0.331607	0.737656
DPP9	-0.0337005	0.0244273	-1.37962	0.167703	0.498382	-0.0479854	0.207609	-1.63524	0.108716	0.471865	-0.00146378	0.172766	-0.0332055	0.973607	0.994071
DPT	0.00361747	0.00362479	0.997981	0.318288	0.649935	0.00416733	0.00543851	1.07357	0.287925	0.660828	-0.000128267	0.00583978	-0.0126603	0.989935	0.998142
DPY19L1	-0.0983344	0.0357341	-2.75183	0.00592627	0.112448	-0.0489747	0.741645	-1.19828	0.236193	0.618513	-0.258507	0.683245	-3.51115	0.0007897	0.15725
DPY19L2	0.0633615	0.054169	1.1697	0.242122	0.581426	0.0246535	1.30507	0.399633	0.691049	0.893306	0.193699	1.28117	1.7111	0.0916093	0.505229
DPY19L3	-0.0508981	0.0276803	-1.83878	0.0659475	0.336598	-0.034558	0.482798	-1.10832	0.272776	0.647111	-0.111667	0.46584	-1.85707	0.0675549	0.461277
DPY19L4	-0.000608714	0.0191586	-0.0317724	0.974654	0.992041	0.00724404	0.224653	0.345776	0.730893	0.909524	-0.0407225	0.278073	-0.860028	0.392741	0.773928
DPY30	-0.0476307	0.0215056	-2.21481	0.0267734	0.228936	-0.0535962	0.322457	-2.27633	0.0269334	0.287062	-0.017601	0.320403	-0.333186	0.740001	0.934423
DPYD	-0.0088446	0.0268897	-0.328922	0.742214	0.902879	-0.0207297	0.41053	-0.605333	0.547567	0.827905	0.010266	0.180395	0.236411	0.813812	0.956196
DPYD-AS1	-0.0033356	0.00572679	-0.582455	0.56026	0.819166	-0.00379207	0.0225421	-0.607879	0.54589	0.82722	-0.000889034	0.0245721	-0.0615588	0.951092	0.989665
DPYS	-0.00843696	0.00466568	-1.8083	0.0705595	0.348098	-0.00783354	0.015611	-1.56336	0.123978	0.49557	-0.0123715	0.0159539	-0.966912	0.336953	0.740143
DPYSL2	0.017495	0.0437818	0.399595	0.689455	0.879892	0.0253202	1.53898	0.533214	0.596137	0.853121	-0.0268724	1.68207	-0.237661	0.812846	0.955974
DPYSL3	0.0052513	0.00768055	0.683714	0.494156	0.77754	0.0057655	0.0514925	0.660052	0.512107	0.8089	0.00349875	0.0346418	0.216963	0.828875	0.959409
DPYSL4	0.00467922	0.0184046	0.254242	0.799309	0.926579	0.0023828	0.235402	0.109698	0.913067	0.974493	0.0105239	0.161943	0.303693	0.762273	0.939896
DPYSL5	-0.0301993	0.036584	-0.825479	0.409099	0.722789	0.0022908	0.863789	0.0558613	0.955664	0.987235	-0.156855	0.837021	-1.93725	0.0567948	0.439969
DR1	-0.0266303	0.012605	-2.11269	0.0346275	0.25812	-0.0238048	0.132414	-1.72984	0.0895369	0.44261	-0.0413549	0.140377	-1.31642	0.192375	0.629838
DRAIC	0.0189696	0.0216937	0.874426	0.381886	0.702372	0.00671078	0.232267	0.27005	0.788181	0.935009	0.0582394	0.260269	1.30943	0.194717	0.63231
DRAM1	0.01228	0.00587767	2.08926	0.0366845	0.264412	0.0144737	0.0295444	2.31459	0.0245807	0.277712	-0.00435413	0.0408562	-0.252865	0.801122	0.953375
DRAM2	-0.0504439	0.0269637	-1.87081	0.0613715	0.328744	-0.0261246	0.424889	-0.84693	0.40088	0.737505	-0.129218	0.41462	-2.32758	0.0228637	0.319428
DRAP1	-0.0276893	0.0160973	-1.72012	0.0854111	0.375627	-0.0277738	0.132677	-1.58158	0.119755	0.489179	-0.0272444	0.141265	-0.676433	0.501165	0.838604
DRC1	-0.0124195	0.00874303	-1.4205	0.155461	0.4835	-0.00977237	0.062875	-1.02358	0.31073	0.677086	-0.0261752	0.0662612	-1.2027	0.233191	0.667056
DRC3	0.00102559	0.0101248	0.101295	0.919316	0.974618	0.00787597	0.0700174	0.728416	0.469597	0.782984	-0.0477504	0.126889	-1.65503	0.102443	0.523731
DRD1	-0.0201525	0.01906	-1.05732	0.290364	0.626412	-0.0359868	0.232762	-1.58475	0.119032	0.487086	0.0175968	0.166348	0.501875	0.617347	0.885081
DRG1	-0.0509912	0.0243468	-2.09437	0.0362268	0.262856	-0.0369192	0.323657	-1.41585	0.162727	0.545592	-0.146677	0.386072	-2.15715	0.034492	0.370574
DRG2	-0.0350607	0.0162276	-2.16057	0.0307289	0.24368	-0.0528377	0.16039	-2.50544	0.0153696	0.238613	-0.00925716	0.101466	-0.364341	0.716714	0.92687
DRICH1	0.00992888	0.0120278	0.825494	0.409091	0.722789	0.0124197	0.101496	0.875032	0.385544	0.726573	0.00358317	0.0740484	0.158165	0.874787	0.970455
DROSHA	0.0111974	0.034709	0.322609	0.746991	0.905544	0.0313213	0.609938	0.795248	0.430052	0.758896	-0.0587682	0.618839	-0.800237	0.426311	0.795348
DRP2	-0.0023001	0.0134248	-0.171332	0.863962	0.953701	0.00347238	0.143594	0.22456	0.823194	0.946255	-0.0199689	0.105574	-0.738137	0.462926	0.819339
DSCAM	0.017045	0.0677077	0.251744	0.801239	0.92745	-0.0360216	3.06498	-0.482701	0.631316	0.867115	0.264127	2.67603	1.64028	0.106238	0.529999
DSCAML1	-0.148458	0.061657	-2.4078	0.0160489	0.181003	-0.165718	3.16896	-2.26029	0.0279779	0.28893	-0.106765	3.20922	-0.936947	0.352042	0.750184
DSCC1	-0.0191365	0.013433	-1.42459	0.154277	0.482281	-0.038168	0.118831	-2.44655	0.0178084	0.251221	0.0354272	0.101972	1.34115	0.184255	0.623596
DSE	-0.0424987	0.0304274	-1.39672	0.162497	0.4919	-0.0573729	0.547986	-1.81121	0.0758334	0.420303	0.135013	0.725422	1.23379	0.222421	0.65739
DSEL	0.0206402	0.00770696	2.67812	0.00740362	0.123539	0.0222622	0.042343	2.56207	0.0133139	0.224606	0.0146576	0.0341336	0.878354	0.382789	0.767338
DSN1	-0.0270736	0.00920499	-2.94119	0.00326957	0.0876967	-0.0251901	0.0707998	-2.48536	0.0161649	0.243548	-0.0359429	0.0688279	-1.63424	0.106748	0.530585
DST	-0.0120023	0.0597164	-0.200988	0.840708	0.944014	0.0860377	3.09653	1.22883	0.224616	0.609454	-0.273661	3.16614	-2.3925	0.0194518	0.305679
DSTN	-0.036056	0.0370025	-0.97442	0.329848	0.660467	-0.043577	0.620831	-1.10885	0.272549	0.647111	0.0227085	0.736074	0.206722	0.836974	0.962058
DSTYK	-0.10171	0.0316527	-3.21331	0.00131213	0.0609016	-0.0821636	0.585451	-2.1835	0.0334927	0.305517	-0.149004	0.486533	-2.54566	0.0131366	0.278953
DTD1	-0.0322135	0.0147623	-2.18216	0.0290981	0.236827	-0.0428967	0.183666	-2.67585	0.00992062	0.198117	0.0273754	0.186724	0.723047	0.472086	0.825909
DTNA	-0.00379358	0.0472042	-0.0803653	0.935947	0.981122	0.00411948	1.94025	0.0778022	0.938281	0.982968	-0.0344438	1.77225	-0.330534	0.741995	0.934999
DTNB	0.0404332	0.0474335	0.852417	0.393983	0.711484	0.0962719	2.11481	1.8097	0.0760708	0.420811	-0.176156	1.96728	-1.68133	0.0972036	0.515928
DTNBP1	-0.0155506	0.0269801	-0.576374	0.564363	0.821168	-0.0387702	0.317263	-1.26107	0.212861	0.597887	0.0622453	0.320246	1.10611	0.272509	0.697911
DTWD1	-0.00625327	0.035279	-0.177252	0.85931	0.951615	-0.00574092	0.691642	-0.141429	0.888072	0.96778	-0.00783508	0.685177	-0.109851	0.912845	0.980411
DTWD2	-0.0820854	0.0318162	-2.57999	0.00988028	0.142518	-0.0972058	0.515461	-2.63061	0.0111618	0.208042	-0.0387466	0.462626	-0.619357	0.537714	0.852904
DTX1	-0.0183973	0.0225953	-0.814207	0.415527	0.727401	-0.0300603	0.318851	-1.12235	0.266824	0.642429	0.0103961	0.275709	0.247039	0.805609	0.954041
DTX2	0.0241463	0.00855903	2.82114	0.00478526	0.102917	0.027518	0.0566151	2.87241	0.00586528	0.162151	0.0108102	0.0475798	0.56738	0.572291	0.866516
DTX3	0.0124277	0.0233721	0.53173	0.594913	0.835236	0.0128547	0.350321	0.481586	0.632102	0.867351	0.0110244	0.280782	0.227835	0.820446	0.958144
DTX4	0.0174891	0.00930145	1.88026	0.0600726	0.324944	0.0254369	0.0817582	2.54053	0.0140645	0.230212	-0.0325851	0.0812922	-1.29656	0.199086	0.639162
DTYMK	0.0137167	0.00976085	1.40528	0.159939	0.488226	0.00854159	0.0777408	0.828065	0.411384	0.745601	0.0580257	0.103489	1.92247	0.0586611	0.441832
DUBR	0.0722736	0.0420549	1.71855	0.0856958	0.375924	0.0541867	0.945547	1.12168	0.267106	0.642429	0.12888	0.876853	1.50803	0.136096	0.569111
DUOX1	0.016185	0.0173851	0.930969	0.35187	0.678153	0.0266985	0.091115	1.43038	0.15989	0.540827	-0.0526636	0.203627	-1.10256	0.274054	0.698989
DUS1L	-0.0115678	0.02117	-0.546423	0.584775	0.831593	0.00290732	0.29842	0.111337	0.911774	0.974311	-0.0393252	0.178904	-1.08752	0.280577	0.702154
DUS2	0.00375758	0.0176748	0.212595	0.831643	0.93946	0.0072619	0.204901	0.361255	0.719359	0.904665	-0.0081825	0.196865	-0.22052	0.826115	0.958915
DUS4L	-0.0123564	0.00873998	-1.41378	0.157427	0.484673	-0.0116338	0.0619105	-1.27004	0.209673	0.595557	-0.0196944	0.090177	-0.674674	0.502139	0.839359
DUSP1	-0.0215563	0.0112535	-1.91552	0.0554258	0.313302	-0.0242676	0.069316	-2.10567	0.0400355	0.325688	0.0339809	0.0674464	0.651475	0.518256	0.846748
DUSP10	-0.0276781	0.0198641	-1.39337	0.163507	0.493124	-0.0459382	0.234471	-2.01004	0.0495798	0.353585	0.0287264	0.205574	0.715167	0.47691	0.829353
DUSP11	-0.00343721	0.0200439	-0.171484	0.863843	0.953701	0.00131274	0.172515	0.0554853	0.95597	0.987235	-0.0155153	0.167413	-0.41125	0.682159	0.912025
DUSP12	-0.0243243	0.0113869	-2.13616	0.0326663	0.251503	-0.0296629	0.13623	-2.432	0.0184624	0.253864	0.0119109	0.12904	0.374838	0.708927	0.923755
DUSP14	-0.00319059	0.00707637	-0.45088	0.652076	0.862738	-0.00328943	0.0425989	-0.45128	0.653647	0.876214	-0.00157112	0.0679977	-0.0532497	0.957717	0.991056
DUSP16	0.000502186	0.0167598	0.0299637	0.976096	0.992416	-0.00711399	0.138482	-0.403683	0.688086	0.891726	0.0726098	0.252444	1.33906	0.184937	0.624237
DUSP18	-0.0055741	0.0167887	-0.332015	0.739878	0.902514	0.00571196	0.090803	0.272062	0.786959	0.934299	-0.0255892	0.11814	-0.915232	0.363246	0.755798
DUSP19	0.0128136	0.0143197	0.894826	0.37088	0.695178	-0.00405343	0.0792813	-0.225378	0.822789	0.946255	0.0420232	0.0925153	1.77556	0.0801997	0.484594
DUSP22	-0.0157503	0.0230588	-0.683052	0.494574	0.777646	-0.0263026	0.123329	-0.888919	0.379561	0.72238	0.000568002	0.142311	0.0154365	0.987728	0.9979
DUSP26	-0.0318708	0.0291108	-1.09481	0.273599	0.611193	-0.059354	0.295748	-1.71439	0.092803	0.449092	0.0344493	0.252139	0.640546	0.523932	0.849899
DUSP3	-0.0487631	0.0162589	-2.99916	0.00270723	0.0816143	-0.0602841	0.211527	-3.18688	0.00242338	0.119656	-0.0161812	0.154652	-0.508662	0.612606	0.88235
DUSP6	-0.0152771	0.00870812	-1.75435	0.0793709	0.36351	-0.00530959	0.070133	-0.495928	0.622016	0.862219	-0.0347602	0.0277218	-2.32222	0.0231676	0.320787
DUSP7	-0.0250675	0.0098869	-2.53543	0.0112309	0.154663	-0.0192524	0.0762143	-1.72853	0.089774	0.44312	-0.0466769	0.0628414	-2.17397	0.0331285	0.366847
DUSP8	-0.0198683	0.0216237	-0.91882	0.35819	0.683376	-0.0334321	0.29348	-1.35854	0.180103	0.568105	0.0260865	0.232451	0.575906	0.566546	0.863395
DUT	0.0323951	0.0251606	1.28753	0.197909	0.536209	0.0155831	0.375289	0.550356	0.584411	0.847146	0.0955004	0.291552	1.7409	0.0861431	0.497322
DVL1	-0.0172968	0.0146327	-1.18207	0.237179	0.576219	0.000792037	0.186926	0.0476615	0.962167	0.989393	-0.0797249	0.112768	-2.58245	0.0119271	0.275162
DVL2	0.00469916	0.0145289	0.323435	0.746365	0.90532	0.010572	0.165158	0.634427	0.528559	0.818112	-0.0139162	0.120613	-0.469066	0.640496	0.897285
DVL3	-0.024689	0.01828	-1.3506	0.176823	0.512034	-0.00953971	0.231387	-0.473397	0.637893	0.869383	-0.0950706	0.211276	-2.18879	0.0319868	0.363041
DYM	0.0907413	0.0531002	1.70887	0.0874752	0.378865	0.134767	1.77828	2.17394	0.0342421	0.307387	-0.0305585	1.75842	-0.296974	0.767375	0.942092
DYNC1H1	-0.0411625	0.0489574	-0.840782	0.40047	0.716101	-0.0287412	1.47789	-0.512323	0.610574	0.857278	-0.0808391	1.3781	-0.806262	0.422852	0.794398
DYNC1I1	-0.0260031	0.0539739	-0.481772	0.629968	0.853341	0.0285378	2.76191	0.472502	0.638528	0.869418	-0.242279	2.69515	-2.01445	0.0478485	0.417764
DYNC1I2	-0.123729	0.0481438	-2.56999	0.0101701	0.144889	-0.158325	1.21402	-2.97248	0.00445208	0.142157	0.0307124	1.50845	0.272907	0.785737	0.947503
DYNC1LI1	-0.0400019	0.0312946	-1.27824	0.201165	0.537858	-0.0473864	0.507497	-1.40028	0.167315	0.551639	0.00360457	0.623053	0.0438327	0.965164	0.992747
DYNC1LI2	-0.0235647	0.0283751	-0.83047	0.406273	0.720503	-0.0111062	0.52533	-0.348864	0.728587	0.90816	-0.0717123	0.549918	-1.14586	0.255798	0.685412
DYNC2H1	0.0376394	0.0463073	0.812816	0.416323	0.72765	0.0475371	1.5787	0.927303	0.358015	0.709521	-0.00624782	1.55671	-0.0578785	0.954012	0.990574
DYNC2LI1	-0.0870234	0.035659	-2.44043	0.0146697	0.176372	-0.08896	0.668619	-2.22754	0.0302235	0.295986	-0.079408	0.602888	-1.00269	0.319501	0.729823
DYNLL1	-0.0614179	0.0375903	-1.63388	0.102285	0.404727	-0.090632	0.684957	-2.12737	0.0381072	0.320708	0.0412791	0.486329	0.516784	0.607044	0.880133
DYNLL2	-0.0334761	0.0406771	-0.822972	0.410524	0.723931	-0.0611008	0.438954	-1.16114	0.252074	0.633466	0.00753992	0.385052	0.117591	0.906732	0.979559
DYNLRB1	-0.00863831	0.0319705	-0.270196	0.787009	0.922689	-0.010938	0.476174	-0.300254	0.76517	0.925669	-0.000930943	0.423258	-0.0139591	0.988903	0.9979
DYNLRB2	-0.0021279	0.00489313	-0.434875	0.663653	0.867083	-0.00243387	0.0300923	-0.465798	0.643288	0.870982	5.26682e-05	0.0230003	0.00377571	0.996998	0.99947
DYNLT1	-0.024612	0.0221081	-1.11326	0.265597	0.605184	-0.0202329	0.208762	-0.735058	0.465791	0.781231	-0.0325721	0.197509	-0.877698	0.383143	0.767615
DYNLT3	-0.0436813	0.0198544	-2.20008	0.027801	0.233517	-0.0459035	0.190016	-2.04933	0.0454436	0.342452	-0.0355351	0.202984	-0.828574	0.410192	0.783801
DYRK1A	-0.0578465	0.050189	-1.15257	0.249085	0.588052	-0.0639656	1.50325	-1.10802	0.272907	0.647111	-0.0389061	1.48633	-0.38306	0.702849	0.921406
DYRK1B	0.00795191	0.0119668	0.6645	0.50637	0.783844	-0.00674671	0.129551	-0.512213	0.610651	0.857278	0.0774425	0.099371	2.70404	0.00861288	0.262345
DYRK2	-0.0261724	0.0201943	-1.29603	0.194965	0.533187	-0.0780787	0.147033	-2.5877	0.0133919	0.225265	0.015944	0.125941	0.586629	0.559361	0.859817
DYRK3	0.0107727	0.00868166	1.24085	0.214661	0.550631	0.0157914	0.0530395	1.65365	0.10417	0.463958	-0.0131373	0.0521563	-0.630285	0.530583	0.851438
DYSF	-0.0159009	0.00575497	-2.76298	0.00572762	0.110849	-0.0104763	0.0348037	-1.62272	0.110642	0.472029	-0.0368884	0.0200951	-2.90488	0.00492784	0.225045
DZANK1	-0.00701771	0.0240285	-0.292058	0.770243	0.914683	-0.00289068	0.28925	-0.103307	0.918113	0.975426	-0.0186079	0.273392	-0.396827	0.692716	0.917381
DZIP1	0.0129647	0.0432159	0.299997	0.764179	0.912403	0.0281176	0.918697	0.573758	0.568582	0.840115	-0.0400335	0.942641	-0.43681	0.663608	0.904727
DZIP1L	-0.0498747	0.019161	-2.60294	0.00924295	0.136739	-0.0077713	0.104486	-0.31271	0.75616	0.9215	-0.111595	0.130338	-3.70884	0.000416207	0.13584
DZIP3	0.0478228	0.0451915	1.05823	0.289953	0.625955	0.0512951	1.01624	0.96467	0.339135	0.696637	0.0387912	0.968857	0.452337	0.65244	0.900343
E2F3	-0.0696319	0.0284093	-2.45102	0.014245	0.173514	-0.0749048	0.461666	-2.27677	0.0269057	0.287062	-0.0541734	0.422459	-0.961688	0.339552	0.742612
E2F4	-0.0175731	0.01605	-1.0949	0.27356	0.611193	-0.00299089	0.177835	-0.153746	0.878399	0.964273	-0.0486612	0.100821	-1.71318	0.0911533	0.505099
E2F5	-0.0261704	0.0208301	-1.25637	0.208981	0.544825	-0.0149046	0.262076	-0.665324	0.508757	0.806806	-0.0980963	0.348415	-1.73301	0.0875452	0.498603
E2F6	-0.0625962	0.0194807	-3.21323	0.00131249	0.0609016	-0.0524873	0.166798	-2.33907	0.0232299	0.271705	-0.0935268	0.17514	-2.38276	0.0199326	0.305935
E4F1	-0.0167448	0.0141895	-1.18009	0.237966	0.577587	0.00202498	0.143246	0.123493	0.902188	0.971931	-0.0727016	0.105877	-2.56785	0.0123945	0.27753
EAF1	-0.0312256	0.0164911	-1.89348	0.0582946	0.31906	-0.0230748	0.183872	-1.28013	0.20613	0.591225	-0.073083	0.188075	-1.78914	0.0779657	0.481551
EAF2	0.0161507	0.0161476	1.00019	0.317217	0.649039	0.0135455	0.191533	0.769256	0.44519	0.76722	0.0299245	0.19787	0.739088	0.462352	0.819068
EAPP	0.0164203	0.0278443	0.589717	0.55538	0.816662	0.0242105	0.390011	0.77191	0.44363	0.767048	-0.0125588	0.40058	-0.207608	0.836145	0.962041
EARS2	-0.0142807	0.0168204	-0.849009	0.395876	0.71313	-0.0114286	0.177421	-0.608824	0.545268	0.82722	-0.0259009	0.162983	-0.683588	0.496517	0.836713
EBAG9	-0.0101925	0.0196252	-0.519359	0.603511	0.839111	-0.0102687	0.219577	-0.497412	0.620977	0.862117	-0.0094773	0.236996	-0.149856	0.881414	0.97292
EBF4	0.0138677	0.0161139	0.860606	0.389455	0.707844	0.0072095	0.20197	0.397265	0.692784	0.893904	0.0386768	0.165438	1.10408	0.273382	0.698041
EBLN3P	-0.0317659	0.0174114	-1.82443	0.0680866	0.340698	-0.0403358	0.222031	-2.07221	0.043175	0.333627	0.00253898	0.179832	0.0651946	0.948207	0.988934
EBNA1BP2	-0.000126239	0.0080868	-0.0156105	0.987545	0.996803	0.0046553	0.0600549	0.530684	0.597877	0.853998	-0.0271841	0.0633996	-1.30269	0.196997	0.635607
EBP	-0.0230584	0.0172956	-1.3332	0.182468	0.519304	-0.028955	0.19974	-1.48623	0.143201	0.523183	-0.00112381	0.147689	-0.0299085	0.976226	0.995087
EBPL	-0.018378	0.0155851	-1.1792	0.238317	0.577774	-0.0184393	0.177599	-1.10795	0.272936	0.647111	-0.0179412	0.257598	-0.403829	0.687583	0.914433
ECD	0.0142259	0.0201972	0.704349	0.481216	0.771004	0.0152719	0.293914	0.702582	0.485421	0.793774	0.00761671	0.316187	0.139402	0.889537	0.9749
ECE1	-0.0323174	0.0348999	-0.926002	0.354445	0.680492	-0.0146556	0.691545	-0.384849	0.701905	0.898384	-0.124965	0.695877	-1.43277	0.156424	0.592952
ECH1	0.0320754	0.0110297	2.90808	0.0036365	0.0917415	0.0307684	0.0932896	2.49204	0.0158965	0.242596	0.0372403	0.0705181	1.5173	0.133743	0.566391
ECHDC1	-0.0124739	0.0274481	-0.454454	0.649502	0.861282	-0.00480319	0.502009	-0.153931	0.878255	0.964273	-0.0387111	0.421248	-0.670796	0.504582	0.840172
ECHDC2	-0.0269941	0.0272113	-0.992018	0.321189	0.652085	-0.0278954	0.424788	-0.899084	0.372715	0.719204	-0.0239905	0.315521	-0.423561	0.673198	0.908564
ECHS1	0.016293	0.021256	0.766512	0.443372	0.748334	-0.00182519	0.228925	-0.0757749	0.939886	0.983105	0.0800662	0.188515	1.77176	0.0808336	0.485511
ECI1	-0.00684508	0.0123767	-0.553063	0.58022	0.829146	-0.00523034	0.11252	-0.399811	0.690919	0.893306	-0.020619	0.147005	-0.539653	0.591168	0.875349
ECI2	-0.0095242	0.014923	-0.638223	0.523329	0.79497	-0.00581397	0.152152	-0.35034	0.727486	0.907901	-0.0252012	0.153076	-0.738767	0.462545	0.819068
ECM1	-0.00656902	0.00828908	-0.792491	0.428074	0.737773	-0.00961522	0.0705435	-0.893885	0.375465	0.720204	-0.00211553	0.0253528	-0.162656	0.871263	0.969632
ECSIT	-0.0514565	0.0224067	-2.29647	0.0216489	0.210324	-0.0484548	0.352442	-1.94027	0.0577279	0.376958	-0.0638502	0.308789	-1.25826	0.212524	0.647719
ECT2	-0.00936064	0.0106525	-0.87873	0.379547	0.700914	-0.00952166	0.0302161	-0.460919	0.647527	0.872938	-0.00930232	0.0179771	-0.7482	0.456873	0.815772
ECT2L	-0.0136016	0.013374	-1.01701	0.309147	0.643209	-0.012266	0.135315	-0.884853	0.380273	0.72253	-0.0315664	0.190395	-0.620881	0.536925	0.852904
EDA	-0.00188788	0.0135265	-0.139569	0.889001	0.96407	0.0206784	0.0775558	1.2055	0.234714	0.617567	-0.0389952	0.0676447	-1.77281	0.0806575	0.485373
EDC3	-0.0311188	0.0212158	-1.46678	0.142436	0.466339	-0.0218199	0.301489	-0.944538	0.349223	0.70368	-0.081213	0.303918	-1.51466	0.13441	0.567035
EDEM1	-0.0234739	0.0160458	-1.46293	0.143487	0.467902	-0.0335191	0.196955	-1.96285	0.054974	0.371393	0.0522678	0.280972	1.11466	0.268852	0.694459
EDEM2	-0.0287147	0.0132022	-2.17499	0.0296306	0.238241	-0.0167063	0.122234	-1.19369	0.237968	0.620936	-0.125721	0.14174	-3.16054	0.00237454	0.190092
EDEM3	0.00129735	0.0321547	0.0403472	0.967816	0.990395	-0.0266	0.627437	-0.736962	0.464428	0.78019	0.108581	0.517206	1.53403	0.12958	0.560159
EDF1	-0.0588998	0.0264965	-2.22293	0.0262204	0.226934	-0.102316	0.25462	-3.31604	0.00170702	0.110261	0.0630421	0.208745	1.21915	0.227193	0.660415
EDIL3	0.0493844	0.0455057	1.08523	0.277818	0.614431	0.0655543	0.888029	1.22514	0.225992	0.610608	0.00712152	0.814095	0.0823252	0.934626	0.98597
EDNRB	-0.000887313	0.00445595	-0.19913	0.842161	0.944587	-0.00294272	0.0164589	-0.613437	0.542237	0.82652	0.0120412	0.0126716	1.00084	0.320388	0.730274
EDRF1	-0.0698985	0.0285076	-2.45193	0.0142093	0.173514	-0.0351455	0.373632	-1.0503	0.298393	0.66822	-0.161882	0.325661	-2.97361	0.00404749	0.221684
EEA1	-0.0421671	0.034863	-1.20951	0.226468	0.565276	-0.0288837	0.64598	-0.748224	0.457665	0.775708	-0.100926	0.627314	-1.24308	0.218032	0.654322
EED	0.0154387	0.0231302	0.667471	0.504471	0.783656	0.0187244	0.252242	0.70825	0.481924	0.792763	0.00471607	0.273006	0.0987456	0.921626	0.983114
EEF1A1	-0.028613	0.0318958	-0.897078	0.369678	0.693745	-0.0329446	0.385974	-0.959633	0.341641	0.698021	-0.00128221	0.476786	-0.0148688	0.988187	0.9979
EEF1A2	0.0111399	0.0442889	0.251529	0.801405	0.927476	-0.0625269	0.6906	-1.14189	0.259088	0.638305	0.150497	0.455412	1.99828	0.0497197	0.422152
EEF1AKMT1	-0.00626549	0.0278024	-0.225358	0.821701	0.935982	-0.0144239	0.303823	-0.443285	0.659416	0.879018	0.0158001	0.314606	0.295261	0.768678	0.942311
EEF1B2	-0.0171663	0.0134605	-1.27531	0.202201	0.537858	-0.0266139	0.115221	-1.76634	0.0831557	0.435212	0.0201775	0.118888	0.673572	0.502826	0.839618
EEF1D	-0.00428693	0.0202293	-0.211917	0.832172	0.939674	-0.0124199	0.249796	-0.528972	0.599055	0.854152	0.0191419	0.221009	0.480339	0.6325	0.89378
EEF2	-0.0304322	0.0280131	-1.08636	0.277321	0.614431	-0.0366218	0.395582	-1.163	0.250092	0.63164	-0.00694867	0.30642	-0.11329	0.910135	0.980151
EEF2K	0.00973874	0.0207018	0.470429	0.638049	0.857805	0.00680923	0.28036	0.300018	0.765349	0.925669	0.0242453	0.321388	0.480056	0.632701	0.89378
EEFSEC	-0.0466601	0.0327909	-1.42296	0.154749	0.483234	-0.0400447	0.601104	-1.06328	0.292523	0.663474	-0.0673899	0.585723	-1.01083	0.315616	0.726974
EEPD1	-0.0989396	0.045601	-2.16968	0.0300309	0.240456	-0.0630569	1.69684	-1.23321	0.222994	0.608249	-0.238391	1.55792	-2.36497	0.0208389	0.309079
EFCAB10	-0.0171948	0.0130337	-1.31926	0.187083	0.525159	-0.0112472	0.0887903	-0.753689	0.454598	0.773874	-0.0363254	0.120602	-1.35727	0.179103	0.620273
EFCAB11	0.0241471	0.0206161	1.17128	0.241488	0.580668	0.0388751	0.26199	1.75617	0.0848944	0.437378	-0.0721657	0.266522	-1.27484	0.206681	0.642929
EFCAB13	0.0259412	0.0143372	1.80936	0.0703944	0.347826	0.0321355	0.107716	2.12553	0.0382674	0.321146	-0.0293637	0.24319	-0.649992	0.517848	0.846748
EFCAB14	-0.0261239	0.0300456	-0.869475	0.384587	0.704873	-0.0563941	0.383318	-1.57526	0.121207	0.490674	0.0459966	0.330129	0.83238	0.408056	0.78278
EFCAB2	0.0460069	0.0412429	1.11551	0.264632	0.603664	0.0552309	1.26639	1.20858	0.232241	0.615609	0.00550723	1.25085	0.0575124	0.954303	0.990574
EFCAB5	-0.005023	0.0200446	-0.250591	0.80213	0.927476	-0.0138596	0.272272	-0.63599	0.527547	0.817641	0.0435371	0.241013	0.852239	0.397019	0.775907
EFCAB6	-0.0310218	0.0358403	-0.865556	0.386734	0.70603	-0.0155638	0.648594	-0.378672	0.706459	0.899396	-0.080078	0.590937	-1.09368	0.277886	0.70127
EFCAB7	0.0279692	0.0288795	0.968481	0.332804	0.663616	0.0492318	0.492383	1.45867	0.150616	0.532789	-0.0301509	0.456687	-0.540325	0.590707	0.875176
EFEMP1	0.0357284	0.0273952	1.30418	0.192171	0.530236	0.0251905	0.333904	0.839017	0.405266	0.741138	0.0881263	0.35988	1.31631	0.192505	0.629873
EFHC1	0.0406944	0.0220135	1.84861	0.0645143	0.335312	0.0513217	0.315753	2.19015	0.03298	0.305137	-0.0391376	0.356373	-0.60938	0.544267	0.85508
EFHC2	-0.00700972	0.00463278	-1.51307	0.130262	0.448156	-0.00500918	0.0221739	-1.02588	0.309653	0.676308	-0.0250572	0.0299228	-1.70855	0.0920128	0.506487
EFHD1	-0.0123445	0.0121415	-1.01672	0.309287	0.643209	-0.0140174	0.130763	-1.08129	0.284512	0.657784	-0.000395511	0.133143	-0.0114156	0.990925	0.998347
EFHD2	-0.0945442	0.0347041	-2.7243	0.00644387	0.116697	-0.0760784	0.580249	-1.90563	0.0621823	0.387792	-0.151648	0.585519	-2.16006	0.0342317	0.370574
EFL1	-0.0327823	0.0226622	-1.44656	0.14802	0.473482	-0.0267972	0.27488	-1.04228	0.302059	0.670365	-0.0536313	0.263947	-1.11766	0.267576	0.693486
EFNA3	-0.0232831	0.0155577	-1.49656	0.134507	0.454849	-0.0212229	0.137953	-1.15296	0.25415	0.634468	-0.0284353	0.121511	-0.976848	0.332045	0.737974
EFNA5	-0.179258	0.0413957	-4.33036	1.48866e-05	0.00840496	-0.175521	0.973598	-3.57776	0.000755466	0.0847589	-0.188496	0.694939	-2.44373	0.0170883	0.301433
EFNB2	-0.0681657	0.0340108	-2.00424	0.0450448	0.28502	-0.0560162	0.606122	-1.37106	0.176193	0.562765	-0.0955875	0.425163	-1.5573	0.123958	0.555335
EFNB3	0.0107328	0.0123624	0.868186	0.385292	0.704966	0.012066	0.128085	0.796626	0.429258	0.758091	0.00807248	0.0784191	0.377282	0.707118	0.923685
EFR3A	-0.013285	0.0442103	-0.300496	0.763799	0.912403	-0.0141183	1.04132	-0.281537	0.779405	0.931321	-0.0103776	0.941761	-0.110789	0.912105	0.980411
EFR3B	-0.194436	0.0524051	-3.71025	0.000207057	0.0250876	-0.113478	1.29562	-1.82401	0.0738467	0.416211	-0.392211	1.26867	-4.0335	0.00013945	0.111892
EFTUD2	-0.0865622	0.0234212	-3.69589	0.000219115	0.0253166	-0.079944	0.302903	-3.01177	0.00398954	0.136805	-0.109831	0.319794	-2.20672	0.0306517	0.355904
EGF	-0.00992704	0.00526672	-1.88486	0.0594484	0.322927	-0.00960162	0.029358	-1.60816	0.113801	0.47827	-0.0110683	0.0125955	-0.989912	0.325664	0.734332
EGFL7	-0.0171857	0.018313	-0.938439	0.348019	0.674834	-0.0344412	0.210849	-1.55924	0.12495	0.496983	0.0207541	0.145944	0.633661	0.52839	0.851122
EGFR	0.00922621	0.0503129	0.183377	0.854502	0.949632	0.0252713	2.17306	0.462402	0.645704	0.871701	-0.0799457	2.10997	-0.620503	0.536963	0.852904
EGLN1	-0.0495161	0.0289235	-1.71197	0.086903	0.377547	-0.0752785	0.664987	-2.42352	0.0188531	0.255907	0.118528	0.612265	1.4941	0.139693	0.574293
EGLN3	-0.0111908	0.0149336	-0.749373	0.453633	0.754243	-0.00581591	0.151783	-0.364898	0.716654	0.903513	-0.0498297	0.169729	-1.16605	0.247597	0.679747
EGR1	0.00465932	0.0157376	0.296063	0.767182	0.913396	0.00385476	0.0249589	0.242003	0.810089	0.942075	0.0376093	0.0652426	0.368952	0.714001	0.925774
EGR3	0.00814244	0.0152693	0.533254	0.593857	0.834927	0.00928773	0.0256255	0.561932	0.577493	0.8451	0.00147166	0.0301026	0.0368937	0.970743	0.994071
EHBP1	0.0648375	0.0466699	1.38928	0.164748	0.494531	0.101094	2.03201	1.941	0.0576375	0.376958	-0.082883	1.8854	-0.788384	0.433163	0.799611
EHBP1L1	-0.00454848	0.00833783	-0.545524	0.585393	0.831593	0.00783296	0.073482	0.815842	0.418278	0.750655	-0.0425316	0.0528947	-2.52919	0.0137133	0.281949
EHD1	0.00325001	0.00904984	0.359124	0.719503	0.89343	0.00482652	0.0888725	0.493828	0.623489	0.862805	-0.00622606	0.0806613	-0.259829	0.795766	0.951888
EHD3	-0.0408562	0.0184389	-2.21576	0.026708	0.228751	-0.054742	0.188565	-2.52594	0.0145944	0.234873	-0.00445045	0.145593	-0.126826	0.899446	0.976941
EHHADH	-0.00380022	0.00786208	-0.48336	0.62884	0.852972	-0.00655531	0.0649656	-0.761558	0.449733	0.770285	0.0100664	0.0583237	0.521275	0.603838	0.879681
EHMT1	0.0951149	0.0467308	2.03538	0.0418126	0.276276	0.0933569	1.24016	1.71091	0.0930042	0.44922	0.0999521	1.27045	1.10429	0.273288	0.698041
EHMT2	-0.068526	0.0253834	-2.69963	0.00694157	0.120821	-0.0642977	0.416887	-2.17806	0.0339175	0.306496	-0.0805195	0.318809	-1.61951	0.109884	0.535863
EI24	-0.0737549	0.0236801	-3.11464	0.00184172	0.0690883	-0.0767662	0.284501	-2.54376	0.0139493	0.229479	-0.0689301	0.205908	-1.80448	0.0755051	0.475746
EID1	-0.0723192	0.0445696	-1.62261	0.104672	0.407887	-0.100288	0.547486	-2.01901	0.0490952	0.35244	0.0432284	0.552375	0.428168	0.670254	0.906911
EID2	-0.00959774	0.0103975	-0.923082	0.355965	0.682059	-0.0153342	0.0783361	-1.39347	0.169351	0.554712	0.0381526	0.121269	1.2017	0.233575	0.667174
EID2B	-0.0109511	0.014576	-0.751312	0.452465	0.753538	-0.0104802	0.154178	-0.678536	0.500413	0.803381	-0.0147842	0.161587	-0.33549	0.73832	0.933676
EIF1	-0.121771	0.0430809	-2.82657	0.00470502	0.10291	-0.144523	0.696839	-3.03871	0.00369872	0.135261	-0.0177765	0.534961	-0.174825	0.861899	0.967588
EIF1AD	-0.00841209	0.00709418	-1.18577	0.235712	0.574802	-0.00687381	0.0396134	-0.87711	0.384425	0.726259	-0.0153933	0.0414329	-0.922021	0.359719	0.754711
EIF1AX	-0.064473	0.0376167	-1.71394	0.086539	0.376955	-0.0594154	0.545508	-1.4179	0.162131	0.544963	-0.0854653	0.456939	-1.0011	0.320861	0.730284
EIF1B	-0.0464023	0.0388318	-1.19496	0.232104	0.571177	-0.0631021	0.416164	-1.46343	0.149882	0.532407	0.0252645	0.370059	0.282836	0.77848	0.944764
EIF2A	-0.000709487	0.0212896	-0.0333255	0.973415	0.991717	0.00792213	0.254884	0.343664	0.732472	0.909956	-0.0507736	0.330153	-0.914562	0.363595	0.755844
EIF2AK1	-0.0191186	0.0245015	-0.780304	0.435212	0.743299	-0.0137294	0.344135	-0.504963	0.615699	0.85991	-0.0424078	0.368158	-0.750304	0.455614	0.815596
EIF2AK2	0.0126762	0.0357785	0.354297	0.723117	0.895279	0.0212331	0.71721	0.525498	0.60145	0.855092	-0.0183965	0.653413	-0.238925	0.81187	0.955617
EIF2AK3	0.0678585	0.0343157	1.97748	0.0479878	0.290898	0.0957729	0.547541	2.48879	0.0160265	0.243047	-0.0405291	0.51142	-0.534486	0.594717	0.876624
EIF2AK4	0.066449	0.0416515	1.59536	0.110633	0.418244	0.0817051	0.947999	1.68582	0.0977676	0.457139	0.0233505	0.912232	0.286649	0.775237	0.944056
EIF2B1	-0.0427946	0.0233278	-1.83449	0.0665817	0.336962	-0.0161606	0.283543	-0.605817	0.547248	0.827748	-0.129375	0.361221	-2.68995	0.00894838	0.262345
EIF2B2	0.00476105	0.00998363	0.476885	0.633444	0.854901	0.0071518	0.0731646	0.658579	0.513045	0.809439	-0.00829304	0.0929181	-0.326814	0.744795	0.93531
EIF2B3	-0.0247638	0.0335825	-0.737402	0.460878	0.75799	-0.0371954	0.766632	-0.984912	0.329187	0.688772	0.0222162	0.756073	0.302611	0.763093	0.940326
EIF2B4	-0.000765695	0.0121983	-0.0627708	0.949949	0.985164	0.0040708	0.109155	0.296667	0.767892	0.926631	-0.0189897	0.0980291	-0.712937	0.47828	0.830158
EIF2B5	-0.0129466	0.0176164	-0.734914	0.462392	0.758012	-0.0103704	0.212581	-0.523756	0.602653	0.855203	-0.0227315	0.155679	-0.589071	0.55773	0.859467
EIF2D	-0.0103379	0.0156999	-0.65847	0.510236	0.787295	-0.0093755	0.145178	-0.543835	0.588858	0.849671	-0.0150157	0.136816	-0.395084	0.694028	0.917381
EIF2S1	-0.000775976	0.0180306	-0.0430366	0.965672	0.989991	0.000419465	0.262857	0.0211336	0.983219	0.994989	-0.00642091	0.241252	-0.148871	0.882088	0.972926
EIF2S2	-0.0231097	0.0220456	-1.04827	0.294515	0.629453	-0.021244	0.249589	-0.892164	0.376378	0.72046	-0.0343057	0.352227	-0.588125	0.558361	0.859467
EIF2S3	-0.0286188	0.0196589	-1.45577	0.145456	0.470112	-0.035788	0.228301	-1.66989	0.100897	0.461369	0.00942293	0.210581	0.190871	0.849194	0.965042
EIF3A	-0.0365578	0.031895	-1.14619	0.251715	0.5904	-0.0522667	0.506449	-1.38592	0.171631	0.55849	0.00290527	0.484131	0.0486046	0.961374	0.991056
EIF3B	-0.0258367	0.0256451	-1.00747	0.313708	0.646884	-0.0148743	0.361683	-0.517187	0.607199	0.856812	-0.0683801	0.285142	-1.20692	0.23157	0.665067
EIF3D	-0.0115473	0.0121258	-0.952292	0.340949	0.669107	-0.00649496	0.132874	-0.479086	0.633868	0.86765	-0.0317584	0.103206	-1.17125	0.245514	0.677404
EIF3E	-0.087217	0.029885	-2.91841	0.00351816	0.0900084	-0.117449	0.376096	-3.27329	0.00188433	0.113896	-0.0187441	0.345135	-0.347116	0.729557	0.930577
EIF3F	-0.0179354	0.0180601	-0.993096	0.320663	0.65182	-0.013446	0.256677	-0.674785	0.502774	0.804793	-0.0385912	0.212985	-0.902893	0.369713	0.760109
EIF3G	-0.0123419	0.00853502	-1.44603	0.148169	0.473829	-0.0175093	0.0547214	-1.841	0.0712781	0.411069	0.00903595	0.0484037	0.467104	0.641892	0.897411
EIF3H	-0.0166453	0.0359923	-0.462469	0.643745	0.858834	-0.0132534	0.617419	-0.321549	0.749072	0.9177	-0.0275373	0.616253	-0.372831	0.710413	0.923921
EIF3I	-0.0225922	0.0118571	-1.90537	0.0567321	0.316173	-0.0210192	0.109527	-1.64551	0.105842	0.467287	-0.0323874	0.113781	-1.01604	0.313149	0.725656
EIF3J	0.0109046	0.0245399	0.444363	0.65678	0.86478	0.0140151	0.378539	0.521753	0.604037	0.855779	-0.00479186	0.450318	-0.0794122	0.936934	0.986909
EIF3K	-0.00771085	0.0261222	-0.295184	0.767853	0.913722	-0.0175476	0.452724	-0.595101	0.554334	0.831275	0.0281643	0.38443	0.50015	0.618555	0.885533
EIF3L	-0.00611256	0.0219922	-0.277942	0.781057	0.919436	0.0132243	0.355566	0.551619	0.583551	0.847069	-0.108794	0.345554	-1.96933	0.0529177	0.432862
EIF3M	-0.00095468	0.030376	-0.0314288	0.974928	0.992041	-0.00362009	0.475194	-0.105239	0.916588	0.975388	0.00848314	0.40367	0.131056	0.896111	0.97623
EIF4A1	-0.0287442	0.0170658	-1.68432	0.0921203	0.387886	-0.0437661	0.178513	-2.20349	0.0319718	0.30149	0.0136227	0.150027	0.4084	0.68424	0.913533
EIF4A2	-0.0580596	0.0567823	-1.0225	0.306546	0.640825	-0.0407974	0.991377	-0.601895	0.550141	0.829519	-0.0986817	0.769876	-0.949055	0.346324	0.747791
EIF4A3	-0.00489498	0.00762799	-0.641714	0.521059	0.79371	-0.00564921	0.0635806	-0.71269	0.479195	0.790976	0.00455322	0.0749197	0.162296	0.871576	0.969632
EIF4B	-0.0271953	0.0285087	-0.953931	0.340119	0.669052	-0.0203346	0.40399	-0.635459	0.527891	0.817884	-0.0535906	0.439201	-0.853809	0.396155	0.775907
EIF4E	-0.0244469	0.0332542	-0.735153	0.462246	0.75799	-0.00839565	0.66059	-0.227954	0.820568	0.945834	-0.0952655	0.600246	-1.23143	0.222328	0.65739
EIF4E1B	0.0653381	0.0190667	3.42682	0.000610701	0.0425063	0.0633131	0.161936	2.86767	0.00599052	0.162455	0.0712795	0.189681	1.88484	0.0636481	0.453385
EIF4E2	-0.0127966	0.0179316	-0.713634	0.475454	0.767984	-0.011549	0.257807	-0.600769	0.55058	0.829728	-0.0211527	0.316995	-0.425173	0.672029	0.908143
EIF4E3	-0.0244608	0.0349933	-0.699015	0.484543	0.773256	-0.0515093	0.676035	-1.31943	0.192754	0.58023	0.0861205	0.68624	1.09103	0.279041	0.701832
EIF4EBP2	-0.017232	0.0176233	-0.977795	0.328176	0.658632	-0.0150126	0.189513	-0.749714	0.456775	0.77539	-0.0248578	0.206225	-0.669707	0.505272	0.84035
EIF4ENIF1	-0.0320833	0.0227298	-1.41151	0.158094	0.485722	-0.0467854	0.357511	-1.87381	0.066529	0.397587	0.0390639	0.304239	0.711216	0.47934	0.830826
EIF4G1	-0.0266184	0.0257557	-1.0335	0.301371	0.635711	-0.03648	0.245049	-1.04842	0.300069	0.668963	-0.0146666	0.188303	-0.382885	0.702978	0.921406
EIF4G2	-0.0583321	0.0312219	-1.86831	0.0617193	0.329075	-0.070761	0.461915	-1.96127	0.0551631	0.371483	-0.0212693	0.398213	-0.341385	0.733848	0.932359
EIF4G3	-0.0986919	0.0512127	-1.9271	0.0539675	0.308989	-0.0523876	3.03109	-0.931913	0.355649	0.707016	-0.32468	2.96122	-2.61439	0.0109596	0.267977
EIF4H	-0.0188017	0.0294198	-0.639085	0.522768	0.794729	-0.0466148	0.310889	-1.40747	0.165309	0.549347	0.0852393	0.320625	1.33069	0.187822	0.625107
EIF5	-0.0372994	0.0298599	-1.24915	0.211611	0.547933	-0.0412633	0.447933	-1.21307	0.230534	0.615609	-0.0239847	0.43051	-0.384727	0.701619	0.920869
EIF5A	-0.0185009	0.0219601	-0.84248	0.39952	0.715666	-0.0381609	0.161317	-1.47648	0.146695	0.528481	0.0325367	0.169751	0.78132	0.437278	0.802329
EIF5A2	-0.00183296	0.00986764	-0.185754	0.852638	0.94942	-0.0044917	0.0628667	-0.380043	0.705524	0.899298	0.00428475	0.0497469	0.238996	0.811814	0.955617
EIF5B	-0.0745345	0.0301083	-2.47555	0.0133032	0.168351	-0.079903	0.519212	-2.38894	0.0205258	0.260171	-0.0515999	0.622675	-0.746402	0.457951	0.816286
ELAC2	-0.0111716	0.0118299	-0.944356	0.344988	0.671947	-0.0103192	0.12268	-0.790307	0.432905	0.760712	-0.0150772	0.124407	-0.539456	0.591303	0.875437
ELAVL1	0.00523376	0.0241635	0.216598	0.828522	0.938473	-0.0100989	0.428078	-0.393168	0.695788	0.895325	0.12319	0.449559	1.72913	0.0882418	0.499777
ELAVL2	0.0381323	0.0480923	0.792899	0.427837	0.737574	0.0213137	1.46719	0.39683	0.693102	0.893922	0.106153	1.4274	0.982775	0.32914	0.737656
ELAVL3	0.0139448	0.051767	0.269377	0.78764	0.923054	-0.108019	1.45862	-1.77135	0.0823092	0.434636	0.328557	1.41627	3.35462	0.00129241	0.179177
ELAVL4	0.00956195	0.0357843	0.267211	0.789307	0.923517	-0.00731845	1.04547	-0.191706	0.848712	0.955896	0.131791	0.921423	1.28294	0.203938	0.641693
ELF1	0.000534045	0.018435	0.0289691	0.976889	0.992797	0.0147303	0.192771	0.748635	0.457419	0.775655	-0.101455	0.250006	-1.92372	0.0585007	0.441832
ELF2	-0.0409344	0.0450021	-0.909611	0.363028	0.687773	-0.0229804	1.09099	-0.432918	0.666849	0.880796	-0.0868101	1.11352	-1.02307	0.309834	0.723168
ELFN2	-0.041513	0.0237314	-1.74928	0.0802422	0.366161	-0.030054	0.416308	-1.1664	0.248727	0.630604	-0.105579	0.477557	-1.73293	0.0875598	0.498603
ELK1	0.00589982	0.020624	0.286066	0.774828	0.917031	0.0289216	0.156021	1.17504	0.245997	0.628272	-0.0483621	0.156945	-1.27985	0.20487	0.642929
ELK3	-0.00530301	0.00775508	-0.683811	0.494094	0.77754	0.00400816	0.0328106	0.488332	0.627349	0.864731	-0.0827793	0.0566892	-3.4963	0.000844071	0.15725
ELK4	-0.00790153	0.0140923	-0.5607	0.575002	0.826418	-0.00331884	0.15011	-0.21482	0.830741	0.949525	-0.0306004	0.149666	-0.889963	0.376567	0.76348
ELL	-0.0314821	0.0185004	-1.7017	0.0888118	0.382172	-0.0267656	0.235669	-1.32292	0.191599	0.579749	-0.0555464	0.210948	-1.21544	0.228328	0.661841
ELL2	-0.0210165	0.0313195	-0.671038	0.502196	0.782672	-0.00722898	0.528489	-0.200656	0.841743	0.953272	-0.063678	0.400943	-1.00483	0.318479	0.728656
ELMO1	-0.0613982	0.0512111	-1.19892	0.230558	0.570035	-0.09024	1.92301	-1.57588	0.121063	0.490674	0.0538211	1.7922	0.470247	0.639656	0.897285
ELMO1-AS1	0.00379132	0.00690557	0.549023	0.582989	0.83078	0.00130621	0.0278766	0.176165	0.860842	0.959111	0.0200463	0.0524686	1.05711	0.294134	0.71207
ELMO2	-0.0158613	0.0191019	-0.830352	0.40634	0.720511	-0.00730116	0.272439	-0.344452	0.731883	0.909956	-0.0528646	0.245013	-1.19956	0.2344	0.668497
ELMOD1	-0.0883069	0.048191	-1.83244	0.0668862	0.337764	-0.0849051	1.35021	-1.48324	0.143991	0.523916	-0.0965851	1.31924	-1.08164	0.283166	0.704349
ELMOD2	-0.00227742	0.0154541	-0.147367	0.882843	0.961925	0.01023	0.171165	0.592691	0.555934	0.832604	-0.0528327	0.127604	-1.5225	0.132438	0.5643
ELMOD3	-0.0117941	0.0244233	-0.482904	0.629164	0.853111	-0.0176089	0.376532	-0.648098	0.519747	0.813729	0.0126807	0.322375	0.227489	0.820714	0.958144
ELMSAN1	-0.0439946	0.0248296	-1.77186	0.0764178	0.359645	-0.0435997	0.23919	-1.50011	0.13982	0.518366	-0.0450611	0.263041	-0.943319	0.348797	0.748864
ELN	0.00886292	0.00958474	0.92469	0.355127	0.681174	0.00542653	0.0909381	0.521993	0.603871	0.855779	0.0283441	0.111412	1.14512	0.256104	0.685671
ELOF1	-0.00440833	0.0127691	-0.345234	0.729918	0.899122	-0.028865	0.140971	-1.88907	0.0644143	0.393373	0.0522107	0.10052	2.2457	0.0279172	0.342779
ELOVL1	-0.00302469	0.0127418	-0.237383	0.812359	0.931555	0.00726068	0.0702151	0.467165	0.642738	0.870787	-0.0241088	0.0426601	-1.08343	0.28272	0.704025
ELOVL2	-0.0156811	0.00637899	-2.45825	0.0139618	0.171794	-0.0102684	0.0293187	-1.49901	0.139864	0.518366	-0.0510163	0.0460381	-2.91482	0.00479046	0.224148
ELOVL4	-0.0787079	0.0251071	-3.13489	0.00171918	0.0678626	-0.0665584	0.460123	-2.41237	0.0193785	0.255955	-0.13723	0.381402	-2.26626	0.0265634	0.336528
ELOVL5	0.0790224	0.0309745	2.55121	0.010735	0.150386	0.120679	0.447297	3.5341	0.000863445	0.0886027	-0.114418	0.43798	-1.55493	0.124616	0.555746
ELOVL6	-0.0265574	0.0355335	-0.747391	0.454827	0.754626	-0.0309668	0.755997	-0.768575	0.445591	0.767241	-0.0111245	0.743887	-0.147584	0.8831	0.972926
ELOVL7	-0.0631369	0.0139411	-4.52883	5.93101e-06	0.00564744	-0.0624601	0.16342	-4.19463	0.000105636	0.0393786	-0.0679427	0.181601	-1.71236	0.0913048	0.505099
ELP2	0.0244727	0.0405736	0.603169	0.546396	0.811865	0.0344877	0.839586	0.773731	0.442562	0.766579	-0.023938	0.762891	-0.244269	0.807792	0.95422
ELP3	-0.00527859	0.0263239	-0.200525	0.84107	0.944082	0.00306144	0.513451	0.105038	0.916746	0.975388	-0.0421959	0.511176	-0.688112	0.493681	0.836574
ELP4	0.105754	0.0402947	2.6245	0.00867753	0.133502	0.0515333	0.931692	1.12522	0.265616	0.642272	0.291547	0.869612	3.43893	0.000992843	0.161568
ELP5	-0.0112167	0.00981595	-1.1427	0.253164	0.591356	-0.00974198	0.0870309	-0.916654	0.363517	0.713331	-0.0197783	0.0691341	-0.772361	0.442579	0.8063
ELP6	-0.0525827	0.0185013	-2.84211	0.00448167	0.100035	-0.0535772	0.190662	-2.60599	0.0118953	0.212133	-0.0483478	0.21297	-1.13959	0.258382	0.686918
EMB	-0.0060503	0.012919	-0.468326	0.639552	0.858223	-0.00590919	0.113315	-0.422381	0.674472	0.884553	-0.00686734	0.106958	-0.203995	0.83899	0.962248
EMC1	-0.0243321	0.0194316	-1.25219	0.210499	0.546317	-0.0135162	0.223547	-0.637391	0.526642	0.816959	-0.0809822	0.275246	-1.66867	0.0996991	0.51899
EMC10	-0.042721	0.0201748	-2.11755	0.0342134	0.257433	-0.0368626	0.230366	-1.58839	0.118205	0.486115	-0.0608449	0.217543	-1.4906	0.140609	0.575924
EMC2	-0.039095	0.0192522	-2.03068	0.0422879	0.277296	-0.0462515	0.263762	-2.24423	0.0290598	0.293339	0.00994859	0.298608	0.184401	0.854238	0.966151
EMC3	-0.0375805	0.0212339	-1.76983	0.0767552	0.360027	-0.038596	0.283213	-1.65318	0.104266	0.463958	-0.0327187	0.326766	-0.640521	0.523948	0.849899
EMC4	-0.00012578	0.013875	-0.00906523	0.992767	0.997735	-0.00878038	0.121229	-0.579709	0.564591	0.837753	0.0450368	0.152007	1.30166	0.197345	0.636374
EMC6	-0.0111208	0.0166418	-0.668241	0.50398	0.78341	-0.0421201	0.0832774	-1.77036	0.08462	0.436923	0.0185756	0.0728184	0.797701	0.427771	0.796068
EMC7	-0.0118328	0.0169462	-0.698256	0.485017	0.77327	-0.0258274	0.184135	-1.34622	0.184018	0.572413	0.0378476	0.156311	1.04704	0.298724	0.715922
EMC8	0.00872835	0.0243977	0.357754	0.720528	0.894101	-0.0278226	0.144141	-0.995827	0.325172	0.687069	0.126109	0.139811	2.51874	0.0150311	0.290904
EMC9	-0.021923	0.0105774	-2.07264	0.0382063	0.269539	-0.0230888	0.103877	-1.95319	0.0561388	0.374129	-0.017241	0.0704977	-0.727781	0.469202	0.823866
EMD	-0.0145705	0.012468	-1.16863	0.242554	0.581489	-0.0120793	0.140814	-0.861746	0.392748	0.731088	-0.0240079	0.105097	-0.879955	0.381927	0.767041
EME2	-0.0228784	0.0141895	-1.61236	0.106885	0.411715	-0.0258334	0.170969	-1.63066	0.108949	0.471882	-0.0108923	0.0986509	-0.341379	0.733897	0.932359
EMID1	-0.00141662	0.00472385	-0.299888	0.764263	0.912409	-6.38594e-05	0.0197644	-0.0120348	0.990444	0.996653	-0.0065843	0.0108677	-0.634873	0.527604	0.851018
EML1	-0.0647471	0.02888	-2.24194	0.0249653	0.22167	-0.048575	0.448536	-1.51653	0.135387	0.512516	-0.135038	0.400536	-2.02222	0.0470186	0.413749
EML2	-0.00732934	0.0432048	-0.169642	0.865292	0.954332	-0.0222361	0.618599	-0.412765	0.681648	0.888765	0.0195441	0.651377	0.270202	0.787808	0.948198
EML4	-0.0494423	0.0320521	-1.54256	0.122937	0.43759	-0.0706313	0.573373	-1.99096	0.0517033	0.360364	0.0447076	0.584662	0.597849	0.551891	0.858076
EML5	-0.0129587	0.0420802	-0.307953	0.758118	0.910509	-0.0284098	0.947725	-0.601228	0.550276	0.829547	0.0462496	0.994179	0.499997	0.618662	0.885533
EML6	-0.0308566	0.0513629	-0.600756	0.548002	0.81331	-0.00816731	3.25576	-0.146597	0.884012	0.96739	-0.159371	3.05711	-1.20195	0.233475	0.667056
EMSY	-0.00775974	0.0306318	-0.253322	0.800019	0.927098	0.016267	0.689272	0.488887	0.626959	0.864731	-0.1413	0.698487	-1.80129	0.0760111	0.476758
EMX1	-0.00559069	0.00404719	-1.38138	0.167163	0.497527	-0.00805525	0.0126216	-1.80647	0.0765802	0.423021	0.00593036	0.00576662	0.615115	0.540495	0.853267
ENAH	-0.0607447	0.0440921	-1.37768	0.168303	0.498865	-0.0558181	1.22823	-1.09992	0.276385	0.649828	-0.0759195	1.20346	-0.852415	0.396922	0.775907
ENC1	0.00338013	0.0230115	0.146889	0.88322	0.961996	-0.00211911	0.369516	-0.0670551	0.946793	0.984978	0.00958664	0.139791	0.285544	0.77608	0.944161
ENDOD1	-0.0858024	0.0263615	-3.25484	0.00113457	0.0577482	-0.0940396	0.353534	-3.32767	0.00160549	0.107243	-0.030598	0.405108	-0.418241	0.677132	0.9102
ENDOG	-0.00260344	0.0118061	-0.220516	0.825469	0.937339	-0.00139682	0.114857	-0.103333	0.918093	0.975426	-0.00648364	0.09246	-0.267469	0.789903	0.948606
ENDOV	0.010781	0.0180362	0.597745	0.55001	0.814446	0.0242435	0.206926	1.15105	0.254929	0.635318	-0.0262361	0.180167	-0.751206	0.455074	0.815056
ENGASE	-0.0170737	0.0112722	-1.51468	0.129854	0.447683	-0.00460289	0.123469	-0.353867	0.724856	0.906989	-0.054684	0.0820457	-2.42082	0.0181112	0.305679
ENHO	-0.025082	0.0141834	-1.76841	0.0769929	0.360152	-0.0280867	0.112854	-1.74991	0.086013	0.438371	-0.0143736	0.128118	-0.474366	0.636732	0.895733
ENKUR	0.00357037	0.00659948	0.541008	0.588502	0.832744	0.00634243	0.0422084	0.925218	0.359088	0.710308	-0.0315369	0.0729822	-1.29274	0.200399	0.639611
ENO1	-0.0165239	0.0292918	-0.564115	0.572676	0.82501	-0.0355024	0.408075	-1.0605	0.293776	0.6654	0.0454585	0.305119	0.751386	0.454998	0.815056
ENO2	-0.0125378	0.0460284	-0.272392	0.78532	0.921871	-0.0424553	0.893803	-0.80817	0.422641	0.75323	0.0863329	0.725035	0.904016	0.369307	0.759978
ENO4	-0.00238202	0.0147561	-0.161426	0.871758	0.957967	0.00468221	0.135492	0.300742	0.764799	0.925641	-0.064791	0.163741	-1.40012	0.166359	0.607108
ENOPH1	-0.0355928	0.0225207	-1.58045	0.114004	0.424362	-0.0440414	0.288471	-1.7274	0.089978	0.443716	-0.005597	0.24503	-0.116506	0.907589	0.979559
ENOSF1	-0.0674352	0.0322163	-2.0932	0.0363316	0.262856	-0.0498376	0.231153	-1.36368	0.179886	0.567967	-0.128779	0.35602	-1.88731	0.063488	0.453107
ENOX1	-0.0269204	0.0505176	-0.532892	0.594108	0.835076	-0.0285381	1.48301	-0.479178	0.633803	0.86765	-0.0227711	1.34288	-0.238732	0.812019	0.955696
ENOX2	-0.0332152	0.0212039	-1.56647	0.117239	0.429479	-0.034918	0.197087	-1.42403	0.160403	0.541585	-0.0281671	0.162036	-0.667147	0.506921	0.840936
ENPEP	0.00358855	0.00475048	0.755408	0.450004	0.75233	0.00371584	0.0177041	0.704493	0.48424	0.793294	0.00304171	0.0167569	0.278234	0.781662	0.945767
ENPP2	-0.00234008	0.0100825	-0.232092	0.816467	0.932997	-0.00685375	0.0864641	-0.570163	0.571	0.841509	0.00837096	0.0589699	0.452059	0.652639	0.900343
ENPP4	0.00476389	0.0173939	0.273883	0.784175	0.921423	-0.00747794	0.195654	-0.381755	0.704185	0.898677	0.0504019	0.190221	1.33263	0.187022	0.624578
ENPP5	-0.0574022	0.0139972	-4.10098	4.11413e-05	0.0132041	-0.0716718	0.141063	-4.70671	1.87646e-05	0.0211419	0.0203478	0.176157	0.572457	0.568867	0.865181
ENPP6	-0.000374629	0.00542026	-0.0691164	0.944897	0.983421	0.000732733	0.0267685	0.128235	0.898454	0.971412	-0.0103219	0.0357493	-0.602716	0.548666	0.857141
ENSA	0.0580162	0.0579688	1.00082	0.316915	0.648767	0.105827	1.3304	1.51967	0.134907	0.512021	-0.0498757	1.20008	-0.47677	0.635027	0.894987
ENTPD1	0.00277217	0.0117076	0.236785	0.812824	0.931555	0.0032648	0.0742042	0.257904	0.797515	0.938406	-0.00014058	0.112955	-0.00456699	0.996369	0.999422
ENTPD1-AS1	-0.044414	0.0506708	-0.87652	0.380747	0.70162	-0.084377	1.07095	-1.35504	0.181362	0.569223	0.0339186	0.909696	0.389068	0.69842	0.919292
ENTPD3	0.0221186	0.0464877	0.475795	0.63422	0.855281	0.100477	1.13673	1.81719	0.0749004	0.417736	-0.166844	1.03087	-1.94311	0.0560689	0.43932
ENTPD3-AS1	0.00731809	0.0314489	0.232698	0.815996	0.932997	0.0415141	0.273975	1.13337	0.263021	0.639359	-0.0885896	0.410962	-1.44418	0.153199	0.588284
ENTPD4	-0.0162938	0.0238422	-0.683402	0.494353	0.777639	-0.0122936	0.371689	-0.472706	0.638383	0.869418	-0.0373662	0.410044	-0.625998	0.533374	0.852837
ENTPD5	0.0017387	0.0141189	0.123147	0.901991	0.968448	-0.0011668	0.154733	-0.0738051	0.941446	0.983609	0.0131879	0.141319	0.420232	0.675617	0.909694
ENTPD6	-0.0141138	0.0213001	-0.662618	0.507575	0.784867	0.0110973	0.370632	0.469723	0.640499	0.86989	-0.123616	0.302826	-2.51063	0.0143903	0.288156
ENTPD7	0.00175902	0.00961166	0.183009	0.854791	0.94964	0.00210131	0.0679842	0.209487	0.834879	0.951154	-0.0020822	0.101861	-0.0619658	0.950783	0.989651
ENY2	-0.0314545	0.0237473	-1.32455	0.18532	0.52186	-0.0202635	0.281098	-0.763342	0.448678	0.76939	-0.0762938	0.306891	-1.43581	0.155558	0.591807
EOGT	-0.0943216	0.0264736	-3.56286	0.000366835	0.0323543	-0.0737923	0.364425	-2.36379	0.0218251	0.267146	-0.14689	0.316824	-2.94046	0.00445208	0.223271
EP300	-0.05128	0.0440842	-1.16323	0.244737	0.584114	-0.0434757	0.909619	-0.832305	0.409008	0.744565	-0.0705986	0.952919	-0.859037	0.393284	0.774257
EP400	-0.00259198	0.040757	-0.063596	0.949292	0.984924	0.0389868	0.765277	0.860583	0.393382	0.731798	-0.179142	0.806996	-1.919	0.0591069	0.443164
EPB41	0.00460188	0.0155003	0.29689	0.766551	0.913377	0.00197574	0.151804	0.110878	0.912136	0.974311	0.0127685	0.141341	0.406344	0.685743	0.914197
EPB41L1	-0.0721855	0.0464166	-1.55517	0.119907	0.434619	-0.0722547	1.39871	-1.35071	0.182586	0.570616	-0.0719744	1.40091	-0.770806	0.443444	0.806825
EPB41L2	-0.0241975	0.032218	-0.751054	0.45262	0.753557	-0.00574679	0.595672	-0.161386	0.872409	0.962366	-0.107469	0.521791	-1.42063	0.159911	0.597545
EPB41L3	-0.00642527	0.0475365	-0.135165	0.892481	0.964649	0.0631721	1.8817	1.19996	0.235543	0.618308	-0.313727	1.77571	-2.83601	0.00598465	0.234947
EPB41L4A	0.00571497	0.00565516	1.01058	0.31222	0.645956	0.00509179	0.0282799	0.825383	0.412891	0.746926	0.00899514	0.0260661	0.63555	0.527165	0.850655
EPB41L4A-AS1	-0.0093173	0.00934414	-0.997127	0.318703	0.650237	-0.0032465	0.0792916	-0.312091	0.756208	0.9215	-0.0346829	0.0629231	-1.63111	0.107408	0.531868
EPB41L4B	0.0225387	0.0478264	0.47126	0.637455	0.857567	0.0459997	1.09964	0.815379	0.418541	0.750655	-0.0374012	1.04261	-0.414768	0.679594	0.911284
EPB41L5	-0.0179543	0.0388539	-0.462097	0.644012	0.858834	0.009413	0.946075	0.212174	0.832793	0.950465	-0.108046	0.950471	-1.34229	0.183886	0.623239
EPC1	-0.00810853	0.040785	-0.198812	0.84241	0.944621	0.000790549	1.12448	0.017386	0.986195	0.994989	-0.0447351	1.0398	-0.484945	0.629246	0.891953
EPC2	-0.052038	0.0297623	-1.74846	0.0803849	0.366358	-0.0679124	0.824278	-2.13629	0.0373388	0.319147	0.0606292	0.931826	0.715884	0.47647	0.828962
EPDR1	-0.0377418	0.0330731	-1.14116	0.253802	0.592405	-0.0685613	0.541662	-1.73032	0.089451	0.44261	0.0330508	0.446138	0.55036	0.583843	0.871033
EPG5	0.0124415	0.028839	0.431411	0.66617	0.868902	0.0124685	0.58717	0.378938	0.706263	0.899396	0.0123518	0.612625	0.206213	0.837229	0.962058
EPHA10	-0.0108537	0.0304121	-0.356889	0.721175	0.894323	0.0159504	0.342991	0.43357	0.666471	0.880796	-0.068708	0.3112	-1.27124	0.207897	0.643105
EPHA3	0.117179	0.0570561	2.05375	0.04	0.27278	0.106538	1.27415	1.5432	0.129122	0.501685	0.14011	1.08484	1.38253	0.171252	0.612205
EPHA4	-0.0859229	0.0515136	-1.66796	0.0953231	0.393766	-0.0996535	1.3049	-1.58713	0.11849	0.486115	-0.0576495	0.985784	-0.639843	0.524386	0.849899
EPHA5	-0.00618192	0.0563856	-0.109636	0.912698	0.972299	-0.0181044	2.30304	-0.275789	0.783794	0.933292	0.0273617	2.11125	0.248492	0.804489	0.953588
EPHA5-AS1	-0.000912648	0.0274952	-0.033193	0.973521	0.991717	-0.0174105	0.397059	-0.554437	0.581635	0.846749	0.0532882	0.383555	0.93623	0.352409	0.750273
EPHA6	0.22042	0.0541469	4.07077	4.68575e-05	0.0135218	0.190922	2.97124	3.19491	0.00236773	0.118303	0.355725	2.69982	2.77939	0.00700585	0.244549
EPHA7	-0.0156431	0.0482641	-0.324114	0.745852	0.905112	0.00765036	0.790197	0.131623	0.895823	0.971262	-0.0673728	0.711433	-0.77782	0.439325	0.803168
EPHB1	-0.0119664	0.0269358	-0.444254	0.656859	0.864784	0.00768105	0.342245	0.253707	0.800713	0.939972	-0.0865788	0.361236	-1.46747	0.146775	0.583871
EPHB2	-0.14082	0.0456108	-3.08743	0.00201897	0.0731261	-0.183297	0.900326	-3.36664	0.00143019	0.102063	-0.0408473	0.83368	-0.489035	0.626362	0.890345
EPHB6	-0.00672918	0.0342621	-0.196403	0.844295	0.945326	-0.0382065	0.557308	-0.956498	0.343206	0.698748	0.0809062	0.44205	1.21391	0.228905	0.662556
EPHX1	0.0119037	0.00961597	1.23791	0.21575	0.551224	0.00947969	0.0829382	0.843874	0.40257	0.73925	0.0185497	0.0553782	0.997254	0.322114	0.731792
EPHX2	-0.0141997	0.00723972	-1.96136	0.0498375	0.295445	-0.0126588	0.0511278	-1.5217	0.134088	0.51072	-0.0190099	0.0387892	-1.29336	0.200186	0.639595
EPHX4	-0.0253395	0.0277513	-0.913091	0.361195	0.686285	-0.00876658	0.470915	-0.279468	0.780984	0.932148	-0.0850189	0.447486	-1.42825	0.157714	0.593076
EPM2A	-0.164102	0.0376133	-4.36288	1.28362e-05	0.00840496	-0.193433	0.692297	-4.33505	6.62641e-05	0.0315539	-0.0920915	0.668823	-1.31718	0.192119	0.629783
EPM2AIP1	0.0168057	0.0419119	0.400976	0.688438	0.879577	-0.0262631	0.681874	-0.551825	0.583411	0.847069	0.165585	0.575693	1.87191	0.0657937	0.457303
EPN1	-0.006527	0.0197024	-0.331279	0.740434	0.902584	-0.0225593	0.18803	-1.04453	0.301028	0.669574	0.0729869	0.180267	1.51746	0.134001	0.566709
EPN2	-0.0330569	0.0409791	-0.806676	0.419853	0.730054	-0.0392742	1.12236	-0.881801	0.381905	0.724224	0.00124261	1.23653	0.0118784	0.990557	0.99831
EPRS	-0.0323848	0.0395779	-0.818254	0.413212	0.726343	-0.0491957	0.6058	-1.09584	0.278152	0.651902	0.0262649	0.671591	0.313227	0.75505	0.937685
EPS15	0.04679	0.0390141	1.19931	0.230408	0.569928	0.0810426	0.704927	1.83091	0.0727944	0.414614	-0.0724683	0.696661	-0.877413	0.383296	0.767789
EPS15L1	-0.057451	0.0424282	-1.35408	0.175712	0.510993	0.0550461	0.959998	1.09415	0.278884	0.651902	-0.334535	0.974327	-4.237	6.85734e-05	0.111892
EPS8	-0.00460484	0.0321168	-0.143378	0.885991	0.962799	-0.0173281	0.413772	-0.512318	0.610578	0.857278	0.11205	0.488322	1.09408	0.279232	0.701832
ERAL1	-0.0139279	0.0109617	-1.27059	0.203874	0.540018	-0.0129845	0.108581	-1.09164	0.279978	0.652295	-0.0192443	0.0877606	-0.681516	0.497818	0.836989
ERAP1	0.00359907	0.0249077	0.144496	0.885109	0.962498	0.00441248	0.288201	0.163629	0.870652	0.962295	-0.00112645	0.318267	-0.0173309	0.986225	0.997401
ERBB3	0.00238634	0.0036679	0.650602	0.515303	0.790679	0.00270798	0.0121119	0.716118	0.477093	0.789632	-0.00272836	0.00818743	-0.180931	0.856951	0.966151
ERBB4	0.105386	0.0540108	1.9512	0.0510333	0.299517	0.114166	6.20675	1.99192	0.051595	0.360326	0.0357469	6.05306	0.221462	0.825384	0.958915
ERBIN	0.01306	0.0368592	0.354322	0.723098	0.895279	0.0428681	1.28988	1.06961	0.289691	0.661463	-0.150452	1.1802	-1.60281	0.11353	0.537812
ERC1	0.0331791	0.0414842	0.799801	0.423826	0.733506	0.0789015	3.12617	1.77771	0.0812453	0.433428	-0.282864	3.16424	-2.42408	0.0179627	0.305679
ERC2	-0.00801353	0.059737	-0.134147	0.893287	0.964763	0.0663622	2.36891	0.960852	0.341033	0.697518	-0.228895	2.26211	-1.92313	0.0585767	0.441832
ERCC1	-0.0661016	0.0294828	-2.24204	0.024959	0.22167	-0.0601401	0.249575	-1.91058	0.0619442	0.386933	-0.108719	0.274067	-1.29178	0.202856	0.641072
ERCC2	0.00365734	0.0143767	0.254393	0.799192	0.926579	0.0180907	0.123754	1.00651	0.318979	0.684007	-0.0219806	0.108492	-0.917584	0.362021	0.754878
ERCC3	-0.0616785	0.0299439	-2.0598	0.0394176	0.27096	-0.0491821	0.349565	-1.45953	0.150379	0.532407	-0.108589	0.351267	-1.66323	0.100831	0.521018
ERCC4	-0.0247646	0.0197456	-1.25418	0.209775	0.545151	-0.019526	0.252113	-0.903763	0.370251	0.718632	-0.0513254	0.247607	-1.05502	0.295084	0.712249
ERCC6	-0.0181944	0.0229958	-0.791205	0.428824	0.738111	-0.0187369	0.309876	-0.735806	0.465125	0.780763	-0.0157965	0.340403	-0.29505	0.768839	0.942311
ERCC6L2	0.0393421	0.0401222	0.980557	0.326811	0.657338	0.0041041	1.17015	0.0895116	0.929016	0.981023	0.15454	1.1283	1.86417	0.0665368	0.459288
ERCC8	-0.0353232	0.0293939	-1.20172	0.229473	0.568834	-0.0340797	0.528151	-1.00973	0.317256	0.682212	-0.0392278	0.456439	-0.655882	0.514074	0.84502
ERGIC1	-0.0622212	0.0390716	-1.59249	0.111275	0.41933	-0.0954643	0.825774	-2.11086	0.0395668	0.323793	0.0356106	0.817853	0.458995	0.647675	0.899561
ERGIC2	0.0262346	0.0296933	0.88352	0.376955	0.699522	0.0120741	0.46578	0.355436	0.723687	0.906495	0.0720951	0.405758	1.17933	0.242302	0.676401
ERGIC3	-0.00661779	0.0156935	-0.42169	0.673251	0.871148	0.00267341	0.175263	0.151674	0.880026	0.965196	-0.0421536	0.137979	-1.22287	0.225523	0.658992
ERH	-0.0308294	0.0214834	-1.43504	0.151277	0.479127	-0.0415134	0.225488	-1.76347	0.0836431	0.435537	0.0224029	0.251576	0.426345	0.671179	0.907372
ERI1	-0.0361843	0.0148475	-2.43706	0.0148074	0.177041	-0.0304097	0.17233	-1.86943	0.0671468	0.399973	-0.065011	0.167042	-1.78873	0.0780319	0.481551
ERI2	-0.0320418	0.0155165	-2.06502	0.0389215	0.27096	-0.0213582	0.159851	-1.22174	0.227267	0.612593	-0.0717043	0.145793	-2.12876	0.0368332	0.381445
ERI3	0.032244	0.0364453	0.884722	0.376307	0.699348	0.0311917	0.713748	0.767258	0.446366	0.767469	0.0365521	0.709802	0.444365	0.658164	0.902582
ERICH1	-0.0553292	0.0219065	-2.5257	0.0115467	0.155853	-0.0547399	0.288774	-2.25149	0.0285665	0.291879	-0.057872	0.265739	-1.14591	0.255779	0.685412
ERICH3	-0.0817093	0.0329603	-2.47902	0.0131744	0.168195	-0.0713281	0.668536	-1.92264	0.0599597	0.381758	-0.120606	0.695581	-1.67949	0.0975645	0.515928
ERLEC1	-0.0309873	0.0227414	-1.36259	0.173011	0.506273	-0.0383133	0.301457	-1.59211	0.117367	0.485432	0.0301922	0.412803	0.434156	0.665525	0.905526
ERLIN1	-0.0163305	0.0170173	-0.95964	0.337236	0.666893	-0.00979264	0.180855	-0.508736	0.61307	0.858119	-0.0397241	0.156483	-1.09098	0.279063	0.701832
ERLIN2	0.0126054	0.0102449	1.23041	0.218543	0.554199	0.019358	0.0969415	1.71611	0.0920408	0.448731	-0.0191973	0.0908462	-0.784201	0.435597	0.8012
ERMAP	-0.0169382	0.00634956	-2.66762	0.00763906	0.125095	-0.0149187	0.0435685	-2.26279	0.0278132	0.288778	-0.0427718	0.063096	-1.81383	0.0740359	0.47434
ERMARD	-0.0400854	0.0145791	-2.74951	0.00596845	0.112679	-0.0413621	0.161911	-2.73141	0.00856991	0.190682	-0.0238979	0.288108	-0.443192	0.659008	0.902582
ERMN	0.0116172	0.010061	1.15467	0.248225	0.587207	0.00486746	0.0262128	0.257695	0.798054	0.938609	0.0142908	0.016538	1.20214	0.233404	0.667056
ERMP1	-0.0328628	0.0236728	-1.38821	0.165074	0.494846	-0.0287863	0.338974	-1.10638	0.273609	0.647468	-0.0524625	0.300025	-0.919578	0.360986	0.754878
ERN1	-0.00929572	0.0140201	-0.66303	0.507311	0.784774	-0.00165377	0.0856454	-0.104803	0.916979	0.975388	-0.03794	0.115432	-1.24188	0.218472	0.654418
ERO1A	-0.0383247	0.0305425	-1.2548	0.209552	0.545089	-0.0247511	0.632458	-0.712372	0.47939	0.790976	-0.0844785	0.551014	-1.31857	0.191658	0.6292
ERO1B	0.0674447	0.0424424	1.58909	0.11204	0.420569	0.106571	0.877727	2.14198	0.0368554	0.317386	-0.037118	0.881422	-0.45636	0.64956	0.899702
ERP29	-0.0598134	0.0229588	-2.60525	0.00918076	0.136739	-0.0719003	0.243772	-2.75602	0.00802752	0.185532	-0.0183083	0.203441	-0.37871	0.706078	0.92275
ERP44	-0.0120734	0.0354091	-0.340968	0.733128	0.899974	-0.00326515	0.802239	-0.0826674	0.934431	0.982119	-0.0481354	0.707617	-0.602302	0.54894	0.857141
ERRFI1	-0.00844248	0.0149746	-0.563786	0.5729	0.825039	-0.0179456	0.180454	-1.0252	0.30997	0.676308	0.0174924	0.130891	0.604913	0.547214	0.856523
ERVK3-1	0.00188376	0.00974861	0.193233	0.846776	0.946665	-8.54025e-05	0.0761499	-0.00695619	0.994476	0.998415	0.0052439	0.0400932	0.326977	0.744672	0.93531
ERVMER61-1	0.000788253	0.0114309	0.0689583	0.945023	0.983421	0.00345664	0.0706778	0.276038	0.783647	0.933292	-0.0125477	0.0997339	-0.44822	0.655394	0.901741
ESCO1	-0.039483	0.0358764	-1.10053	0.271102	0.610745	-0.00647364	0.659125	-0.152095	0.879695	0.964951	-0.120485	0.640013	-1.80705	0.0750989	0.475746
ESD	-0.00893624	0.0258948	-0.345097	0.730021	0.899122	-0.0189289	0.354171	-0.64473	0.52191	0.814449	0.0260664	0.301526	0.474378	0.636723	0.895733
ESF1	-0.049363	0.036283	-1.3605	0.173673	0.507233	-0.0342229	0.731835	-0.801431	0.426496	0.756267	-0.0886729	0.674223	-1.2887	0.201791	0.640656
ESR1	0.00409397	0.00936459	0.437175	0.661984	0.866497	0.00501606	0.0796086	0.510323	0.611965	0.857716	-0.00497422	0.129906	-0.161375	0.872268	0.969632
ESR2	-0.005669	0.0198086	-0.286189	0.774734	0.917031	0.00781787	0.238411	0.368189	0.714214	0.902319	-0.0961702	0.355663	-1.74844	0.0848197	0.494721
ESRRA	-0.0264303	0.0181606	-1.45536	0.145569	0.470112	-0.0287412	0.219562	-1.44734	0.15375	0.535525	-0.0146196	0.20754	-0.325654	0.745668	0.93531
ESRRG	-0.00601762	0.0588204	-0.102305	0.918515	0.974072	-0.0137954	1.67925	-0.202738	0.840124	0.953017	0.0169755	1.37256	0.145095	0.885067	0.973355
ESYT1	0.00107977	0.00974604	0.110791	0.911782	0.972198	0.00595102	0.0851251	0.551391	0.583706	0.847069	-0.0204431	0.0668584	-0.901126	0.370645	0.760785
ESYT2	-0.0162618	0.050812	-0.320039	0.748939	0.90669	0.0240408	1.09762	0.410112	0.683393	0.889817	-0.138044	1.13551	-1.35471	0.179913	0.62049
ESYT3	0.0223702	0.021834	1.02456	0.30557	0.639594	0.0242132	0.255574	1.0378	0.304121	0.673133	0.00937832	0.299019	0.151393	0.880124	0.972547
ETAA1	-0.00909999	0.0111084	-0.819198	0.412674	0.725949	-0.00865157	0.10183	-0.68398	0.496997	0.801488	-0.010612	0.0852393	-0.456892	0.649179	0.899702
ETF1	-0.0420866	0.0274142	-1.53521	0.124732	0.441734	-0.0589883	0.253511	-1.77675	0.0820582	0.4341	-0.0058672	0.2536	-0.120722	0.904261	0.978707
ETFA	-0.0888743	0.0285951	-3.10802	0.00188346	0.0701734	-0.0611138	0.388627	-1.81244	0.0756403	0.420098	-0.159967	0.380293	-2.96453	0.00415471	0.223027
ETFB	-0.00695523	0.00879445	-0.790866	0.429022	0.738111	-0.0117382	0.0690577	-1.23937	0.220724	0.60585	0.0229746	0.0606156	0.969713	0.335606	0.739717
ETFBKMT	0.0178189	0.0095311	1.86955	0.0615465	0.328744	0.024697	0.053073	2.45895	0.0172676	0.248172	-0.0444466	0.100561	-1.47081	0.145873	0.583871
ETFDH	-0.0173258	0.040566	-0.4271	0.669306	0.869996	0.00485561	0.703828	0.0987598	0.921705	0.977176	-0.0646273	0.670371	-0.900138	0.371167	0.761175
ETHE1	0.00955703	0.0116378	0.821208	0.411528	0.724484	0.0117887	0.116396	0.875988	0.385029	0.72641	0.00293879	0.0780952	0.126807	0.89946	0.976941
ETNK1	-0.0219837	0.0400171	-0.549357	0.58276	0.830748	0.0276033	1.02249	0.616852	0.539999	0.825427	-0.219973	1.07336	-2.4601	0.0163892	0.298355
ETNPPL	0.000777689	0.00546898	0.1422	0.886922	0.963382	0.00455078	0.0249216	0.78676	0.434961	0.761421	-0.0310371	0.0260137	-1.84787	0.0688919	0.462777
ETS1	-0.0794615	0.0302849	-2.6238	0.00869559	0.133552	-0.111413	0.40135	-3.06995	0.00338635	0.132576	-0.00617839	0.420745	-0.112413	0.910822	0.980402
ETS2	0.00769584	0.0112804	0.68223	0.495094	0.777956	0.00489349	0.121751	0.398585	0.691816	0.893554	0.0228825	0.11098	0.800636	0.426081	0.795176
ETV1	-0.0425038	0.0358592	-1.1853	0.2359	0.575141	-0.0488859	0.419021	-1.13503	0.261984	0.638441	-0.0280846	0.330358	-0.433814	0.665815	0.905526
ETV3	-0.0246795	0.00868573	-2.84139	0.00449178	0.100035	-0.0192994	0.0767284	-2.03475	0.0469422	0.347522	-0.0526312	0.0728859	-2.43447	0.0174953	0.303059
ETV4	-0.0114181	0.0114962	-0.993205	0.32061	0.65182	-0.0160204	0.0770818	-1.30711	0.196874	0.584189	0.0222712	0.107634	0.67162	0.504145	0.840172
ETV5	-0.0359279	0.0120875	-2.97231	0.00295567	0.0832923	-0.0414339	0.0681787	-2.75071	0.00863667	0.190682	-0.0259697	0.03235	-1.28198	0.204455	0.642445
ETV6	0.0333912	0.0323456	1.03233	0.301919	0.635753	0.0513149	0.51682	1.44949	0.15315	0.535525	-0.057171	0.43833	-0.718437	0.475155	0.828192
EVA1C	-0.0933198	0.0387812	-2.40632	0.0161144	0.181467	-0.102622	0.700838	-2.36684	0.0216638	0.267146	-0.0561077	0.724985	-0.646987	0.519779	0.847267
EVI5	-0.0349193	0.0460537	-0.758231	0.448313	0.75138	0.000607224	1.16102	0.0116148	0.990777	0.996728	-0.157982	1.16359	-1.62362	0.109002	0.534357
EVI5L	-0.0623957	0.0255545	-2.44168	0.0146193	0.176133	-0.0546681	0.443705	-1.87817	0.0659188	0.396961	-0.0883816	0.3278	-1.65582	0.102283	0.523731
EVL	0.0480351	0.0462936	1.03762	0.299448	0.633485	0.103906	1.73861	1.95038	0.0564809	0.375674	-0.124226	1.61392	-1.32798	0.188547	0.625638
EWSR1	0.0267009	0.0352346	0.757802	0.448569	0.751424	0.0473273	0.64895	1.15774	0.252214	0.633466	-0.0329024	0.662157	-0.473481	0.637359	0.895733
EXD2	-0.0178211	0.0197909	-0.900469	0.367871	0.691568	-0.0101126	0.287596	-0.47229	0.638678	0.869418	-0.0630283	0.356417	-1.21552	0.228295	0.661841
EXD3	-0.0263225	0.027436	-0.959413	0.337351	0.666893	0.0144629	0.439165	0.471305	0.639376	0.869455	-0.188804	0.490048	-3.08254	0.00294561	0.199997
EXOC1	-0.0214594	0.0379767	-0.565066	0.572029	0.824803	-0.0466233	0.801309	-1.0708	0.289162	0.66134	0.0585554	0.76835	0.75418	0.453298	0.814027
EXOC2	0.0670426	0.0501487	1.33688	0.181263	0.518138	0.137614	1.42921	2.44711	0.0177834	0.251221	-0.207054	1.37265	-1.86826	0.0659567	0.457303
EXOC3	0.000468737	0.0183398	0.0255585	0.97961	0.993264	0.00555901	0.226541	0.277372	0.782584	0.933105	-0.0257422	0.218011	-0.566032	0.573202	0.866798
EXOC3-AS1	-0.0152947	0.00950245	-1.60956	0.107495	0.412009	-0.014201	0.0768481	-1.36584	0.177815	0.565702	-0.0208409	0.0827184	-0.890135	0.376476	0.76348
EXOC4	-0.021264	0.0514227	-0.413515	0.679229	0.874564	-0.0130291	2.57732	-0.228508	0.820139	0.945737	-0.0571516	2.43662	-0.480146	0.632637	0.89378
EXOC5	-0.00790091	0.0371288	-0.212797	0.831485	0.93942	0.0335513	0.689314	0.779292	0.439308	0.763635	-0.128188	0.628126	-1.74784	0.0849237	0.494739
EXOC6	-0.0025352	0.0321084	-0.0789575	0.937066	0.981277	0.00960486	0.632227	0.255248	0.799529	0.93915	-0.0350416	0.557458	-0.569091	0.571136	0.866111
EXOC6B	0.187637	0.0450366	4.16633	3.09541e-05	0.0115511	0.203386	2.63409	4.15962	0.000118543	0.0415116	0.0995084	2.6373	0.860303	0.392591	0.773796
EXOC7	-0.0568496	0.0361404	-1.57302	0.115714	0.42728	-0.0385927	0.571508	-0.870951	0.387748	0.727759	-0.093126	0.540541	-1.49094	0.140519	0.575924
EXOC8	-0.0150366	0.00951241	-1.58073	0.113939	0.424362	-0.0196835	0.0618743	-1.89644	0.0634128	0.391486	0.00935125	0.0635032	0.393278	0.695322	0.917829
EXOG	-0.0670954	0.0309046	-2.17104	0.0299278	0.239962	-0.0466136	0.39578	-1.30312	0.198224	0.585061	-0.127387	0.385271	-2.07563	0.0416437	0.39836
EXOSC1	-0.00640978	0.0248904	-0.25752	0.796777	0.926316	-0.00563455	0.331733	-0.190517	0.849639	0.955896	-0.00829211	0.284668	-0.179931	0.857732	0.966264
EXOSC10	-0.0302379	0.0336993	-0.897285	0.369567	0.693741	-0.00640505	0.479098	-0.16274	0.871348	0.962295	-0.0957132	0.517889	-1.46721	0.146846	0.583871
EXOSC2	-0.00393621	0.0118779	-0.331389	0.74035	0.902584	-0.0146873	0.100705	-1.12123	0.267293	0.642429	0.0457864	0.118117	1.62532	0.108637	0.534357
EXOSC5	-0.0159894	0.0151664	-1.05426	0.291762	0.627052	-0.0104978	0.0741354	-0.486502	0.629373	0.866099	-0.0213512	0.0664969	-1.0014	0.320121	0.730017
EXOSC6	-0.00393354	0.0215759	-0.182312	0.855338	0.950065	-0.00614029	0.321818	-0.263424	0.793255	0.936908	0.00926778	0.319499	0.162559	0.871339	0.969632
EXOSC7	-0.000516698	0.0213821	-0.0241649	0.980721	0.993272	0.0141314	0.260552	0.57166	0.569993	0.841339	-0.0440374	0.23657	-1.03351	0.30496	0.721281
EXOSC8	0.0136028	0.0136831	0.994127	0.320161	0.651371	0.0189725	0.136294	1.28029	0.206074	0.591225	-0.0174524	0.160207	-0.489719	0.625881	0.890345
EXOSC9	0.00809508	0.0126908	0.63787	0.523559	0.795005	0.022354	0.0974833	1.56298	0.124068	0.49562	-0.0447023	0.105794	-1.6243	0.108856	0.534357
EXPH5	-0.00813473	0.00418422	-1.94414	0.051878	0.301812	-0.00894664	0.0124369	-1.96835	0.0543202	0.369003	-0.00362431	0.00714091	-0.338309	0.736154	0.933647
EXT1	-0.087184	0.0728856	-1.19618	0.231628	0.57099	-0.131735	3.66851	-1.49764	0.140789	0.519281	0.0104138	3.61535	0.0799879	0.936478	0.986782
EXT2	0.0110099	0.0408709	0.269383	0.787635	0.923054	0.0154109	0.803343	0.337943	0.736754	0.91224	-0.00695897	0.763626	-0.0755222	0.940018	0.987576
EXTL1	-0.0309934	0.00973468	-3.18381	0.0014535	0.0636516	-0.030058	0.106492	-2.51919	0.0148455	0.236353	-0.0328557	0.0486134	-1.95159	0.055033	0.436411
EXTL2	-0.0541221	0.021792	-2.48358	0.0130069	0.167351	-0.052747	0.27638	-2.12046	0.0387123	0.322305	-0.0586604	0.239505	-1.29806	0.198574	0.63888
EXTL3	-0.0123096	0.0233699	-0.526728	0.598383	0.836303	-0.0263043	0.428268	-1.03325	0.306224	0.674238	0.0626643	0.432585	1.06347	0.291261	0.711652
EYA1	0.0280581	0.0349493	0.802823	0.422077	0.732114	0.00286705	0.332459	0.0718256	0.94305	0.984034	0.110795	0.34064	1.53157	0.130818	0.561945
EYA2	-0.00719432	0.00554891	-1.29653	0.194793	0.533007	-0.00584645	0.0280445	-0.959529	0.341692	0.698021	-0.0137457	0.0246425	-1.02327	0.309743	0.723168
EYA3	0.0325957	0.032893	0.990962	0.321704	0.652439	0.00339267	0.670905	0.0938433	0.925591	0.979948	0.172988	0.539077	2.18233	0.0325005	0.365446
EYA4	-0.0579993	0.0677684	-0.855846	0.392083	0.709995	-0.0442206	3.33034	-0.574237	0.568261	0.83986	-0.105307	3.11746	-0.738009	0.463003	0.81935
EYS	0.0281438	0.01458	1.9303	0.0535702	0.307324	0.0362473	0.136874	2.38214	0.0208702	0.262148	-0.0627201	0.294194	-1.23095	0.222507	0.65739
EZH1	-0.000379589	0.0276229	-0.0137418	0.989036	0.997202	0.0354021	0.45551	1.11548	0.269729	0.644271	-0.112172	0.411304	-1.99958	0.0494701	0.421517
EZH2	0.00898537	0.00975735	0.920883	0.357112	0.682698	0.00703514	0.0755992	0.666243	0.508174	0.806768	0.0203795	0.0909981	0.798466	0.42733	0.795708
F11-AS1	-0.00160725	0.00569422	-0.282259	0.777745	0.91882	-0.000215147	0.0223342	-0.0341193	0.972911	0.99301	-0.00775867	0.0197972	-0.58533	0.560229	0.860298
F13A1	0.0044711	0.00585592	0.763517	0.445155	0.749427	0.00277643	0.0278264	0.470645	0.639844	0.869861	0.118737	0.0572805	2.4512	0.0184398	0.305679
F3	0.00725857	0.00433264	1.67532	0.0938708	0.391053	0.00680541	0.0181097	1.45371	0.151982	0.534425	0.00996439	0.0139227	0.871068	0.386727	0.769989
F8	-0.00506801	0.00926716	-0.546879	0.584462	0.831593	-0.00907791	0.0885804	-0.927167	0.358084	0.709538	0.0294249	0.104182	1.02468	0.30908	0.722998
FA2H	0.00242211	0.00489595	0.494718	0.620799	0.848889	0.00206258	0.0258706	0.374441	0.709585	0.900502	0.00377455	0.0127511	0.353307	0.724932	0.929244
FAAH	-0.00148674	0.0213793	-0.069541	0.944559	0.983421	-0.0222711	0.280872	-0.863619	0.391727	0.730719	0.044197	0.194593	1.15601	0.251651	0.682912
FAAH2	0.0184084	0.031508	0.584245	0.559056	0.818551	0.0205846	0.484681	0.587136	0.55963	0.834247	0.00926956	0.552427	0.129021	0.897715	0.976941
FAAP100	-0.0364654	0.0158026	-2.30755	0.021024	0.207794	-0.0301633	0.145162	-1.71343	0.0925366	0.448947	-0.0626153	0.0864556	-1.74611	0.0864862	0.49764
FAAP20	-0.0541713	0.023912	-2.26545	0.0234853	0.216467	-0.0649412	0.277981	-2.31691	0.0244441	0.277209	-0.025376	0.245483	-0.553675	0.581585	0.86983
FABP3	0.00368259	0.0115016	0.32018	0.748832	0.90669	0.00748747	0.0885059	0.62023	0.53779	0.823903	-0.0337471	0.118265	-0.891286	0.376266	0.763475
FABP5	-0.0185133	0.0123205	-1.50264	0.132932	0.452407	-0.0203825	0.0943318	-1.53727	0.130236	0.50382	-0.00669259	0.12964	-0.200723	0.841504	0.963092
FABP7	-0.00213998	0.00410571	-0.521221	0.602213	0.838108	-0.00268528	0.0117309	-0.58749	0.559394	0.834214	0.00013805	0.00406858	0.014777	0.988253	0.9979
FADS1	-0.00648693	0.024951	-0.259987	0.794874	0.925151	-0.0114501	0.379757	-0.428351	0.670149	0.882071	0.0271067	0.375062	0.389779	0.697942	0.919268
FADS2	-0.0238837	0.0255822	-0.933609	0.350506	0.676771	-0.0142836	0.280175	-0.492563	0.624376	0.86308	-0.0575761	0.331181	-1.05983	0.292904	0.711923
FADS3	-0.0270582	0.0263725	-1.026	0.304892	0.639101	-0.023878	0.433653	-0.76375	0.448436	0.769318	-0.0349034	0.276865	-0.710796	0.479598	0.830901
FADS6	0.0149863	0.0132797	1.12852	0.259102	0.597656	0.011076	0.149788	0.752085	0.45536	0.774491	0.0319981	0.137818	1.0417	0.301175	0.717777
FAF1	0.016496	0.048777	0.338193	0.735218	0.900626	0.0292668	2.20154	0.534325	0.595373	0.852662	-0.0324369	2.13305	-0.302536	0.76315	0.940326
FAF2	0.00592291	0.0273857	0.216278	0.828771	0.938473	0.0219466	0.547148	0.707792	0.482206	0.792763	-0.0509064	0.479871	-0.871779	0.386342	0.769959
FAHD1	-0.00241039	0.0132722	-0.181612	0.855887	0.950218	0.00768134	0.116668	0.533734	0.595779	0.852821	-0.059812	0.12913	-1.7426	0.0858431	0.496981
FAHD2A	-0.0107964	0.0199628	-0.540824	0.588629	0.832744	-0.00605609	0.27787	-0.276617	0.783161	0.933105	-0.0341735	0.270829	-0.702882	0.484486	0.833122
FAHD2B	-0.0504205	0.0159147	-3.16818	0.00153397	0.0654004	-0.0567933	0.161075	-3.09677	0.00313812	0.131135	-0.0309882	0.133804	-0.967636	0.336594	0.739906
FAIM	-0.00656387	0.0125181	-0.524352	0.600034	0.836895	-0.00727243	0.106436	-0.528623	0.599296	0.854152	-0.00315397	0.101658	-0.104506	0.91707	0.981549
FAIM2	0.00812525	0.0574919	0.141329	0.88761	0.963586	-0.0755746	1.54614	-1.1496	0.25552	0.635691	0.280319	1.2422	2.36455	0.0210502	0.310798
FALEC	-0.0238917	0.0140867	-1.69605	0.0898755	0.384441	-0.0186286	0.0782056	-1.06828	0.291494	0.662566	-0.0337775	0.0925417	-1.41336	0.16203	0.598926
FAM102A	-0.0266875	0.0230514	-1.15774	0.246971	0.586642	-0.0149616	0.244047	-0.608033	0.545789	0.82722	-0.110757	0.283781	-1.68103	0.0979253	0.515928
FAM102B	0.0118605	0.031134	0.380952	0.703239	0.88664	-0.00389098	0.544694	-0.114125	0.909575	0.973065	0.0909354	0.515144	1.19041	0.237952	0.672277
FAM104A	-0.0547735	0.0181289	-3.02134	0.00251658	0.0802359	-0.0485198	0.179641	-2.39251	0.0203475	0.260171	-0.0796512	0.225548	-1.96921	0.0529316	0.432862
FAM104B	-0.0056097	0.00813506	-0.689571	0.490464	0.775958	-0.00680075	0.0675343	-0.747063	0.45836	0.775748	-0.000887296	0.0445363	-0.0489501	0.9611	0.991056
FAM107A	0.0188039	0.0203567	0.923722	0.355631	0.681646	0.0311582	0.195294	1.34952	0.182963	0.570822	-0.0243346	0.230949	-0.564036	0.574552	0.867308
FAM107B	-0.0134672	0.00767288	-1.75517	0.0792298	0.36351	-0.0170028	0.0573098	-2.03281	0.0471446	0.34834	0.00530793	0.0521308	0.275385	0.78384	0.946933
FAM110B	-0.0845141	0.0550334	-1.53569	0.124615	0.441734	-0.0671322	2.19706	-1.05906	0.294421	0.665649	-0.137723	2.20011	-1.24181	0.218498	0.654418
FAM114A1	0.000806743	0.00465784	0.173201	0.862493	0.953218	0.00325883	0.0206495	0.655246	0.515172	0.81108	-0.0166945	0.0241342	-1.25646	0.213171	0.648493
FAM114A2	0.0080928	0.0145698	0.555449	0.578588	0.82848	-0.00106894	0.162237	-0.0687983	0.945412	0.984428	0.0748601	0.171417	1.78476	0.0786797	0.481551
FAM117A	0.0108045	0.0103519	1.04372	0.296617	0.630526	0.00337066	0.0884623	0.303706	0.762553	0.92486	0.0605542	0.0925813	2.10908	0.0385559	0.387369
FAM117B	-0.0147954	0.0290336	-0.509594	0.610336	0.843822	-0.0164515	0.782364	-0.526788	0.60056	0.854479	-0.00424715	0.815881	-0.0538866	0.957181	0.991056
FAM118A	-0.0132869	0.0217361	-0.611281	0.541014	0.807696	0.00925794	0.18019	0.37424	0.709812	0.900624	-0.0896354	0.193907	-1.96896	0.0529604	0.432862
FAM118B	-0.0309002	0.0187006	-1.65236	0.0984608	0.399164	-0.0319579	0.195179	-1.5001	0.139581	0.51815	-0.0273481	0.174311	-0.70053	0.485943	0.833834
FAM120A	-0.0385403	0.037966	-1.01513	0.310045	0.643754	0.0155614	0.812313	0.338495	0.736341	0.912176	-0.154579	0.716622	-2.29593	0.024712	0.326684
FAM120AOS	-0.0191732	0.0148484	-1.29126	0.196612	0.534767	-0.0154216	0.164789	-0.960353	0.341281	0.697861	-0.041292	0.164764	-1.05899	0.293285	0.711923
FAM120B	0.0705357	0.039699	1.77676	0.0756076	0.357593	0.0815493	1.16019	1.86045	0.0684288	0.403657	0.0202703	1.23472	0.216466	0.829261	0.959503
FAM120C	-0.0321581	0.025535	-1.25938	0.207894	0.543984	-0.0402768	0.345305	-1.37168	0.176	0.562623	-0.0069696	0.336638	-0.134755	0.893196	0.975808
FAM122B	-0.0239661	0.011492	-2.08547	0.037027	0.265886	-0.0227484	0.115188	-1.79167	0.078953	0.428375	-0.0294848	0.104957	-1.09086	0.279114	0.701832
FAM122C	0.00259092	0.0109914	0.235722	0.813649	0.931704	-0.00233502	0.0902911	-0.201429	0.841142	0.953163	0.0464461	0.111091	1.34281	0.184002	0.623298
FAM124A	-0.0191336	0.014921	-1.28232	0.199729	0.536917	-0.0167619	0.148104	-1.01451	0.314996	0.680074	-0.029622	0.151131	-0.852562	0.396841	0.775907
FAM126A	-0.0128033	0.0120339	-1.06393	0.287361	0.623272	-0.0165717	0.0660101	-1.108	0.27401	0.647468	-0.00588447	0.051054	-0.290368	0.772403	0.943285
FAM126B	0.101114	0.0428992	2.35702	0.0184224	0.192976	0.121144	1.05049	2.46823	0.0168726	0.246524	0.0362898	1.06721	0.411001	0.682341	0.912149
FAM131A	-0.0354	0.0240177	-1.47391	0.140505	0.464091	-0.0380163	0.334266	-1.37227	0.175816	0.562623	-0.0274825	0.27475	-0.570269	0.570341	0.865506
FAM131B	-0.0138945	0.0128645	-1.08006	0.280114	0.61692	-0.0103689	0.129138	-0.623847	0.535431	0.822677	-0.0191623	0.0719028	-0.943172	0.348872	0.748864
FAM133A	-0.0172839	0.0183905	-0.93983	0.347305	0.674073	-0.0125882	0.245649	-0.622795	0.536116	0.823085	-0.0398652	0.195167	-0.899404	0.371555	0.7617
FAM133B	0.0255842	0.0230608	1.10942	0.267247	0.60604	0.0304117	0.319876	1.2399	0.22053	0.605619	-0.0111931	0.324374	-0.165336	0.869204	0.969456
FAM135A	-0.0284702	0.0482967	-0.589486	0.555535	0.816662	-0.0103948	1.44272	-0.194192	0.846775	0.955758	-0.107618	1.38394	-0.960788	0.340002	0.743165
FAM135B	0.0835076	0.0569622	1.46602	0.142644	0.466773	0.110359	2.19685	1.66485	0.101902	0.461979	0.00770481	2.20376	0.0691787	0.945047	0.988934
FAM136A	-0.0197315	0.0170448	-1.15763	0.247015	0.586642	-0.0241945	0.11024	-1.10915	0.273708	0.647468	-0.0127344	0.116784	-0.466235	0.642511	0.897411
FAM13A	0.0382461	0.023843	1.60408	0.108697	0.414492	0.0443427	0.35579	1.64394	0.106167	0.46782	0.0164586	0.297443	0.322774	0.747839	0.935634
FAM13A-AS1	-0.00561994	0.0171042	-0.328571	0.74248	0.902963	-0.00518731	0.204886	-0.276943	0.782912	0.933105	-0.00779156	0.211807	-0.185669	0.853247	0.966151
FAM13B	-0.0149462	0.0455397	-0.328201	0.74276	0.903067	-0.0492675	1.38274	-0.963494	0.339719	0.696637	0.116658	1.35627	1.16507	0.24799	0.680426
FAM13C	-0.0251151	0.0518279	-0.484588	0.627969	0.852291	-0.0339885	1.60069	-0.580872	0.563813	0.837243	0.00719737	1.59327	0.0644587	0.948791	0.988934
FAM149A	-0.0395237	0.0169544	-2.33118	0.0197439	0.200281	-0.0423575	0.165128	-2.23482	0.0297108	0.294122	-0.0281757	0.17773	-0.742863	0.460077	0.817931
FAM149B1	-0.0704951	0.0356379	-1.97809	0.047918	0.290794	-0.0914393	0.397456	-2.03123	0.0480999	0.351132	-0.0353299	0.415066	-0.605681	0.546706	0.856358
FAM151B	0.0421618	0.0195608	2.15542	0.0311287	0.245187	0.0542379	0.286069	2.41768	0.0191269	0.255955	0.00386533	0.255785	0.0967535	0.923202	0.983261
FAM153A	-0.0140078	0.0337801	-0.414676	0.678379	0.874024	0.0517561	0.429034	1.15227	0.25504	0.635318	-0.0996349	0.396598	-1.94399	0.0559609	0.43932
FAM153B	-0.0494066	0.0292079	-1.69155	0.0907315	0.385519	-0.0331349	0.188436	-0.910301	0.368101	0.716607	-0.0788251	0.223299	-1.61053	0.111831	0.537149
FAM153C	-0.0755724	0.0441315	-1.71244	0.0868164	0.377522	-0.019317	0.669075	-0.378667	0.70652	0.899396	-0.242909	0.745813	-2.76089	0.00737269	0.247628
FAM155A	0.131039	0.0541965	2.41785	0.0156124	0.179711	0.141127	5.1199	2.3884	0.0205529	0.260171	0.0775714	4.95891	0.570237	0.570362	0.865506
FAM156A	0.0012843	0.0164152	0.0782386	0.937638	0.981277	0.00122095	0.172178	0.0679773	0.946062	0.984729	0.00160548	0.18918	0.0396971	0.968449	0.993449
FAM157C	0.051783	0.0324192	1.59729	0.1102	0.417872	0.0128151	0.381403	0.343342	0.732747	0.909956	0.171496	0.384175	2.62145	0.0107555	0.267977
FAM160A1	0.000219531	0.0055294	0.0397024	0.96833	0.990395	0.00324514	0.0246089	0.555786	0.580719	0.846467	-0.0260777	0.0339218	-1.51494	0.13434	0.567035
FAM160A2	-0.0555787	0.016891	-3.29043	0.00100033	0.0550371	-0.0619971	0.19649	-3.2041	0.00230555	0.118101	-0.0350241	0.158454	-1.01149	0.315305	0.726969
FAM160B1	-0.0232588	0.024445	-0.951477	0.341362	0.669107	-0.0197299	0.359822	-0.721128	0.474031	0.786152	-0.0372243	0.348921	-0.683929	0.496302	0.836713
FAM160B2	-0.0108062	0.0178356	-0.605878	0.544596	0.810545	0.00513497	0.19757	0.246045	0.806607	0.941929	-0.0539828	0.131401	-1.5717	0.12058	0.551384
FAM161A	-0.0125251	0.0233063	-0.537413	0.590983	0.83319	-0.0257526	0.336733	-0.963935	0.3395	0.696637	0.029599	0.268659	0.620836	0.536746	0.852904
FAM161B	-0.024936	0.00895654	-2.78411	0.00536745	0.108501	-0.0290785	0.0613338	-3.01579	0.00394479	0.136805	0.00112674	0.0861935	0.0465882	0.962976	0.992084
FAM162A	-0.0578753	0.0285095	-2.03003	0.0423532	0.277566	-0.0416738	0.440017	-1.29709	0.200275	0.585918	-0.117877	0.374824	-1.90647	0.0607398	0.445863
FAM162B	-0.00172751	0.00514766	-0.335591	0.73718	0.901688	0.000649848	0.0178546	0.113872	0.909774	0.973188	-0.0121061	0.0130517	-1.01528	0.313507	0.725822
FAM163A	0.00151561	0.00358449	0.422825	0.672423	0.870869	0.00131868	0.00848084	0.342116	0.73363	0.910497	0.00277544	0.00531044	0.284687	0.776734	0.944274
FAM168A	0.0252833	0.0505278	0.500385	0.616804	0.846854	0.0450896	1.93458	0.769294	0.445168	0.76722	-0.0320307	1.79351	-0.321257	0.748983	0.936046
FAM168B	0.0580295	0.0297365	1.95146	0.0510029	0.299517	0.0569888	0.659217	1.72044	0.091244	0.446421	0.0623505	0.636328	0.923761	0.358818	0.754389
FAM169A	-0.0170328	0.0461781	-0.368851	0.712239	0.89035	0.0277762	1.13707	0.516966	0.607352	0.856812	-0.143687	1.22385	-1.59067	0.11624	0.545065
FAM169B	0.00215215	0.00658503	0.326824	0.743801	0.903657	-0.00111671	0.0246272	-0.158051	0.875023	0.963022	0.0237652	0.0271064	1.3081	0.195226	0.633125
FAM171A1	0.0272713	0.0443839	0.61444	0.538925	0.80532	0.0523491	1.641	1.07819	0.28588	0.659276	-0.100236	1.53464	-0.915561	0.363075	0.755713
FAM171A2	-0.0496634	0.0273013	-1.81908	0.068899	0.343159	-0.00870109	0.243675	-0.244569	0.807928	0.941929	-0.108336	0.167067	-2.54434	0.0131823	0.278953
FAM171B	-0.0530316	0.0396008	-1.33915	0.18052	0.516897	-0.0745799	0.902705	-1.71426	0.0923823	0.448947	0.0511009	0.909159	0.534314	0.594836	0.876624
FAM172A	-0.064755	0.0498268	-1.2996	0.193737	0.532328	-0.0692206	2.24902	-1.25208	0.216093	0.600426	-0.0454293	2.11255	-0.395003	0.694055	0.917381
FAM173A	-0.036124	0.0201705	-1.79093	0.0733041	0.35325	-0.0371512	0.244215	-1.54702	0.127869	0.500558	-0.0336635	0.145122	-0.905753	0.368208	0.759691
FAM173B	-0.0104314	0.0237491	-0.439232	0.660493	0.865849	-0.0270625	0.349792	-0.972589	0.33522	0.693885	0.0341889	0.321557	0.750138	0.455713	0.815596
FAM174A	-0.0845184	0.033411	-2.52966	0.0114174	0.155348	-0.0748215	0.554179	-1.92051	0.0602346	0.38191	-0.111478	0.501902	-1.7161	0.090615	0.503464
FAM174B	-0.0247742	0.0247277	-1.00188	0.316401	0.648749	-0.0391641	0.41419	-1.38112	0.173096	0.559056	0.0208973	0.42357	0.413656	0.680404	0.911428
FAM177A1	-0.0144843	0.0263356	-0.54999	0.582326	0.830641	0.000492393	0.423043	0.0171885	0.986351	0.994989	-0.0962318	0.446416	-1.43786	0.154978	0.590963
FAM178B	0.00787846	0.0092482	0.851891	0.394274	0.711721	0.00306454	0.0226985	0.168783	0.866876	0.961802	0.00956493	0.0138331	0.89003	0.376532	0.76348
FAM182B	0.00046722	0.0573357	0.00814885	0.993498	0.997735	0.0087545	1.06488	0.122934	0.902692	0.971931	-0.0148043	0.824943	-0.153141	0.878741	0.972055
FAM184A	-0.029382	0.0302432	-0.971524	0.331288	0.662575	-0.0292637	0.526996	-0.858125	0.394726	0.732085	-0.029818	0.53955	-0.455561	0.650131	0.899917
FAM184B	-0.00233887	0.0262193	-0.0892043	0.92892	0.977713	0.0232664	0.182565	0.80266	0.426427	0.756264	-0.117555	0.257693	-1.91184	0.0605356	0.445863
FAM185A	-0.0204794	0.0304571	-0.672401	0.501329	0.782116	-0.0023392	0.756133	-0.0705061	0.944059	0.984127	-0.117693	0.763615	-1.53238	0.129985	0.560506
FAM189A1	-0.0555284	0.0528774	-1.05013	0.293656	0.629088	-0.079931	1.03563	-1.32328	0.191562	0.579749	0.0244978	1.00504	0.223957	0.823493	0.958827
FAM189A2	-0.0059611	0.0067743	-0.879958	0.378882	0.700882	-0.00178517	0.0401588	-0.25392	0.800549	0.939972	-0.0601608	0.0462512	-2.37525	0.0209583	0.310451
FAM189B	0.00199138	0.0181373	0.109794	0.912573	0.972299	0.0168952	0.231142	0.786386	0.435178	0.761421	-0.034976	0.154999	-1.03367	0.304887	0.721281
FAM192A	-0.0239014	0.0280044	-0.853487	0.393389	0.710677	-0.00927057	0.229745	-0.302186	0.763829	0.925484	-0.0970241	0.214939	-1.41467	0.163578	0.601712
FAM193A	0.0398149	0.0386627	1.0298	0.303103	0.637235	0.136891	1.07736	3.12511	0.0028944	0.127663	-0.302469	0.973178	-3.67734	0.000461535	0.13584
FAM193B	-0.0332763	0.0329335	-1.01041	0.3123	0.645956	-0.0230124	0.576827	-0.598616	0.552004	0.830167	-0.0615868	0.524574	-0.96462	0.338092	0.741347
FAM196A	0.0101314	0.0118692	0.853585	0.393335	0.710677	0.0139959	0.0902463	1.11687	0.269136	0.644153	-0.0235666	0.121501	-0.636862	0.526479	0.850566
FAM196B	0.0113202	0.00652365	1.73525	0.0826966	0.370951	0.0126633	0.0223148	1.71257	0.0926953	0.448947	0.00660313	0.0146507	0.476518	0.635206	0.89502
FAM198B	0.00211123	0.0047189	0.447399	0.654587	0.863891	0.00205012	0.0154054	0.38737	0.700049	0.897766	0.00234826	0.00920313	0.225302	0.822408	0.958657
FAM199X	-0.00845721	0.0198729	-0.425566	0.670424	0.869996	0.00380816	0.275934	0.172565	0.863657	0.960442	-0.0610717	0.262399	-1.33618	0.185865	0.624281
FAM19A1	0.00212362	0.0219048	0.0969479	0.922768	0.975985	-0.0049261	0.30362	-0.185713	0.853386	0.956664	0.0172394	0.112441	0.443845	0.658824	0.902582
FAM19A2	0.0301406	0.0765842	0.393562	0.693904	0.882323	0.11132	2.31195	1.15551	0.254171	0.634468	-0.109245	2.39089	-0.865397	0.389809	0.772134
FAM19A4	-0.111263	0.0311723	-3.56927	0.000357975	0.0323243	-0.111008	0.368626	-2.89778	0.00557553	0.156801	-0.111762	0.26558	-2.08392	0.0408594	0.395418
FAM19A5	-0.0463245	0.0564896	-0.820053	0.412186	0.725201	-0.151482	1.47756	-2.27046	0.0273122	0.288699	0.21993	1.56382	2.07161	0.0420291	0.399143
FAM200A	-0.000562627	0.0245569	-0.0229112	0.981721	0.993905	-0.0196617	0.231149	-0.637777	0.526683	0.816959	0.0325953	0.191711	0.802445	0.425041	0.795176
FAM200B	0.0250975	0.0199409	1.25859	0.208177	0.544429	0.0199439	0.239679	0.909264	0.367368	0.715903	0.0496512	0.225203	1.03708	0.303309	0.72033
FAM204A	-0.0407968	0.0281212	-1.45075	0.14685	0.472169	-0.0315781	0.552475	-1.04344	0.301529	0.67009	-0.099081	0.605049	-1.30205	0.197212	0.636122
FAM206A	-0.050905	0.018528	-2.74747	0.00600575	0.113014	-0.0353196	0.224832	-1.74655	0.0865673	0.438573	-0.132383	0.220685	-2.86309	0.00554641	0.233582
FAM207A	-0.00736873	0.00889906	-0.828035	0.407651	0.721507	-0.00238117	0.058582	-0.25127	0.802587	0.940455	-0.0445911	0.0813618	-1.72243	0.0894558	0.501734
FAM208A	0.0494941	0.031428	1.57484	0.115293	0.42657	0.0299576	0.668349	0.872519	0.3869	0.72767	0.150445	0.663611	1.92758	0.0580094	0.440594
FAM208B	-0.0995875	0.0501648	-1.98521	0.0471215	0.288829	-0.119692	0.959948	-2.02254	0.0483559	0.351268	-0.0482577	0.88772	-0.510345	0.611433	0.882037
FAM20B	0.0198293	0.029065	0.682239	0.495088	0.777956	0.0269007	0.455619	0.810697	0.421201	0.752303	-0.00347985	0.464644	-0.0577625	0.954104	0.990574
FAM20C	-0.0219963	0.0220315	-0.998404	0.318083	0.649891	-0.0261623	0.285579	-1.04316	0.301656	0.670115	-0.00791598	0.24046	-0.171684	0.864187	0.967842
FAM210A	-0.023902	0.0248263	-0.962772	0.335662	0.66602	-0.0463715	0.309077	-1.6594	0.103001	0.463896	0.0602526	0.334744	1.11412	0.269079	0.69489
FAM210B	-0.00665957	0.0233866	-0.28476	0.775828	0.917371	-0.0357038	0.179833	-1.13846	0.261345	0.638305	0.029724	0.15552	0.846815	0.400016	0.7787
FAM213A	-0.114797	0.0453317	-2.53237	0.0113294	0.155095	-0.113667	0.858631	-2.20173	0.032103	0.301857	-0.118601	0.878965	-1.25195	0.214802	0.650195
FAM213B	-0.00992369	0.00899782	-1.1029	0.270071	0.609729	-0.00293994	0.07116	-0.268839	0.789107	0.93537	-0.0245607	0.0309298	-1.55136	0.125374	0.555746
FAM214A	-0.00251325	0.0417236	-0.0602357	0.951968	0.985953	0.0218666	1.01634	0.455159	0.650873	0.874998	-0.0773466	1.02263	-0.918947	0.361313	0.754878
FAM214B	-0.0221206	0.0152852	-1.44719	0.147845	0.473305	-0.0474358	0.118752	-2.52135	0.0150863	0.236872	0.0270391	0.0862532	1.03135	0.305965	0.721743
FAM216A	-0.0602476	0.0298482	-2.01847	0.0435425	0.281059	-0.056205	0.304243	-1.66034	0.103088	0.463896	-0.0743713	0.356397	-1.1754	0.243862	0.676814
FAM217B	-0.0225653	0.0266969	-0.845241	0.397976	0.714675	-0.0178116	0.413248	-0.583356	0.562153	0.83639	-0.0379974	0.365602	-0.690692	0.492068	0.83609
FAM219A	-0.0539266	0.0359882	-1.49845	0.134016	0.45424	-0.0514414	0.761855	-1.29815	0.199913	0.585735	-0.065625	0.778523	-0.763296	0.44788	0.809828
FAM219B	-0.00829673	0.0226415	-0.366439	0.714037	0.890927	-0.000441063	0.248783	-0.0168855	0.986592	0.994989	-0.0320326	0.253162	-0.705495	0.482869	0.832873
FAM220A	-0.0198292	0.00941101	-2.10702	0.035116	0.260417	-0.0163677	0.0845258	-1.5942	0.116898	0.48401	-0.0380276	0.0755173	-1.61534	0.110786	0.537149
FAM221A	-0.00925055	0.0155086	-0.596479	0.550855	0.814446	-0.00136226	0.150284	-0.0774418	0.938567	0.982968	-0.0367803	0.154282	-1.11924	0.266906	0.693486
FAM222A	-0.0105934	0.0051806	-2.04483	0.0408716	0.274579	-0.0138005	0.0269852	-2.46154	0.0171563	0.248172	0.008145	0.0192128	0.60102	0.549789	0.857457
FAM222B	-0.0729591	0.0444273	-1.64221	0.100546	0.402751	-0.0438579	1.11537	-0.879629	0.383071	0.725221	-0.185106	0.99785	-1.89119	0.0627825	0.451393
FAM227A	0.0102942	0.00924264	1.11377	0.265378	0.605128	0.0143069	0.0744973	1.43675	0.156725	0.538564	-0.0146693	0.0640033	-0.590625	0.556746	0.859175
FAM227B	-0.0406999	0.0177958	-2.28705	0.0221929	0.212417	-0.0293109	0.135493	-1.50286	0.139168	0.518137	-0.0973275	0.233857	-2.23796	0.0284423	0.345301
FAM228B	-0.0288853	0.0399835	-0.722431	0.47003	0.764241	-0.0405066	0.723564	-0.841992	0.403613	0.739894	-0.00292671	0.787014	-0.040705	0.967648	0.993276
FAM229B	-0.0055118	0.0142623	-0.386458	0.699157	0.884222	-0.0086958	0.143693	-0.532641	0.59653	0.853579	0.00474954	0.124517	0.162054	0.871735	0.969632
FAM234A	-0.0297483	0.0169424	-1.75585	0.0791136	0.36351	-0.0268635	0.187519	-1.41949	0.16167	0.543888	-0.0413938	0.188189	-1.08863	0.280093	0.702147
FAM234B	-0.0421497	0.0195885	-2.15176	0.0314166	0.245971	-0.0385077	0.234758	-1.74038	0.0876542	0.43979	-0.0553513	0.211005	-1.31394	0.193202	0.630404
FAM24B	0.0147436	0.00914245	1.61265	0.106821	0.411715	0.0125922	0.0774593	1.20838	0.232319	0.615609	0.0219339	0.0565438	1.15132	0.253562	0.684262
FAM32A	0.00851279	0.0101383	0.839664	0.401097	0.716493	0.00412735	0.0765149	0.376259	0.708241	0.899883	0.0342079	0.0786192	1.28832	0.201923	0.640763
FAM3A	-0.0236397	0.0135715	-1.74186	0.0815325	0.368639	-0.0228144	0.144802	-1.50338	0.138736	0.518006	-0.0269361	0.110563	-0.88809	0.377567	0.764396
FAM3C	0.00341068	0.0227673	0.149806	0.880918	0.96164	0.00862653	0.324025	0.349689	0.727972	0.908083	-0.0265568	0.333149	-0.449117	0.65475	0.901344
FAM45A	-0.0236832	0.0253718	-0.933447	0.350589	0.676771	-0.0289704	0.333262	-1.0425	0.301961	0.670276	0.00279789	0.402719	0.0449878	0.964247	0.992747
FAM47E-STBD1	0.0162065	0.00693724	2.33616	0.0194827	0.198869	0.0116468	0.0504339	1.53633	0.130466	0.504108	0.0396867	0.0382819	2.30695	0.0240537	0.323534
FAM49A	0.00364947	0.0453865	0.0804087	0.935912	0.981122	-0.00435704	1.52659	-0.0859692	0.931818	0.981684	0.0360733	1.39535	0.353694	0.724643	0.929145
FAM49B	-0.115331	0.0506855	-2.27543	0.0228801	0.214227	-0.0786592	2.20011	-1.37683	0.174411	0.560878	-0.250906	2.18508	-2.28412	0.0254345	0.330203
FAM50A	-0.00766896	0.0157649	-0.486458	0.626643	0.851892	-0.0192366	0.172175	-1.12558	0.265465	0.642049	0.0583454	0.171965	1.42908	0.157476	0.593076
FAM53C	-0.0142946	0.0222092	-0.643631	0.519814	0.793282	-0.0201189	0.247484	-0.76739	0.446289	0.767469	0.000506715	0.186033	0.0121241	0.990362	0.99831
FAM57A	-0.0264658	0.00987565	-2.6799	0.00736431	0.123494	-0.0240246	0.0699488	-2.21402	0.0311953	0.29819	-0.0382424	0.0608563	-1.60461	0.113202	0.537149
FAM57B	-0.0302975	0.0170391	-1.77811	0.0753852	0.356967	-0.0368304	0.197686	-1.83267	0.0725282	0.414614	-0.0135927	0.141356	-0.422974	0.673625	0.908706
FAM66A	-0.0468388	0.0321129	-1.45857	0.144684	0.468914	-0.0992288	0.275183	-2.16366	0.0364872	0.316077	0.00355648	0.2368	0.0790678	0.937207	0.986909
FAM66B	-0.0444958	0.0158811	-2.80181	0.00508168	0.104846	-0.0354778	0.154978	-2.06911	0.0434768	0.334063	-0.098921	0.204423	-2.3484	0.0217157	0.312469
FAM66C	-0.0168703	0.0323106	-0.52213	0.60158	0.837672	-0.028264	0.605793	-0.772814	0.4431	0.766808	0.0236437	0.654999	0.342835	0.732761	0.932107
FAM66D	-0.0271272	0.0612386	-0.442975	0.657784	0.865221	-0.0751499	1.24516	-1.08129	0.284834	0.658045	0.139614	1.05794	1.07807	0.285731	0.707132
FAM69A	-0.0730312	0.0473028	-1.54391	0.122611	0.436966	-0.0972364	1.55803	-1.80374	0.0770131	0.423743	0.00798271	1.5201	0.0809414	0.935722	0.986435
FAM69B	-0.0116282	0.0159752	-0.727889	0.466682	0.761735	-0.0099791	0.217293	-0.568795	0.571921	0.842249	-0.0196299	0.216113	-0.507935	0.613113	0.882538
FAM71F2	-0.0077188	0.0132172	-0.583995	0.559223	0.818551	-0.00889313	0.117358	-0.62497	0.534699	0.822315	-0.000336475	0.171183	-0.00943099	0.992502	0.998381
FAM76A	-0.015205	0.0228696	-0.664858	0.506141	0.783844	-0.0161949	0.31127	-0.653222	0.516465	0.811788	-0.00955572	0.304583	-0.161334	0.8723	0.969632
FAM76B	0.00542609	0.0144046	0.376692	0.706402	0.888211	0.0127444	0.191438	0.798948	0.427922	0.7574	-0.0269117	0.159721	-0.802584	0.424961	0.795176
FAM78A	-0.0200063	0.00902284	-2.2173	0.0266027	0.228018	-0.030127	0.0749694	-2.90589	0.00535173	0.154611	0.0115927	0.0511818	0.632811	0.528942	0.851122
FAM78B	-0.0759439	0.0436271	-1.74075	0.0817274	0.369003	-0.0846802	0.929582	-1.72307	0.0907651	0.445953	-0.0434619	0.908209	-0.458636	0.647932	0.899561
FAM81A	-0.177492	0.0519016	-3.41979	0.000626704	0.0428783	-0.166652	1.0856	-2.69027	0.00960137	0.196378	-0.203029	1.03385	-2.13545	0.0362638	0.379496
FAM84A	-0.0301532	0.00978663	-3.08106	0.00206268	0.0740131	-0.0409138	0.10387	-3.74204	0.000453753	0.069983	0.0132154	0.0672195	0.602073	0.549092	0.857141
FAM85B	-0.0180946	0.0608829	-0.297203	0.766311	0.913377	-0.0622349	1.33384	-0.726105	0.471711	0.784451	0.0268601	1.31792	0.31053	0.757091	0.938776
FAM89B	-0.0035858	0.0207816	-0.172547	0.863008	0.953218	-0.0184777	0.160642	-0.652129	0.517815	0.812268	0.0137513	0.103097	0.449797	0.654262	0.900994
FAM8A1	0.00594318	0.0181495	0.327456	0.743323	0.903657	0.0128629	0.234479	0.641397	0.524056	0.81548	-0.0253762	0.235726	-0.594774	0.553933	0.858733
FAM91A1	-0.01109	0.0206389	-0.537336	0.591035	0.83319	0.0034142	0.305661	0.149206	0.881963	0.966246	-0.074365	0.30679	-1.55596	0.124278	0.555746
FAM95B1	-0.020032	0.0194684	-1.02895	0.303502	0.637575	-0.0217225	0.123645	-0.673007	0.505018	0.805204	-0.0190653	0.0745802	-0.781099	0.437407	0.802329
FAM96A	-0.0210189	0.014124	-1.48817	0.136707	0.457537	0.000650281	0.17672	0.0423467	0.966383	0.99094	-0.140028	0.150363	-3.89103	0.000226709	0.119063
FAM96B	0.00551202	0.0162873	0.338424	0.735043	0.900508	0.00966362	0.169045	0.510192	0.612056	0.857739	-0.00626799	0.126614	-0.196452	0.844832	0.963331
FAM98A	0.00474657	0.0226671	0.209403	0.834133	0.940618	0.0360115	0.2768	1.39485	0.168938	0.553896	-0.10042	0.266808	-2.12078	0.037524	0.382997
FAM98B	-0.0330822	0.0210929	-1.5684	0.116787	0.429048	-0.0385618	0.311077	-1.69026	0.0969101	0.455488	-0.000822461	0.366774	-0.0148579	0.988188	0.9979
FAM98C	-0.0110478	0.0171035	-0.645938	0.51832	0.792361	-0.00896115	0.173597	-0.469693	0.640521	0.86989	-0.0195884	0.193935	-0.507489	0.613424	0.882738
FAN1	-0.0288824	0.023553	-1.22627	0.220098	0.555849	-0.00808019	0.33495	-0.306858	0.760166	0.923709	-0.112127	0.318487	-2.12864	0.0368437	0.381445
FANCA	-0.00175297	0.0171318	-0.102323	0.918501	0.974072	-0.00554919	0.178469	-0.300443	0.765026	0.925641	0.0216327	0.213904	0.471894	0.638486	0.896799
FANCB	-0.00604892	0.0113129	-0.534694	0.592861	0.834232	-0.0233898	0.0458396	-1.13674	0.262851	0.639359	0.00146388	0.0286812	0.108087	0.914239	0.980541
FANCC	-0.0363212	0.0179551	-2.0229	0.0430839	0.279421	-0.0440778	0.208035	-2.1985	0.0323458	0.303153	-0.0048988	0.17778	-0.121398	0.903728	0.978504
FANCD2	-1.17755e-06	0.0104796	-0.000112366	0.99991	0.999954	0.000146841	0.0704832	0.0135575	0.989234	0.995957	-0.00217181	0.163102	-0.0523624	0.958391	0.991056
FANCI	-0.000191568	0.0167873	-0.0114115	0.990895	0.997386	0.00249872	0.15225	0.130861	0.896385	0.971262	-0.00934991	0.128349	-0.265395	0.791494	0.949783
FANCL	0.0326281	0.0306208	1.06555	0.286625	0.622625	-0.020443	0.370244	-0.594071	0.555017	0.831662	0.234472	0.392267	3.49386	0.000834397	0.15725
FANCM	-0.0131921	0.0202309	-0.652079	0.51435	0.789969	-0.00657897	0.262832	-0.28247	0.778694	0.930857	-0.0335161	0.23986	-0.820858	0.414544	0.788228
FANK1	0.0397075	0.0173526	2.28827	0.0221217	0.212111	0.0374588	0.182566	1.90331	0.0624919	0.389302	0.0475602	0.202202	1.29316	0.200254	0.639595
FAP	-0.00405878	0.00365605	-1.11016	0.266932	0.60604	-0.00406782	0.0113564	-1.01644	0.314082	0.679433	-0.00401321	0.00347839	-0.446454	0.656662	0.902101
FAR1	-0.0390522	0.0453571	-0.860994	0.389242	0.707763	-0.055005	1.11716	-1.05299	0.297172	0.667529	0.00982555	1.02185	0.107459	0.914736	0.980541
FAR2	-0.0187249	0.0423463	-0.442184	0.658356	0.865289	-0.0192856	1.06202	-0.408267	0.684739	0.889961	-0.0164302	1.0121	-0.171936	0.863989	0.967842
FARP1	-0.0496662	0.0429675	-1.1559	0.247722	0.586872	-0.0496839	1.99463	-1.06112	0.293494	0.665152	-0.0495717	1.94456	-0.458397	0.648103	0.899561
FARP2	-0.00817129	0.0317267	-0.257552	0.796753	0.926316	0.00579763	0.530922	0.157751	0.875258	0.963022	-0.0490338	0.484617	-0.780076	0.438005	0.803159
FARS2	0.0398306	0.047136	0.845013	0.398103	0.714713	0.029276	1.23136	0.529134	0.598944	0.854152	0.0677676	1.2081	0.752847	0.454094	0.814376
FARSA	-0.0180626	0.0167113	-1.08086	0.279759	0.616506	-0.0177668	0.194367	-0.912867	0.365487	0.714649	-0.0188925	0.133132	-0.579492	0.564138	0.862975
FARSB	-0.0517672	0.0362897	-1.4265	0.153725	0.481676	-0.0490323	0.724225	-1.18682	0.240642	0.623931	-0.0610047	0.69246	-0.803446	0.424466	0.795176
FASN	-0.0172721	0.020814	-0.829828	0.406636	0.720815	0.0034067	0.259907	0.133297	0.894468	0.970834	-0.0580032	0.184422	-1.61711	0.110402	0.536863
FASTK	-0.0150392	0.0149723	-1.00447	0.315154	0.647724	-0.019467	0.241441	-1.10082	0.276	0.64945	-0.00383074	0.119112	-0.136151	0.892097	0.975699
FASTKD1	0.0263631	0.0338268	0.779356	0.43577	0.743377	0.0174772	0.728998	0.458374	0.648577	0.87374	0.0592108	0.628617	0.807697	0.422031	0.794161
FASTKD2	-0.0612794	0.0274491	-2.23247	0.0255837	0.223692	-0.0530199	0.370828	-1.67772	0.0993485	0.458853	-0.0866537	0.406395	-1.5644	0.122283	0.552623
FASTKD3	-0.0034456	0.00656751	-0.524644	0.599831	0.836895	-0.00220302	0.0546713	-0.313922	0.754825	0.920837	-0.0122083	0.0515539	-0.655092	0.514579	0.84502
FAT1	-0.131637	0.0412861	-3.18842	0.00143055	0.0635311	-0.161323	0.666205	-3.42916	0.00118633	0.0986161	-0.0321536	0.605266	-0.373352	0.710063	0.923755
FAT3	0.0783921	0.0440202	1.78082	0.0749418	0.356161	-0.0146266	0.806689	-0.276887	0.782955	0.933105	0.289773	0.679427	3.63889	0.000523271	0.13584
FAT4	-0.00164512	0.00489798	-0.335877	0.736963	0.901688	0.0012322	0.0181754	0.235951	0.814389	0.943695	-0.0226769	0.0281562	-1.60613	0.112797	0.537149
FAU	-0.0459555	0.0261409	-1.75799	0.0787491	0.363302	-0.0435331	0.222415	-1.56472	0.123936	0.49557	-0.0642076	0.278142	-0.840758	0.404492	0.780629
FAXC	-0.0862618	0.0352236	-2.44898	0.0143261	0.174236	-0.0677664	0.688192	-1.72863	0.0897554	0.44312	-0.163753	0.668058	-2.04072	0.0450933	0.410712
FAXDC2	0.00585576	0.00569324	1.02855	0.303693	0.637628	0.00767507	0.0382913	1.26031	0.213132	0.597887	-0.00676399	0.0370539	-0.421722	0.674534	0.909083
FBF1	-0.000111301	0.0166235	-0.00669541	0.994658	0.99818	0.0114748	0.162274	0.606521	0.546784	0.827537	-0.0393528	0.161069	-1.13024	0.262274	0.689977
FBL	-0.00703484	0.00703747	-0.999627	0.317491	0.649133	-0.00416205	0.0492492	-0.507415	0.61399	0.858682	-0.0150484	0.0277162	-1.09846	0.275808	0.699804
FBLL1	0.0174918	0.0183711	0.952138	0.341027	0.669107	-0.00859631	0.144504	-0.394422	0.695018	0.894888	0.0815203	0.118597	2.38754	0.0197393	0.305679
FBLN5	0.000581131	0.00396896	0.146419	0.883591	0.962232	0.00148029	0.013117	0.343126	0.732874	0.90997	-0.0043728	0.00751522	-0.431827	0.667209	0.905641
FBLN7	-0.0717542	0.0272258	-2.63552	0.00840087	0.1316	-0.0858082	0.344268	-2.85434	0.00616107	0.163672	-0.00764511	0.37384	-0.11907	0.905565	0.979075
FBN1	0.0460783	0.0399034	1.15474	0.248195	0.587207	0.0703834	1.15692	1.57393	0.121513	0.490761	-0.0489099	1.0989	-0.553258	0.581869	0.86983
FBN2	0.0655882	0.0558142	1.17512	0.239948	0.579628	0.0571287	0.810542	0.867142	0.390478	0.729803	0.0870987	0.693919	0.829082	0.410486	0.783801
FBRS	-0.030528	0.0155068	-1.96869	0.0489887	0.294026	-0.0269124	0.131203	-1.4972	0.140378	0.519108	-0.0410476	0.115494	-1.33877	0.185025	0.624256
FBRSL1	0.0206534	0.0220587	0.936291	0.349123	0.675221	0.042762	0.338732	1.66773	0.101327	0.461369	-0.0423076	0.274935	-0.977757	0.331598	0.737656
FBXL12	-0.0480511	0.0199066	-2.41383	0.0157859	0.180002	-0.0623429	0.216208	-2.62744	0.011254	0.208126	-0.0140831	0.191736	-0.384991	0.701424	0.920854
FBXL13	-0.00165019	0.0231071	-0.0714147	0.943068	0.983234	0.0139872	0.230484	0.56594	0.573847	0.843901	-0.110239	0.414248	-1.69264	0.0950199	0.511709
FBXL14	-0.00238362	0.0184974	-0.128863	0.897466	0.966502	-0.0350669	0.185514	-1.67509	0.0998659	0.45905	0.11399	0.156232	2.88565	0.00520406	0.229495
FBXL15	-0.0289533	0.0176329	-1.64201	0.100588	0.402751	-0.0319804	0.223225	-1.61018	0.113358	0.478167	-0.0176894	0.137133	-0.46171	0.645788	0.89909
FBXL16	-0.0208758	0.0239833	-0.87043	0.384065	0.704252	-0.0143332	0.326791	-0.53353	0.59592	0.852916	-0.0465601	0.340937	-0.874723	0.384749	0.768915
FBXL17	-0.00201379	0.0381036	-0.0528504	0.957851	0.988479	0.00319863	3.04029	0.0788698	0.937436	0.982943	-0.0412475	2.81135	-0.37071	0.711985	0.924911
FBXL18	-0.0511333	0.0276228	-1.85113	0.0641514	0.334328	-0.0273478	0.260537	-0.810959	0.421466	0.752499	-0.0996323	0.300255	-2.06903	0.0422785	0.400605
FBXL19	-0.0294216	0.017986	-1.63581	0.10188	0.404217	-0.0194111	0.245602	-0.973181	0.334928	0.693816	-0.0729775	0.214313	-1.75402	0.0838507	0.492783
FBXL2	0.0125927	0.0367723	0.342452	0.732011	0.899952	-0.00516018	1.11322	-0.131561	0.895834	0.971262	0.141512	1.06357	1.33885	0.185051	0.624256
FBXL20	-0.0307235	0.0426332	-0.720646	0.471127	0.765078	0.0114118	1.66793	0.241385	0.810198	0.942075	-0.214178	1.5476	-2.17115	0.0333498	0.367403
FBXL3	-0.0406071	0.0266322	-1.52473	0.127325	0.444206	-0.0574743	0.334244	-1.88507	0.0649625	0.394228	0.0136947	0.299976	0.250334	0.80307	0.953459
FBXL4	-0.0133479	0.0362336	-0.368384	0.712587	0.890565	-0.0245239	0.663042	-0.593443	0.555434	0.832179	0.0238107	0.681141	0.315992	0.752959	0.937528
FBXL5	-0.056199	0.0317756	-1.76862	0.0769575	0.360152	-0.0448047	0.850884	-1.32247	0.191746	0.579749	-0.139486	0.919286	-1.52282	0.132359	0.5643
FBXL6	-0.0216709	0.00751192	-2.88486	0.00391583	0.0940613	-0.0205332	0.0557635	-2.50868	0.0152446	0.237988	-0.0277489	0.0410663	-1.4668	0.146958	0.583871
FBXL7	-0.206633	0.0712595	-2.89972	0.00373492	0.0922945	-0.231079	3.76242	-2.88948	0.00564528	0.15773	-0.112427	3.49638	-0.716129	0.47642	0.828962
FBXO10	-0.00442272	0.00585353	-0.755564	0.44991	0.75233	-0.00130688	0.0438478	-0.198554	0.843379	0.954083	-0.0162079	0.0170309	-1.26616	0.209699	0.644603
FBXO11	-0.0334879	0.0396978	-0.843571	0.398909	0.715027	-0.000443758	1.55788	-0.010375	0.991761	0.997285	-0.238896	1.51915	-2.24021	0.0282887	0.344776
FBXO15	-0.0240317	0.0135073	-1.77916	0.0752137	0.356302	-0.023114	0.118852	-1.54738	0.127782	0.500558	-0.0281475	0.123512	-0.889792	0.376658	0.76348
FBXO16	0.0391138	0.0364648	1.07265	0.28343	0.619857	0.0380166	0.725915	0.894439	0.375171	0.720204	0.0421733	0.603026	0.5942	0.554315	0.858854
FBXO17	-0.0173213	0.0225652	-0.767612	0.442718	0.747818	-0.0182146	0.24417	-0.713635	0.478615	0.790976	-0.0141243	0.26492	-0.292511	0.77077	0.942878
FBXO2	-0.00758051	0.0216691	-0.34983	0.726467	0.897424	-0.00922957	0.246245	-0.3741	0.709837	0.900624	-0.00201491	0.217727	-0.0444553	0.964669	0.992747
FBXO21	-0.0730627	0.0442561	-1.65091	0.0987574	0.399382	-0.059792	0.850875	-1.18702	0.240564	0.623931	-0.117979	0.831976	-1.27311	0.207237	0.642929
FBXO22	-0.0512423	0.0410105	-1.24949	0.211485	0.54787	-0.0417137	0.781604	-0.90484	0.369685	0.718239	-0.0873845	0.865922	-0.973271	0.333806	0.739558
FBXO25	0.039713	0.0243624	1.63009	0.103082	0.405519	0.0502785	0.423689	1.88403	0.0651066	0.394649	-0.0131372	0.497319	-0.220105	0.826437	0.958915
FBXO27	-0.0317481	0.0277134	-1.14559	0.251965	0.590451	-0.0255003	0.453656	-0.825775	0.41267	0.746715	-0.0576056	0.503291	-0.91696	0.362346	0.754878
FBXO28	-0.049546	0.0299552	-1.65401	0.0981264	0.39892	-0.0852104	0.636	-2.50651	0.0153282	0.238402	0.0743061	0.554437	1.17292	0.244848	0.677404
FBXO3	-0.0029567	0.0261611	-0.113019	0.910016	0.971473	-0.00669192	0.456748	-0.230078	0.818925	0.945405	0.0128665	0.374328	0.21493	0.830454	0.960041
FBXO30	-0.0143443	0.0126925	-1.13014	0.258416	0.596709	-0.012593	0.138605	-0.92238	0.360552	0.711231	-0.0254961	0.152384	-0.740044	0.461775	0.819068
FBXO31	0.0235793	0.0196168	1.202	0.229365	0.568834	0.0305299	0.236426	1.42979	0.158703	0.540024	-0.0140303	0.270488	-0.282474	0.778423	0.944764
FBXO32	-0.00696169	0.0195302	-0.356458	0.721498	0.894345	-0.003954	0.266391	-0.178079	0.859347	0.958883	-0.0172439	0.247129	-0.420034	0.675761	0.909744
FBXO33	0.029264	0.0274306	1.06684	0.286044	0.622321	0.0310831	0.564128	1.01831	0.313202	0.678419	0.0216298	0.45758	0.345903	0.730465	0.930898
FBXO34	0.00661037	0.0359323	0.183967	0.854039	0.949489	0.0214832	0.750976	0.518967	0.605965	0.856357	-0.0388399	0.708765	-0.53672	0.593181	0.87609
FBXO36	-0.0911074	0.0420505	-2.16662	0.0302639	0.241231	-0.0267393	0.386593	-0.473458	0.638459	0.869418	-0.171184	0.446377	-2.71755	0.00830209	0.262345
FBXO38	-0.0198479	0.0306175	-0.648254	0.516821	0.791612	-0.0482542	0.356834	-1.33913	0.186442	0.573929	0.0539117	0.373669	0.92847	0.356389	0.753331
FBXO4	-0.0348371	0.0166701	-2.0898	0.0366359	0.264227	-0.0355927	0.154107	-1.95381	0.0560633	0.374058	-0.0309467	0.167924	-0.748646	0.456606	0.815772
FBXO40	-0.000591313	0.00401832	-0.147154	0.88301	0.961937	-0.000594024	0.0134501	-0.1377	0.891005	0.969169	-0.000573541	0.0101456	-0.0519243	0.958738	0.991056
FBXO41	0.00205556	0.0260943	0.0787744	0.937212	0.981277	-0.0267548	0.389035	-0.899048	0.372734	0.719204	0.0978968	0.376443	1.80363	0.0756388	0.475746
FBXO42	-0.0405989	0.0383263	-1.0593	0.289465	0.625487	0.000895105	1.08991	0.0214019	0.983006	0.994989	-0.258043	0.996939	-2.6952	0.00882209	0.262345
FBXO44	-0.0486825	0.0301672	-1.61376	0.10658	0.411715	-0.0578909	0.532211	-1.62003	0.111221	0.472526	-0.0258419	0.398999	-0.45917	0.647551	0.899561
FBXO45	-0.0011946	0.0153124	-0.0780155	0.937816	0.981277	-0.0149851	0.13083	-0.867469	0.389635	0.72909	0.0493765	0.137222	1.49264	0.140075	0.574648
FBXO46	-0.0140635	0.0118523	-1.18657	0.235399	0.574282	-0.00527782	0.112106	-0.408301	0.684714	0.889961	-0.0604405	0.120642	-2.03513	0.0456679	0.412288
FBXO7	-0.0268095	0.0193197	-1.38768	0.165234	0.494846	-0.039682	0.255936	-1.91462	0.0609991	0.383419	0.0585202	0.226342	1.09667	0.276755	0.700467
FBXO8	-0.0193869	0.0116761	-1.66039	0.0968368	0.396922	-0.0213624	0.130242	-1.70677	0.0937757	0.451342	-0.00613546	0.137587	-0.189268	0.850437	0.965626
FBXO9	-0.0141794	0.0349573	-0.405621	0.685021	0.878389	-0.00480507	0.603106	-0.113157	0.910338	0.973429	-0.0338912	0.642766	-0.550398	0.583818	0.871033
FBXW11	-0.0655671	0.0421719	-1.55476	0.120004	0.434619	-0.0571404	1.0839	-1.18218	0.242463	0.62513	-0.0924353	1.1384	-1.07099	0.287891	0.708626
FBXW2	-0.0690042	0.0234682	-2.94032	0.00327869	0.0876967	-0.0559869	0.360358	-2.16468	0.0349818	0.309853	-0.12967	0.383865	-2.32239	0.0231578	0.320787
FBXW4	-0.115327	0.0422326	-2.73076	0.0063189	0.115534	-0.0949334	0.892657	-1.85004	0.0699414	0.407381	-0.158141	0.988854	-2.12695	0.036989	0.381581
FBXW5	-0.0282705	0.0169852	-1.66442	0.0960288	0.395951	-0.0159512	0.226511	-0.786424	0.435156	0.761421	-0.0571867	0.113493	-1.84027	0.070014	0.465507
FBXW7	-0.0385755	0.0358534	-1.07592	0.281961	0.61821	-0.0444769	1.11376	-1.1082	0.272829	0.647111	-0.0152556	0.9091	-0.191217	0.848915	0.964821
FBXW8	0.00429566	0.0375709	0.114335	0.908972	0.971173	0.00706231	0.687783	0.16171	0.872155	0.962298	-0.00358237	0.682899	-0.0486104	0.96137	0.991056
FBXW9	-0.0162461	0.00819765	-1.9818	0.0475017	0.289776	-0.0189944	0.0483635	-1.97745	0.0532538	0.36631	-0.00887738	0.036926	-0.564416	0.574295	0.867261
FCF1	0.00453089	0.013163	0.344214	0.730686	0.899344	0.00373278	0.146259	0.269423	0.78866	0.93532	0.0119308	0.181968	0.282808	0.778168	0.944764
FCHO1	-0.0148282	0.0274834	-0.539533	0.589519	0.832984	-0.0310279	0.344649	-0.968428	0.337273	0.695366	0.0302927	0.375931	0.566523	0.57287	0.866798
FCHO2	0.0391704	0.0274635	1.42627	0.153791	0.481676	0.0503933	0.540967	1.63084	0.108912	0.471882	-0.00303262	0.509869	-0.0506102	0.959782	0.991056
FCHSD2	0.0119594	0.0536813	0.222784	0.823703	0.936535	0.0220531	2.24144	0.355957	0.7233	0.906495	-0.0184451	2.18472	-0.171541	0.864299	0.967842
FDFT1	0.106472	0.0467046	2.2797	0.0226256	0.213227	0.164572	0.592446	2.95285	0.00497036	0.151151	-0.0305537	0.55	-0.356972	0.72227	0.928162
FDPS	0.0119433	0.0402853	0.296469	0.766872	0.913377	0.0388654	0.571939	0.813808	0.419602	0.751386	-0.0544701	0.448283	-0.726177	0.470243	0.824349
FDX1	0.0167577	0.0181711	0.922217	0.356415	0.682583	0.0137523	0.238821	0.665414	0.5087	0.806806	0.0269939	0.197251	0.707728	0.481489	0.832282
FECH	0.0192475	0.0200584	0.959574	0.337269	0.666893	0.0435962	0.251198	1.94783	0.0567932	0.37632	-0.0800965	0.263289	-1.77167	0.0808484	0.485511
FEM1A	-0.00719724	0.0105892	-0.679679	0.496708	0.779016	-0.00516568	0.0676936	-0.428221	0.670301	0.882071	-0.01402	0.0693782	-0.634195	0.528043	0.851027
FEM1B	-0.0412085	0.0300959	-1.36924	0.170924	0.503616	-0.0435198	0.375605	-1.19198	0.238703	0.621692	-0.0363086	0.324638	-0.683017	0.496875	0.836713
FEM1C	-0.000588248	0.00900909	-0.065295	0.947939	0.984316	-0.000855411	0.0883974	-0.0878996	0.930291	0.981417	0.001013	0.0820349	0.0425186	0.966208	0.992747
FER	0.0763257	0.0480837	1.58735	0.112433	0.421361	0.0765663	1.96229	1.42739	0.159392	0.540424	0.0753416	1.7816	0.694515	0.489683	0.835169
FER1L5	-0.00978615	0.0127441	-0.767895	0.44255	0.747656	-0.0137812	0.101552	-0.915081	0.364373	0.713789	0.000289972	0.0919738	0.0121239	0.990362	0.99831
FER1L6-AS2	0.00845002	0.00930709	0.907912	0.363925	0.688293	0.0214392	0.0724362	2.01936	0.0485709	0.352124	-0.0346663	0.0564525	-1.79218	0.0774725	0.480729
FERMT2	0.0141436	0.0230146	0.614549	0.538852	0.80532	0.0510246	0.284284	1.92772	0.0593098	0.380274	-0.100143	0.29073	-2.14926	0.0351112	0.373856
FEZ1	-0.0618163	0.034823	-1.77516	0.0758717	0.358097	-0.060129	0.629442	-1.53505	0.130778	0.504599	-0.0681769	0.691956	-0.896466	0.37311	0.762508
FEZ2	-0.0209949	0.0469626	-0.447057	0.654834	0.863891	0.00728012	0.891079	0.138153	0.890648	0.969054	-0.130135	1.01902	-1.25698	0.213015	0.648493
FFAR4	0.00107312	0.00434388	0.247042	0.804876	0.928561	0.00054252	0.012609	0.118593	0.90605	0.971931	0.00593835	0.00830328	0.428689	0.66948	0.906515
FGD1	-0.0334575	0.0261189	-1.28097	0.200204	0.537194	-0.0101189	0.342116	-0.330821	0.742097	0.914502	-0.0962905	0.302173	-1.9186	0.0591583	0.443164
FGD4	0.0226198	0.0211583	1.06908	0.285036	0.621261	0.0220953	0.240397	0.921495	0.361009	0.711351	0.0244651	0.222232	0.543995	0.588192	0.873968
FGD5	0.00522532	0.0100532	0.51977	0.603224	0.839009	0.00445046	0.0531277	0.400813	0.690292	0.893182	0.00874915	0.0664943	0.369494	0.712887	0.92553
FGD5-AS1	-0.0114309	0.0225317	-0.507328	0.611925	0.845109	-0.0245935	0.308581	-0.981653	0.330775	0.690215	0.0442624	0.269561	0.858897	0.393361	0.774257
FGD6	-0.00743917	0.0104275	-0.713418	0.475587	0.768093	-0.00575443	0.0965876	-0.493933	0.623415	0.862805	-0.0142251	0.0927526	-0.60839	0.54492	0.85538
FGF1	-0.0921991	0.031397	-2.93656	0.00331872	0.0880746	-0.110407	0.169906	-2.7668	0.00866397	0.190682	-0.0626088	0.202421	-1.23075	0.22285	0.65739
FGF12	-0.0814837	0.0464071	-1.75584	0.079115	0.36351	-0.0733935	3.75217	-1.47581	0.145971	0.526746	-0.136005	3.68102	-1.05347	0.295788	0.713276
FGF12-AS1	0.00190757	0.0156073	0.122223	0.902722	0.968668	0.00384926	0.0936554	0.230293	0.818874	0.945405	-0.0113064	0.223881	-0.259299	0.796174	0.951891
FGF13	-0.164467	0.0527005	-3.12078	0.00180373	0.0686493	-0.162081	4.75173	-2.86891	0.0059216	0.162291	-0.180451	4.63223	-1.23384	0.221434	0.656864
FGF14	-0.119253	0.0459615	-2.59463	0.00946916	0.139017	-0.124304	6.28109	-2.60314	0.0119832	0.212389	-0.0556534	6.13085	-0.32843	0.743578	0.93531
FGF17	-0.0229779	0.0261694	-0.878046	0.379919	0.700914	0.00881532	0.281632	0.23469	0.815515	0.944108	-0.0529673	0.149304	-1.45194	0.151035	0.586135
FGF2	-0.00112185	0.00672059	-0.166927	0.867427	0.955137	-0.00118613	0.0444188	-0.165163	0.86945	0.962295	-0.000668816	0.0430527	-0.0350805	0.972116	0.994071
FGF22	-0.00859205	0.0112613	-0.762974	0.445479	0.749427	-0.0040772	0.0765116	-0.305113	0.761547	0.92425	-0.0196556	0.0604942	-0.939635	0.350671	0.749697
FGF5	0.000808171	0.00369503	0.218719	0.826869	0.938473	0.000843469	0.00573195	0.211246	0.833514	0.950753	0.000597673	0.00462131	0.0612962	0.9513	0.989665
FGF9	-0.111352	0.0333377	-3.34012	0.000837415	0.0497382	-0.161638	0.56648	-4.20406	0.000102398	0.0393786	0.0409926	0.473546	0.612549	0.542181	0.85398
FGFR1	0.0197892	0.0139814	1.41539	0.156954	0.484028	0.0263963	0.132581	1.71307	0.092602	0.448947	-0.0109999	0.114348	-0.330696	0.741885	0.934999
FGFR1OP	-0.0707391	0.0380971	-1.85681	0.0633383	0.332214	-0.126244	0.750463	-2.75037	0.00814915	0.186027	0.0521592	0.685598	0.763667	0.44766	0.809769
FGFR1OP2	0.0209636	0.0238348	0.879537	0.37911	0.700914	-0.00278119	0.398512	-0.107012	0.915187	0.975252	0.146615	0.350804	2.45234	0.0167171	0.300402
FGFR2	-0.0228553	0.0195681	-1.16799	0.242811	0.581489	-0.0396419	0.0948603	-1.22214	0.229287	0.614892	-0.0132504	0.0724116	-0.540044	0.590899	0.875176
FGFR3	-0.000349497	0.00428529	-0.0815574	0.934999	0.980751	-0.000264835	0.0178137	-0.057464	0.954394	0.987104	-0.000890006	0.00646968	-0.0764292	0.939298	0.987576
FGGY	-0.0396135	0.031405	-1.26138	0.207173	0.543885	-0.0365522	0.559118	-1.04713	0.299837	0.668963	-0.0526154	0.532411	-0.731395	0.467006	0.82236
FH	-0.0209183	0.014882	-1.40562	0.159838	0.488047	-0.019187	0.159329	-1.18091	0.242964	0.625599	-0.0299374	0.181233	-0.80729	0.422264	0.794208
FHAD1	0.00860648	0.00699756	1.22993	0.218725	0.554199	0.0094552	0.0481727	1.2769	0.207258	0.5924	0.00152086	0.0512225	0.0710836	0.943536	0.988186
FHIT	0.130985	0.0703702	1.86137	0.0626922	0.331422	0.103789	2.11638	1.21387	0.230865	0.615609	0.188079	1.88342	1.51814	0.133531	0.566114
FHL1	-0.0557732	0.0414471	-1.34565	0.178417	0.514703	-0.0537371	0.681876	-1.11118	0.271554	0.646326	-0.0614068	0.629479	-0.763355	0.447845	0.809828
FHL2	0.0019629	0.00632486	0.310347	0.756297	0.910046	0.0049109	0.0341955	0.690192	0.493115	0.798883	-0.00913839	0.0168589	-0.661844	0.510268	0.843318
FHOD3	-0.0535453	0.0353574	-1.5144	0.129925	0.447703	-0.0744744	0.301513	-1.74251	0.0886712	0.440914	-0.00816284	0.330795	-0.1297	0.897182	0.976915
FIBP	-0.00539163	0.0135927	-0.396658	0.69162	0.881519	-0.00346486	0.100834	-0.247045	0.805838	0.941619	-0.0351875	0.0864193	-0.637991	0.526898	0.850566
FIG4	0.0537732	0.0261405	2.05708	0.0396781	0.272071	0.0487604	0.359871	1.66	0.102879	0.463842	0.072857	0.36675	1.27122	0.207905	0.643105
FIGN	-0.0163173	0.00986464	-1.65412	0.0981031	0.39892	-0.0210127	0.0701902	-2.02639	0.0478205	0.350421	0.0284105	0.0411277	0.887703	0.379482	0.765723
FIGNL1	-0.00879461	0.0117034	-0.751456	0.452378	0.753538	-0.00511257	0.09772	-0.376687	0.707925	0.899877	-0.0194701	0.0756463	-0.842479	0.40242	0.779508
FILIP1	-0.00120774	0.00946713	-0.127572	0.898488	0.966959	-0.00211737	0.0688881	-0.205725	0.837802	0.95198	0.00379287	0.0731759	0.157173	0.875566	0.970666
FILIP1L	-0.0189808	0.0381056	-0.498111	0.618406	0.847697	-0.00286833	0.261403	-0.0698528	0.944646	0.984127	-0.118925	0.539346	-1.16287	0.250226	0.682089
FIS1	-0.0227478	0.0190267	-1.19557	0.231863	0.571083	-0.0342409	0.178481	-1.5901	0.117818	0.486115	0.0181687	0.18404	0.447171	0.656147	0.902101
FITM2	-0.0139583	0.0106967	-1.30492	0.191921	0.530236	-0.0175019	0.103913	-1.43	0.158643	0.540024	-0.00249685	0.0710117	-0.113436	0.910013	0.980151
FIZ1	-0.000622158	0.0103426	-0.060155	0.952032	0.985953	-0.012749	0.060918	-0.884163	0.381544	0.723993	0.0122281	0.0346805	0.823822	0.412869	0.786139
FKBP14	-0.00851512	0.0132413	-0.643074	0.520176	0.793581	-0.0139376	0.12252	-1.01118	0.31657	0.681461	0.0563652	0.128618	1.18221	0.242761	0.676814
FKBP15	0.0247434	0.0238999	1.03529	0.300533	0.634569	0.0375057	0.362818	1.43576	0.157004	0.538564	-0.040826	0.334377	-0.689503	0.492811	0.836331
FKBP1B	-0.0102902	0.0108568	-0.947815	0.343224	0.670425	-0.00662265	0.0651733	-0.535311	0.594844	0.852392	-0.0225757	0.0431241	-0.997026	0.322609	0.731992
FKBP2	-0.0355741	0.0229102	-1.55276	0.12048	0.435041	-0.03326	0.188719	-1.27195	0.209414	0.595557	-0.0432186	0.245916	-0.90935	0.36632	0.757769
FKBP3	0.0239306	0.0294247	0.813283	0.416056	0.727579	0.0392085	0.509	1.2052	0.233534	0.616849	-0.0447584	0.506225	-0.648846	0.518584	0.846748
FKBP4	0.0185734	0.0248447	0.747583	0.454712	0.754626	0.0107399	0.249698	0.377668	0.707201	0.899451	0.0438326	0.236391	0.858375	0.393647	0.774557
FKBP5	0.00342934	0.0190247	0.180258	0.85695	0.950485	-0.000305572	0.0930033	-0.0136622	0.989168	0.995957	0.013203	0.0999513	0.364915	0.716503	0.92687
FKBP8	0.00174801	0.0338006	0.0517154	0.958755	0.988529	-0.0696547	0.62058	-1.72206	0.0909481	0.446283	0.167017	0.467302	2.71407	0.0083811	0.262345
FKBP9	-0.080278	0.0175236	-4.58114	4.62441e-06	0.00564744	-0.0887387	0.164681	-4.54938	3.21562e-05	0.0222966	-0.0448796	0.160747	-1.12487	0.26453	0.692106
FKRP	-0.0233727	0.0214524	-1.08952	0.275926	0.613675	-0.0127308	0.220422	-0.528416	0.599439	0.85425	-0.0641034	0.252085	-1.36004	0.17823	0.619487
FKTN	-0.0282776	0.0384483	-0.735471	0.462053	0.75799	-0.0256459	0.771313	-0.581819	0.563179	0.8369	-0.0366503	0.670864	-0.466164	0.642561	0.897411
FLAD1	-0.0326346	0.0109622	-2.977	0.00291085	0.0828374	-0.0365823	0.111189	-3.02708	0.00382169	0.136805	-0.0143013	0.0964868	-0.54914	0.584676	0.871545
FLG-AS1	-0.023291	0.0428941	-0.542989	0.587137	0.832503	-0.0119592	0.355526	-0.228138	0.820689	0.945834	-0.0462522	0.37954	-0.619844	0.53763	0.852904
FLII	-0.0188775	0.0134141	-1.40728	0.159343	0.487409	-0.0127655	0.126853	-0.861856	0.392688	0.731088	-0.0467602	0.116543	-1.47809	0.143918	0.581205
FLNA	-0.0312464	0.0227894	-1.3711	0.170345	0.502338	-0.0065335	0.296377	-0.220068	0.826672	0.947814	-0.0666965	0.168727	-1.87572	0.0649094	0.457026
FLNB	0.0200869	0.0411231	0.488457	0.625226	0.851032	0.0659456	0.957501	1.43583	0.156984	0.538564	-0.165307	1.09939	-1.79008	0.0778128	0.481551
FLOT1	-0.105391	0.0355092	-2.96799	0.00299756	0.0838591	-0.072285	0.641358	-1.75534	0.0850366	0.437492	-0.201376	0.565708	-2.87191	0.00541017	0.23236
FLOT2	-0.0113065	0.0225579	-0.501219	0.616217	0.846854	-0.0044965	0.405507	-0.177116	0.860099	0.959008	-0.0368507	0.312546	-0.749469	0.456113	0.815596
FLRT1	0.00139823	0.0158553	0.0881869	0.929728	0.977975	-0.0100575	0.122113	-0.530173	0.598428	0.854152	0.0279468	0.0947766	0.967724	0.33655	0.739906
FLRT2	-0.0696941	0.0592182	-1.1769	0.239234	0.578629	-0.0588994	2.23959	-0.910545	0.366699	0.715358	-0.125571	1.98636	-0.853235	0.39692	0.775907
FLRT3	-0.00243748	0.00706171	-0.345169	0.729967	0.899122	-0.00307772	0.0472216	-0.422219	0.67459	0.884553	0.00733367	0.0392124	0.257529	0.797894	0.952461
FLT3	0.000272414	0.0111932	0.0243373	0.980584	0.993272	-0.0092812	0.0911673	-0.784913	0.436034	0.761741	0.0826513	0.160295	2.38036	0.0200528	0.305935
FLVCR1	-0.0598427	0.0304164	-1.96745	0.0491315	0.29428	0.000611423	0.444093	0.0176527	0.985983	0.994989	-0.263592	0.414385	-4.14542	9.45913e-05	0.111892
FLYWCH1	-0.0379994	0.0325951	-1.1658	0.243695	0.582876	0.0111379	0.476065	0.288961	0.77375	0.928566	-0.161345	0.350473	-2.64202	0.0101809	0.267864
FLYWCH2	-0.0251637	0.0168456	-1.49379	0.135231	0.455835	-0.0326224	0.190107	-1.71603	0.0920546	0.448731	0.00210459	0.173778	0.0578999	0.953995	0.990574
FMN1	-0.0407616	0.0440917	-0.924474	0.35524	0.681235	-0.0514007	2.68175	-1.07956	0.285275	0.658275	0.023295	2.52306	0.199394	0.842539	0.963164
FMN2	0.0368262	0.045843	0.803311	0.421795	0.731744	0.0974438	2.31837	1.91001	0.0616038	0.385432	-0.21735	2.17052	-2.08053	0.0411789	0.396154
FMNL1	0.00797532	0.0143924	0.554134	0.579487	0.828944	0.00398698	0.146031	0.251262	0.802593	0.940455	0.0264798	0.13747	0.77474	0.441131	0.805059
FMNL2	-0.00663036	0.0540051	-0.122773	0.902287	0.968448	0.0299971	2.46373	0.486125	0.628902	0.865808	-0.126506	2.13649	-1.13323	0.261026	0.689033
FMNL3	-0.00117063	0.0265918	-0.0440221	0.964887	0.98986	-0.00863011	0.328235	-0.289027	0.773699	0.928566	0.0274278	0.2614	0.469134	0.640514	0.897285
FMO5	-0.0135305	0.00992992	-1.3626	0.173009	0.506273	-0.0126962	0.0657549	-1.19352	0.238034	0.620936	-0.0191825	0.118105	-0.692826	0.490736	0.835169
FMR1	-0.0147236	0.0280869	-0.524217	0.600128	0.836895	-0.00172161	0.350964	-0.052982	0.957947	0.98774	-0.0531389	0.393654	-0.951392	0.344714	0.746407
FN1	-0.0250813	0.0123153	-2.0366	0.0416905	0.276041	-0.0140699	0.0781329	-1.04493	0.301065	0.669574	-0.0814275	0.139656	-2.67334	0.00935913	0.263745
FN3K	-0.0370118	0.0233945	-1.58207	0.113633	0.424108	-0.0187607	0.203929	-0.653393	0.516684	0.811912	-0.0730572	0.182061	-1.81054	0.0745504	0.475746
FN3KRP	-0.00766943	0.0119085	-0.644028	0.519557	0.793099	-0.00792643	0.113343	-0.621844	0.536737	0.823174	-0.00590568	0.125297	-0.176858	0.860136	0.967203
FNBP1	-0.0124937	0.0473167	-0.264044	0.791746	0.92388	0.0488747	1.41941	0.899203	0.372652	0.719204	-0.204543	1.43245	-2.12728	0.0369609	0.381581
FNBP1L	-0.0066998	0.0516679	-0.12967	0.896827	0.966058	-0.0262028	0.971763	-0.423857	0.673491	0.883813	0.0384897	0.950286	0.409023	0.683785	0.913136
FNBP4	-0.102731	0.0450133	-2.28223	0.0224759	0.212711	-0.0686762	1.16788	-1.30092	0.198969	0.585735	-0.193446	1.03627	-2.24518	0.0279525	0.342849
FNDC10	-0.0277107	0.0129903	-2.13318	0.0329097	0.25294	-0.0399661	0.128517	-2.56762	0.0131266	0.222747	0.000413254	0.0732459	0.0175259	0.986067	0.997401
FNDC3A	0.0222849	0.0463375	0.480925	0.63057	0.853442	0.0204512	1.35197	0.391183	0.697245	0.89606	0.0290031	1.20388	0.28983	0.772812	0.943577
FNDC3B	-0.0294868	0.0173768	-1.6969	0.0897147	0.384197	-0.0333649	0.18835	-1.75756	0.0846548	0.436923	-0.00944412	0.198598	-0.218832	0.827424	0.958979
FNDC4	-0.044922	0.0221663	-2.02659	0.0427043	0.278697	-0.0827805	0.16272	-2.42251	0.0200842	0.259611	-0.0174187	0.115637	-0.598056	0.551754	0.858076
FNDC5	-0.0116336	0.0106934	-1.08792	0.27663	0.613943	-0.00225228	0.072402	-0.192133	0.84838	0.955896	-0.0581394	0.0694855	-2.22756	0.0292769	0.350898
FNIP2	-0.0907278	0.0394683	-2.29875	0.021519	0.210324	-0.133124	0.855598	-2.99628	0.00416624	0.137574	0.0679265	0.762476	0.79032	0.432039	0.798685
FNTA	-0.00778215	0.0156258	-0.498032	0.618461	0.847697	0.0017875	0.174952	0.103843	0.91769	0.975426	-0.052597	0.147124	-1.41198	0.162434	0.599604
FNTB	0.00315579	0.00685405	0.460426	0.64521	0.859049	-0.00625386	0.0541644	-0.747667	0.457998	0.775746	0.0223863	0.022871	1.87212	0.0654132	0.457303
FOCAD	0.00114423	0.0564739	0.0202613	0.983835	0.995031	0.0347203	1.62095	0.522016	0.603856	0.855779	-0.0855963	1.39709	-0.800681	0.426055	0.795176
FOLH1	-0.00753334	0.00556632	-1.35338	0.175935	0.511067	-0.00688556	0.0229773	-1.08633	0.282296	0.654538	-0.00971715	0.0127776	-0.834967	0.406608	0.78191
FOPNL	-0.0473427	0.0214608	-2.20601	0.0273833	0.231224	-0.0500345	0.305387	-2.07125	0.0432688	0.333788	-0.0372619	0.269784	-0.79708	0.428129	0.796138
FOSL2	0.0117038	0.0129643	0.902769	0.366649	0.690596	0.0137548	0.0999954	1.02234	0.311309	0.677239	-0.0149334	0.100469	-0.307989	0.759524	0.939438
FOXG1	-0.0379536	0.0315152	-1.2043	0.228475	0.567821	-0.019215	0.451241	-0.547332	0.586471	0.8481	-0.115739	0.598917	-1.61812	0.110183	0.536024
FOXG1-AS1	-0.016386	0.0195079	-0.839967	0.400927	0.716493	-0.00997978	0.222452	-0.466238	0.642974	0.870787	-0.0477988	0.28018	-1.00844	0.316752	0.727382
FOXJ2	-0.0114511	0.0107456	-1.06565	0.28658	0.622625	-0.011217	0.117691	-0.944461	0.349263	0.70368	-0.0125078	0.102136	-0.495739	0.621649	0.887772
FOXJ3	-0.059218	0.0466585	-1.26918	0.204378	0.540856	-0.0307685	1.22821	-0.587813	0.559179	0.834179	-0.169251	1.25796	-1.64414	0.10468	0.527231
FOXK1	-0.0577396	0.0285058	-2.02554	0.0428123	0.278931	-0.0611096	0.541792	-1.93172	0.0588013	0.37935	-0.0431871	0.492958	-0.656957	0.513386	0.844898
FOXK2	-0.0377231	0.0396306	-0.951868	0.341164	0.669107	-0.00181064	0.89823	-0.041298	0.967215	0.991057	-0.198122	0.941134	-2.13822	0.0360297	0.378787
FOXN2	0.00656326	0.0162251	0.404512	0.685836	0.878623	0.00362342	0.19525	0.20791	0.836104	0.951463	0.0256853	0.160838	0.57788	0.565341	0.862987
FOXN3	-0.132528	0.0572131	-2.3164	0.0205364	0.204373	-0.0732655	1.62161	-1.08892	0.281164	0.653487	-0.287269	1.70264	-2.64225	0.0101745	0.267864
FOXO1	-0.072938	0.0419535	-1.73854	0.0821154	0.369754	-0.0507315	0.856902	-1.04682	0.299978	0.668963	-0.139355	0.787275	-1.66272	0.100889	0.521085
FOXO3	0.0224601	0.0392922	0.571617	0.567581	0.823091	0.0282326	0.825254	0.639962	0.524981	0.815895	0.000310124	0.841738	0.00358869	0.997147	0.999483
FOXP1	-0.0174759	0.0418989	-0.417095	0.676609	0.872785	-0.00884493	1.52681	-0.19036	0.849762	0.955896	-0.0550352	1.43814	-0.567794	0.572011	0.866436
FOXP2	0.0161457	0.00953902	1.6926	0.090532	0.385403	0.0356723	0.0991263	3.13104	0.00284566	0.127596	-0.029636	0.0470149	-1.69881	0.0938445	0.509928
FOXP4	0.000374474	0.00594984	0.0629385	0.949815	0.985164	0.00135626	0.0377411	0.208699	0.835492	0.951463	-0.00471293	0.029763	-0.318587	0.750998	0.936571
FOXRED1	-0.0265224	0.0334851	-0.792064	0.428323	0.738083	-0.044985	0.428766	-1.09232	0.279922	0.652295	0.00949299	0.375378	0.165039	0.869394	0.969456
FOXRED2	-0.0459829	0.0193809	-2.37259	0.017664	0.188101	-0.0485135	0.20411	-2.15816	0.0355111	0.312066	-0.0386535	0.172562	-1.01039	0.315826	0.726974
FPGS	-0.0310974	0.0166871	-1.86356	0.0623841	0.330797	-0.0433553	0.180409	-2.29334	0.0258641	0.283304	0.0121449	0.163147	0.342037	0.733359	0.932148
FRA10AC1	0.0511436	0.0302434	1.69107	0.0908241	0.385519	0.0416478	0.503207	1.27528	0.207828	0.59359	0.108331	0.506649	1.3517	0.18104	0.620528
FRAS1	-0.00476446	0.0139347	-0.341913	0.732416	0.899971	-0.00506459	0.150118	-0.30493	0.761626	0.92425	-0.00405099	0.0693398	-0.158193	0.874774	0.970455
FREM1	-0.0752767	0.0400736	-1.87846	0.0603184	0.325846	-0.131081	0.472782	-2.72742	0.00898052	0.191437	0.0520329	0.392119	0.716792	0.476065	0.828837
FREM3	0.00378366	0.0200077	0.18911	0.850006	0.948137	-0.00134239	0.183332	-0.0572491	0.954565	0.987104	0.0175081	0.171767	0.456323	0.649586	0.899702
FRG1	-0.00284975	0.0169356	-0.16827	0.866371	0.954702	-0.00758067	0.149849	-0.38235	0.703746	0.898677	0.0099177	0.155893	0.304499	0.761661	0.939895
FRK	0.0113822	0.00510838	2.22814	0.0258714	0.224582	0.0108548	0.0258402	2.05732	0.0446404	0.338899	0.0192795	0.027164	0.944271	0.348779	0.748864
FRMD3	-0.0423482	0.0298462	-1.41888	0.155934	0.483667	-0.0464818	0.457341	-1.39898	0.167703	0.551972	-0.0250725	0.486412	-0.369123	0.713163	0.925621
FRMD4A	-0.161133	0.0538185	-2.99401	0.00275339	0.0819185	-0.18575	4.72753	-3.20865	0.00227535	0.11791	-0.00437911	4.53973	-0.0299766	0.976172	0.995087
FRMD4B	-0.184152	0.0567785	-3.24333	0.0011814	0.0582529	-0.241949	0.801943	-3.18202	0.00277953	0.127596	-0.111302	0.682559	-1.30384	0.196605	0.63556
FRMD5	0.0258818	0.0473712	0.546361	0.584818	0.831593	0.0524588	1.07437	1.01463	0.314939	0.680074	-0.113097	1.08393	-0.956574	0.342531	0.744399
FRMD6	0.00805148	0.00809615	0.994483	0.319988	0.651349	0.012536	0.0629689	1.45254	0.152306	0.534425	-0.0248421	0.0603947	-1.06282	0.291564	0.711652
FRMD6-AS1	-0.000610113	0.00430049	-0.141871	0.887182	0.963483	-0.00259654	0.0122274	-0.556722	0.580084	0.846166	0.010664	0.0146564	0.959751	0.34052	0.74342
FRMD6-AS2	0.00439969	0.0044497	0.988761	0.32278	0.653296	0.00836026	0.0143373	1.69175	0.0966247	0.455196	-0.0125689	0.00928517	-1.22876	0.22332	0.657736
FRMD8	-0.020096	0.0116939	-1.71851	0.0857033	0.375924	-0.0177269	0.090048	-1.40367	0.166307	0.550616	-0.0343408	0.0886314	-1.10896	0.271536	0.697595
FRMPD1	-0.0729835	0.0282995	-2.57897	0.00990943	0.142577	-0.0875869	0.463162	-2.70379	0.0092187	0.192643	-0.0259236	0.405783	-0.44579	0.65714	0.902269
FRMPD2	0.00324875	0.00580316	0.559824	0.5756	0.826517	0.00311128	0.0231972	0.469573	0.640605	0.86989	0.00370154	0.0143258	0.307818	0.759145	0.939398
FRMPD3	-0.0246293	0.027704	-0.889017	0.373994	0.697302	-0.0169307	0.402671	-0.505072	0.615623	0.85991	-0.0412185	0.307663	-0.837647	0.405111	0.781541
FRMPD4	-0.0964652	0.0560234	-1.72187	0.0850927	0.375627	-0.0441439	3.68731	-0.710228	0.480707	0.791882	-0.323105	3.37299	-2.49771	0.0148796	0.290896
FRRS1L	-0.177139	0.0528579	-3.35123	0.000804525	0.0497382	-0.214929	1.622	-3.39898	0.00129866	0.101335	-0.0894818	1.55987	-0.929138	0.356045	0.753331
FRS2	-0.0947516	0.0390327	-2.42749	0.0152036	0.17935	-0.0752224	0.843001	-1.73096	0.089336	0.44261	-0.176277	0.879832	-1.98533	0.0510702	0.426965
FRS3	0.00788625	0.0145985	0.540211	0.589051	0.832822	0.0059941	0.155851	0.337395	0.737165	0.912398	0.01182	0.102082	0.461431	0.645936	0.89909
FRY	0.0422723	0.0512739	0.824441	0.409689	0.723231	0.0703256	2.73155	1.23641	0.221813	0.607615	-0.0793884	2.53366	-0.670227	0.504942	0.840172
FRY-AS1	-0.00569394	0.0107583	-0.529261	0.596624	0.835991	-0.00386039	0.0856939	-0.330206	0.742559	0.914502	-0.0158303	0.103709	-0.575899	0.56655	0.863395
FRYL	0.142475	0.0471983	3.01866	0.00253897	0.0802359	0.146466	1.53484	2.7149	0.00895256	0.191437	0.129456	1.57753	1.32851	0.188372	0.62542
FSCN1	-0.0115859	0.0179094	-0.646917	0.517686	0.791924	0.00788782	0.174339	0.38008	0.70542	0.899298	-0.0683994	0.163803	-1.92961	0.0577532	0.44006
FSD1	-0.0273267	0.0185364	-1.47422	0.140423	0.464086	-0.00741931	0.270042	-0.364445	0.71699	0.90355	-0.12388	0.181915	-2.76308	0.00732837	0.247628
FSD1L	-0.0568612	0.0306691	-1.85402	0.0637363	0.333259	-0.0450024	0.688281	-1.33111	0.188908	0.577213	-0.111971	0.739631	-1.53634	0.129011	0.559466
FSD2	-0.0228873	0.0140133	-1.63326	0.102415	0.404824	-0.0125758	0.069156	-0.726573	0.471643	0.784451	-0.042507	0.0889201	-1.78041	0.0793954	0.483553
FSIP1	-0.0355108	0.0307744	-1.15391	0.248538	0.587207	-0.0464295	0.512113	-1.29812	0.199924	0.585735	-0.004383	0.482127	-0.0725775	0.942352	0.988012
FSIP2	-0.00200049	0.00957927	-0.208836	0.834577	0.940843	-0.00117343	0.054999	-0.118941	0.905776	0.971931	-0.0156314	0.120452	-0.390285	0.697754	0.919253
FSIP2-AS1	-0.0153523	0.00917958	-1.67244	0.0944368	0.392028	-0.021298	0.0909634	-2.12069	0.0386926	0.322305	0.0148354	0.0801867	0.655574	0.51427	0.84502
FSTL1	-0.0328373	0.0105017	-3.12685	0.00176691	0.0679888	-0.0361625	0.09026	-3.2561	0.00198163	0.114067	-0.00475419	0.108195	-0.147299	0.88333	0.972926
FSTL3	-0.022345	0.0155137	-1.44034	0.149771	0.477235	-0.0207861	0.176823	-1.0644	0.292023	0.662738	-0.0250118	0.0930552	-0.979244	0.330868	0.737656
FSTL4	0.000725325	0.0129526	0.0559982	0.955343	0.987273	0.00460536	0.133983	0.259259	0.79645	0.938035	-0.00367978	0.05091	-0.194416	0.84642	0.963888
FSTL5	0.0920362	0.0577829	1.59279	0.111206	0.41933	0.108105	4.45628	1.71833	0.0916309	0.447165	0.00538406	4.27402	0.0368534	0.970708	0.994071
FTCD	-0.00747906	0.0157535	-0.474757	0.63496	0.855822	-0.000904075	0.145776	-0.0490738	0.961047	0.988945	-0.0253653	0.109038	-0.834781	0.406712	0.78191
FTCDNL1	-0.000444172	0.015352	-0.0289326	0.976918	0.992797	-0.0111399	0.151665	-0.636173	0.527429	0.817641	0.035088	0.131758	1.09938	0.275411	0.699804
FTH1	-0.0391352	0.0570441	-0.686052	0.49268	0.776717	-0.0544634	1.06893	-0.881958	0.381908	0.724224	0.050033	1.11932	0.335923	0.738386	0.933676
FTL	-0.0664458	0.0570454	-1.16479	0.244105	0.583448	-0.0773067	0.887714	-1.11352	0.271461	0.646326	-0.0438726	0.687074	-0.43834	0.662701	0.904649
FTO	0.0198795	0.0506905	0.392173	0.69493	0.882718	0.0659776	2.58096	1.14183	0.258708	0.638305	-0.134099	2.45546	-1.26982	0.2084	0.643753
FTSJ1	-0.00213619	0.0100293	-0.212994	0.831331	0.93942	-0.00401143	0.0719393	-0.358672	0.721279	0.905496	0.00556394	0.0657894	0.245505	0.806792	0.954041
FTX	-0.00774135	0.052347	-0.147885	0.882433	0.961925	0.00817336	4.47247	0.143292	0.886608	0.96778	-0.0926948	4.52246	-0.703374	0.484181	0.833077
FUBP1	0.00193513	0.0324078	0.0597119	0.952385	0.986009	0.017935	0.615704	0.498388	0.620293	0.861862	-0.066729	0.671405	-0.895106	0.373832	0.76252
FUBP3	-0.0766964	0.0429705	-1.78486	0.074284	0.35466	-0.069903	0.906782	-1.37895	0.173759	0.560257	-0.0940386	0.887623	-1.16104	0.249611	0.681827
FUCA1	0.000637735	0.00948711	0.0672212	0.946406	0.984218	0.00817728	0.095376	0.77084	0.444259	0.767048	-0.029482	0.0709301	-1.39046	0.168842	0.609814
FUCA2	-0.0362359	0.0150078	-2.41447	0.015758	0.180002	-0.0224509	0.146154	-1.36741	0.177325	0.565287	-0.106266	0.152418	-2.87157	0.00541538	0.23236
FUK	-0.0129174	0.0120288	-1.07387	0.282881	0.619053	-0.0043591	0.140935	-0.327102	0.744892	0.915542	-0.0505559	0.129906	-1.80899	0.0747931	0.475746
FUNDC1	-0.0117667	0.00942266	-1.24877	0.211749	0.547933	-0.0154604	0.0668784	-1.52244	0.133901	0.510345	0.0111071	0.0783182	0.439521	0.661653	0.904455
FUNDC2	-0.0160103	0.0159471	-1.00396	0.315396	0.64786	-0.0378668	0.0813297	-1.94614	0.0585832	0.379265	0.0287139	0.0971289	1.03163	0.305834	0.721733
FURIN	-0.00106865	0.0160899	-0.0664176	0.947045	0.984218	-0.010041	0.196731	-0.577684	0.565948	0.838366	0.0526639	0.14303	1.23812	0.220366	0.656334
FUS	-0.191713	0.0495931	-3.86573	0.000110757	0.0190082	-0.199632	1.08319	-3.593	0.000720903	0.0844935	-0.160682	1.00836	-1.46086	0.148873	0.585175
FUT10	-0.00798145	0.0177766	-0.448987	0.653441	0.86373	0.0123266	0.226194	0.649882	0.518603	0.812849	-0.154643	0.258033	-3.03387	0.00339794	0.207283
FUT11	-0.00635593	0.0137015	-0.463886	0.642729	0.858834	-0.0033013	0.138797	-0.216577	0.829377	0.949315	-0.0192081	0.137606	-0.614334	0.541008	0.853312
FUT8	-0.0814721	0.0554771	-1.46857	0.141949	0.466065	-0.0767121	1.97101	-1.2049	0.233648	0.616869	-0.0964856	2.00712	-0.85331	0.396429	0.775907
FUT9	0.0291834	0.0728566	0.400559	0.688745	0.879699	-0.0174804	2.73308	-0.205913	0.837715	0.95198	0.15965	2.42502	1.12472	0.264759	0.692245
FUZ	-0.00511177	0.00669919	-0.763042	0.445438	0.749427	-0.0019052	0.0454438	-0.267493	0.790138	0.936112	-0.0297115	0.0454724	-1.50609	0.136593	0.570776
FXR1	0.132206	0.0387329	3.41327	0.000641877	0.0431177	0.16633	0.919041	3.82807	0.000345935	0.0627884	0.000150497	0.894353	0.00176072	0.9986	0.999725
FXR2	0.00308047	0.0202302	0.152271	0.878973	0.960879	0.00369365	0.219286	0.162468	0.871562	0.962295	0.00074828	0.232131	0.0168766	0.986584	0.997599
FXYD1	0.00627428	0.00474793	1.32148	0.186343	0.523972	0.0114781	0.0216435	2.08042	0.0423859	0.332076	-0.00858109	0.00572602	-0.920539	0.360487	0.754827
FXYD7	-0.0792461	0.0325415	-2.43523	0.0148824	0.177376	-0.106538	0.545992	-2.98828	0.0042603	0.139468	0.0570068	0.539179	0.71563	0.476649	0.829024
FYN	-0.0070217	0.0472841	-0.1485	0.881948	0.961925	0.0168311	1.64979	0.321635	0.749007	0.9177	-0.113125	1.6665	-1.02498	0.308941	0.722998
FYTTD1	-0.0694308	0.0284229	-2.44277	0.0145749	0.175965	-0.0801346	0.353387	-2.49819	0.0156526	0.240748	-0.0303165	0.443396	-0.49441	0.622582	0.888485
FZD3	-0.0407812	0.0461271	-0.884104	0.37664	0.699521	-0.036985	0.770796	-0.654872	0.515587	0.811401	-0.0483875	0.69501	-0.605272	0.546977	0.856501
FZD4	-0.0105784	0.0114763	-0.921761	0.356653	0.682698	-0.012418	0.0471838	-0.787956	0.435465	0.761421	-0.00850167	0.0407911	-0.507715	0.613266	0.882621
FZD6	-0.019924	0.0113003	-1.76314	0.0778773	0.362226	-0.0145671	0.0826628	-1.12729	0.264749	0.640718	-0.0373349	0.0887575	-1.60258	0.113579	0.537827
FZR1	-0.0222368	0.0207622	-1.07102	0.284159	0.620754	-0.0227863	0.226429	-0.964586	0.339176	0.696637	-0.0203714	0.244391	-0.468022	0.641238	0.897411
G2E3	0.0176216	0.0318347	0.553533	0.579899	0.829146	0.044374	0.590452	1.28121	0.205754	0.590912	-0.128064	0.605344	-1.5845	0.117637	0.548055
G3BP1	0.0118519	0.0300002	0.395061	0.692798	0.881932	0.0156453	0.443997	0.463195	0.64514	0.871363	-0.00232225	0.429546	-0.0355676	0.971729	0.994071
G3BP2	-0.00944281	0.0425011	-0.222178	0.824175	0.936887	-0.0256852	0.973105	-0.532231	0.596812	0.853613	0.0466942	0.92811	0.520452	0.604409	0.879786
G6PC3	-0.00792175	0.0127903	-0.619358	0.535681	0.802757	-0.0197874	0.0999256	-1.29718	0.200392	0.585918	0.0201701	0.0884904	0.859357	0.393109	0.774157
G6PD	-0.000411676	0.00630306	-0.0653137	0.947924	0.984316	7.92991e-05	0.0399275	0.0116388	0.990758	0.996728	-0.00332597	0.0308834	-0.200365	0.841783	0.963092
GAA	-0.00698897	0.0196988	-0.354792	0.722745	0.895279	-0.00136504	0.254444	-0.0601804	0.952241	0.986484	-0.0242473	0.195614	-0.610232	0.543706	0.854758
GAB1	0.0408825	0.0249066	1.64143	0.100707	0.402751	0.044855	0.249447	1.54085	0.129476	0.502259	0.030031	0.209903	0.624167	0.534569	0.852904
GAB2	0.0258115	0.0473006	0.545691	0.585278	0.831593	0.0541267	0.908459	0.981535	0.330832	0.690215	-0.053021	0.869956	-0.576234	0.566325	0.863395
GABARAPL1	-0.0377535	0.0222241	-1.69876	0.0893639	0.38329	-0.0366292	0.323879	-1.52483	0.133307	0.509423	-0.0444328	0.292283	-0.758884	0.450506	0.811972
GABARAPL2	-0.0667529	0.0300985	-2.21781	0.0265675	0.227967	-0.075751	0.302679	-2.42227	0.0189114	0.255907	0.046363	0.349715	0.418139	0.677909	0.910445
GABBR1	-0.0735288	0.0438423	-1.67712	0.093519	0.390873	-0.0332171	0.964954	-0.62658	0.533651	0.821702	-0.160762	0.817131	-2.06146	0.0430159	0.404806
GABBR2	-0.132531	0.0538659	-2.46039	0.0138788	0.171137	-0.134798	2.96455	-2.23923	0.0294043	0.293339	-0.123425	2.86245	-1.02297	0.309884	0.723168
GABPA	-0.0200798	0.017873	-1.12347	0.261237	0.600066	-0.0115445	0.231411	-0.615193	0.541086	0.826173	-0.103449	0.274472	-1.76389	0.0822884	0.489039
GABPB1	-0.03963	0.0267748	-1.48012	0.138841	0.461763	-0.0360647	0.331623	-1.13616	0.261051	0.638305	-0.0484223	0.31072	-0.971402	0.334729	0.739717
GABPB1-AS1	0.0884698	0.0618209	1.43107	0.152411	0.480348	0.11653	0.922369	1.6094	0.114718	0.479797	0.0129904	0.861074	0.10939	0.913289	0.980411
GABPB2	-0.0621809	0.0358156	-1.73614	0.0825394	0.370796	-0.065389	0.704629	-1.58437	0.119117	0.487262	-0.0523955	0.667535	-0.726915	0.469728	0.824307
GABRA1	-0.0883141	0.0457691	-1.92956	0.0536616	0.30753	-0.0479822	1.42545	-0.934333	0.354412	0.70666	-0.244061	1.1275	-2.41844	0.0182208	0.305679
GABRA2	0.0466178	0.0277638	1.67909	0.0931352	0.390168	0.0583426	0.466967	1.83292	0.0724894	0.414614	0.00932446	0.389504	0.164256	0.870009	0.969456
GABRA3	-0.0541086	0.0362272	-1.49359	0.135283	0.455835	-0.0362065	0.654774	-0.876335	0.384842	0.72641	-0.113651	0.595663	-1.50833	0.13602	0.569043
GABRA4	-0.0528109	0.0423565	-1.24682	0.212464	0.54856	-0.0419921	1.23557	-0.886308	0.379495	0.72238	-0.09588	1.17043	-1.01427	0.313987	0.725984
GABRA5	-0.0379035	0.0257007	-1.4748	0.140266	0.463825	-0.0495225	0.47679	-1.74402	0.0870111	0.439037	0.0147409	0.39881	0.243883	0.808042	0.954321
GABRA6	-0.0216086	0.0260136	-0.830665	0.406163	0.720418	-0.016991	0.290155	-0.574313	0.56821	0.83986	-0.0373465	0.274014	-0.683783	0.496394	0.836713
GABRB1	0.0942612	0.0562366	1.67615	0.0937081	0.390873	0.106494	3.03437	1.65736	0.103413	0.463958	0.0542189	2.93558	0.466385	0.642404	0.897411
GABRB2	-0.0146976	0.0571772	-0.257054	0.797137	0.926316	-0.00778643	3.64271	-0.118892	0.905815	0.971931	-0.0368507	3.51245	-0.314282	0.754252	0.937685
GABRB3	-0.0960546	0.0471809	-2.03588	0.0417625	0.276276	-0.0735976	2.61072	-1.42499	0.16008	0.54106	-0.209295	2.53497	-1.80461	0.0754843	0.475746
GABRD	-0.143126	0.0485751	-2.94649	0.00321403	0.087312	-0.220262	0.723378	-3.48327	0.00112441	0.0969677	-0.0320813	0.455702	-0.422843	0.673766	0.908745
GABRG1	0.0248211	0.0106668	2.32694	0.0199686	0.201731	0.0360274	0.0547716	2.85809	0.00641949	0.167324	-0.00344211	0.0454641	-0.171945	0.863982	0.967842
GABRG2	-0.0211015	0.0555029	-0.380188	0.703806	0.88665	0.00953871	1.42982	0.142338	0.887362	0.96778	-0.0880266	1.2706	-0.888785	0.377196	0.763912
GABRG3	-0.0068715	0.0553862	-0.124065	0.901264	0.968283	0.0151589	2.71283	0.255845	0.79907	0.939089	-0.159442	2.51781	-1.02256	0.310595	0.723424
GAD1	-0.124196	0.0789074	-1.57394	0.1155	0.426783	-0.0958884	1.87372	-0.944293	0.3505	0.704015	-0.167341	1.65082	-1.33483	0.186422	0.624281
GAD2	-0.139649	0.0663027	-2.10624	0.0351837	0.260585	-0.170857	3.1972	-2.29558	0.0257261	0.282925	-0.0196847	3.12863	-0.134894	0.89309	0.975808
GADD45A	-0.0168947	0.00707772	-2.38702	0.0169855	0.183583	-0.0154169	0.0370753	-2.03613	0.0467989	0.347117	-0.0271248	0.0433405	-1.36156	0.177751	0.61888
GADD45GIP1	-0.00806311	0.0150533	-0.535636	0.59221	0.834062	-0.0122797	0.141878	-0.723411	0.47264	0.784745	0.00746373	0.127303	0.229136	0.819439	0.958144
GAK	0.0199402	0.0289939	0.687739	0.491617	0.776393	0.0318497	0.492475	0.9874	0.327978	0.688485	-0.0301647	0.426586	-0.455924	0.649872	0.899882
GAL3ST1	0.0109111	0.00577798	1.88839	0.0589732	0.32127	0.00980037	0.0275797	1.58663	0.118605	0.486115	0.0186875	0.0361037	1.1434	0.25681	0.685916
GALC	0.0130072	0.0220482	0.589942	0.55523	0.816662	0.013739	0.253323	0.545101	0.587993	0.849066	0.0106218	0.26475	0.233424	0.816121	0.956858
GALE	-0.0449879	0.0219948	-2.04539	0.0408166	0.274579	-0.026858	0.177731	-0.873223	0.387448	0.72767	-0.063962	0.110653	-2.03278	0.0459114	0.41294
GALK2	0.00255517	0.0354764	0.0720246	0.942582	0.982817	-0.015973	0.74578	-0.396005	0.693707	0.894317	0.065858	0.690656	0.883338	0.38011	0.765826
GALM	-0.0040879	0.00895825	-0.456328	0.648154	0.860779	-0.00351386	0.0441909	-0.379988	0.705488	0.899298	-0.0128423	0.0782413	-0.35562	0.723624	0.928766
GALNS	-0.0108324	0.0181238	-0.597691	0.550046	0.814446	-0.000890116	0.216013	-0.0450365	0.964249	0.990313	-0.0633743	0.217674	-1.39483	0.167525	0.607908
GALNT1	-0.0174566	0.03587	-0.486662	0.626498	0.851795	-0.017495	0.801932	-0.428099	0.670331	0.882071	-0.0173275	0.703117	-0.231464	0.817637	0.957529
GALNT10	0.0141009	0.0418763	0.336728	0.736322	0.901596	0.0526868	0.520836	1.02424	0.311084	0.677179	-0.0617195	0.49905	-0.85594	0.394983	0.775074
GALNT11	-0.119644	0.0432435	-2.76676	0.00566167	0.110498	-0.0931805	1.10205	-1.93236	0.0587213	0.37935	-0.228343	1.08716	-2.3365	0.0223652	0.318756
GALNT12	-0.0154948	0.00790398	-1.96038	0.0499512	0.295535	-0.0145109	0.0565217	-1.64587	0.105767	0.467219	-0.0195234	0.0450464	-1.09437	0.277584	0.700992
GALNT13	0.111996	0.0574564	1.94923	0.0512678	0.299923	0.139849	1.40953	2.09706	0.0408614	0.327913	0.0317652	1.2589	0.280652	0.77983	0.945254
GALNT14	0.00365679	0.038836	0.0941599	0.924982	0.976838	-0.000398988	0.482128	-0.00909451	0.99278	0.997928	0.0183453	0.408898	0.219732	0.826865	0.958968
GALNT15	0.00476847	0.0105756	0.450895	0.652065	0.862738	0.00665926	0.0909582	0.58229	0.562865	0.836803	-0.00639256	0.101474	-0.230069	0.818716	0.957961
GALNT16	0.000208531	0.0231418	0.009011	0.99281	0.997735	-0.00340226	0.224361	-0.122376	0.903088	0.971931	0.00835411	0.192928	0.200063	0.842017	0.963092
GALNT18	-0.0772976	0.055394	-1.39542	0.16289	0.492051	-0.0414771	2.29206	-0.620531	0.537594	0.823712	-0.155849	2.38558	-1.57452	0.119926	0.550645
GALNT2	-0.043023	0.0511184	-0.841635	0.399992	0.715748	-0.0227894	1.41492	-0.381862	0.704106	0.898677	-0.0987623	1.4607	-0.997061	0.322206	0.731792
GALNT3	-0.00633726	0.0098556	-0.643011	0.520217	0.793581	-0.007806	0.0643413	-0.706934	0.482735	0.792763	-0.000583352	0.0600596	-0.0266914	0.978783	0.995345
GALNT6	-0.00081968	0.00390886	-0.209698	0.833903	0.940543	-0.00157616	0.00818579	-0.366397	0.715542	0.902908	0.00276309	0.00662487	0.295145	0.768766	0.942311
GALNT7	-0.126608	0.0461164	-2.7454	0.00604369	0.113287	-0.114743	1.13872	-2.15093	0.0361063	0.315122	-0.161704	1.07929	-1.76253	0.0823919	0.489186
GALNT8	0.0108652	0.0292571	0.371369	0.710363	0.889609	-0.000798933	0.4646	-0.0243905	0.980634	0.994989	0.0568817	0.37992	0.874282	0.384987	0.768915
GALNT9	0.0212078	0.0214527	0.988585	0.322866	0.653296	0.0325836	0.281388	1.36069	0.179426	0.567962	-0.0250376	0.252316	-0.518573	0.605712	0.879786
GALNTL6	0.0757474	0.0421497	1.7971	0.0723195	0.350348	0.123353	0.716635	2.70506	0.00918811	0.192643	-0.203539	0.566847	-1.8428	0.0714127	0.469892
GALT	-0.0182403	0.0151946	-1.20044	0.229967	0.569325	-0.0148896	0.109298	-0.708447	0.482541	0.792763	-0.0219092	0.0856754	-0.996201	0.322621	0.731992
GAMT	-0.0134504	0.0173601	-0.77479	0.438464	0.745423	-0.0206405	0.191632	-1.03243	0.306604	0.674354	0.00859068	0.162832	0.245425	0.806853	0.954041
GAN	-0.0173326	0.030789	-0.562949	0.57347	0.825345	-0.000389204	0.631213	-0.0112364	0.991077	0.996816	-0.0811144	0.63259	-1.20698	0.231548	0.665067
GANAB	-0.00521605	0.0215253	-0.242322	0.808531	0.92991	-0.00904513	0.299177	-0.369841	0.71299	0.902004	0.00794537	0.261962	0.175231	0.86141	0.967588
GANC	-0.00161648	0.0220723	-0.0732359	0.941618	0.982636	0.0298286	0.358348	1.17213	0.246438	0.6288	-0.0971108	0.273849	-2.18977	0.0319124	0.363041
GAP43	-0.133697	0.0355418	-3.76167	0.000168779	0.0229421	-0.171584	0.795123	-4.38097	5.68171e-05	0.0298445	0.0430864	0.674075	0.509282	0.612174	0.882147
GAPDH	-0.0311493	0.0920132	-0.338531	0.734963	0.900508	-0.10229	1.15896	-1.0167	0.315513	0.680109	0.332608	1.14359	1.462	0.151114	0.586135
GAPVD1	-0.0324431	0.0407493	-0.796165	0.425936	0.735945	-0.0120074	0.926564	-0.264257	0.792617	0.936648	-0.116409	0.87162	-1.26389	0.210508	0.645221
GAR1	-0.0170876	0.0113743	-1.5023	0.13302	0.452431	-0.0208006	0.0899016	-1.65579	0.103732	0.463958	-0.000195097	0.0726312	-0.007281	0.994212	0.998707
GAREM1	-0.0147638	0.0278062	-0.530955	0.59545	0.835236	-0.0211217	0.484363	-0.680055	0.499459	0.803074	0.0109109	0.536534	0.174815	0.861735	0.967588
GARNL3	-0.0178206	0.0533265	-0.334179	0.738244	0.901943	0.0603181	1.90561	0.982365	0.330427	0.689868	-0.257691	1.83813	-2.39535	0.0193127	0.305679
GARS	0.0157454	0.0220905	0.712769	0.475989	0.768204	0.00866427	0.356344	0.375799	0.708581	0.900017	0.0950541	0.386723	1.23193	0.222748	0.65739
GART	-0.0406314	0.024662	-1.64753	0.0994491	0.400779	-0.0486614	0.31342	-1.74831	0.0862579	0.438371	-0.0112948	0.278156	-0.212309	0.83249	0.960815
GAS1RR	-0.0133575	0.02009	-0.664883	0.506125	0.783844	-0.0765661	0.143781	-2.47159	0.0178788	0.251348	0.0325215	0.102121	1.23223	0.222032	0.65739
GAS2	-0.0460721	0.0257883	-1.78655	0.0740096	0.353789	-0.0620542	0.415468	-2.19539	0.0325808	0.303877	0.0332951	0.29224	0.528586	0.598898	0.877665
GAS2L1	0.00541575	0.0136219	0.397577	0.690942	0.880947	0.00307216	0.132889	0.195676	0.84562	0.955134	0.0125516	0.0985191	0.458153	0.648277	0.899561
GAS6	0.0166109	0.0134747	1.23275	0.217669	0.553857	0.0174272	0.163137	1.18178	0.242619	0.62513	0.0124817	0.139622	0.37633	0.707822	0.923755
GAS7	0.0411173	0.0430916	0.954183	0.339991	0.669052	0.0692717	1.15218	1.38269	0.172616	0.558815	-0.038937	1.06616	-0.460906	0.646311	0.89915
GAS8	-0.0921926	0.0284166	-3.24432	0.00117731	0.0582529	-0.0785195	0.388564	-2.46629	0.0169545	0.246759	-0.145764	0.422362	-2.31304	0.023697	0.323253
GATAD1	-0.0400393	0.024501	-1.63419	0.102219	0.404605	-0.0301819	0.310394	-1.1005	0.276135	0.649636	-0.0790063	0.359304	-1.44891	0.151877	0.586348
GATAD2A	-0.0658838	0.0330839	-1.99141	0.0464354	0.287571	-0.0513189	0.474498	-1.31728	0.193467	0.580694	-0.103555	0.482836	-1.65281	0.102897	0.523965
GATAD2B	-0.0424665	0.0417524	-1.0171	0.309104	0.643209	-0.0810293	1.05878	-1.70907	0.093346	0.450399	0.0907657	1.04649	1.02996	0.306613	0.721743
GATB	0.0356248	0.0173394	2.05456	0.0399219	0.27278	0.0246014	0.20447	1.32924	0.18952	0.578015	0.114747	0.18453	2.31416	0.0239038	0.323534
GATC	-0.00795423	0.0117891	-0.674712	0.499859	0.781088	-0.00953284	0.114871	-0.752009	0.455406	0.774491	0.00215084	0.11998	0.0670619	0.946726	0.988934
GATM	0.00255713	0.00773458	0.330609	0.74094	0.902584	0.00317784	0.0635324	0.395689	0.693939	0.894317	-0.00538477	0.0902544	-0.187444	0.851861	0.965888
GBA	-0.0129564	0.0135407	-0.956847	0.338645	0.668396	-0.0158904	0.165738	-1.02404	0.310512	0.676779	-0.00359029	0.112657	-0.129498	0.897339	0.976941
GBA2	-0.0412092	0.0201473	-2.0454	0.0408154	0.274579	-0.0501938	0.269665	-2.17745	0.0339653	0.306496	-0.0121423	0.213719	-0.292851	0.770512	0.94268
GBE1	-0.00783375	0.014894	-0.525965	0.598912	0.836447	-0.016155	0.154905	-1.00565	0.319198	0.684191	0.0431204	0.153912	1.08474	0.281797	0.702668
GBF1	-0.0658712	0.0364867	-1.80535	0.0710201	0.348522	-0.0402036	0.962938	-1.00338	0.320283	0.684191	-0.190498	0.932213	-2.15763	0.0344278	0.370574
GCA	-0.0138858	0.0191678	-0.724434	0.4688	0.763158	-0.0097899	0.16056	-0.43394	0.666193	0.880796	-0.0245152	0.170454	-0.674536	0.502217	0.839359
GCAT	-0.0377822	0.0119771	-3.15455	0.00160746	0.0667831	-0.0375844	0.116774	-2.71482	0.00895438	0.191437	-0.0383708	0.0971269	-1.60678	0.112654	0.537149
GCC2	0.0175937	0.0419361	0.419536	0.674824	0.872139	0.0212858	0.976089	0.450292	0.654355	0.876364	0.00395045	0.906968	0.0434737	0.965449	0.992747
GCC2-AS1	0.00988361	0.00999718	0.98864	0.322839	0.653296	0.00803611	0.0656916	0.7648	0.447817	0.768712	0.0275302	0.0976762	0.847759	0.399685	0.778614
GCDH	-0.00782979	0.016969	-0.461417	0.6445	0.858834	0.00436879	0.156246	0.229644	0.819261	0.945468	-0.0553151	0.162746	-1.47371	0.14509	0.582159
GCFC2	-0.0132717	0.0355035	-0.373813	0.708543	0.88892	0.00478814	0.525052	0.121305	0.903913	0.971931	-0.0897801	0.526089	-1.10508	0.273088	0.698041
GCH1	-0.0244162	0.0129843	-1.88044	0.0600476	0.324944	-0.0248807	0.09689	-1.5726	0.122216	0.491571	-0.023458	0.0773038	-1.0323	0.305524	0.721281
GCLC	-0.0196625	0.0291972	-0.673438	0.500669	0.781508	-0.0299407	0.471867	-0.871609	0.387392	0.72767	0.00709005	0.389384	0.127933	0.898573	0.976941
GCLM	-0.0195492	0.0238785	-0.818696	0.41296	0.726281	-0.0214497	0.350562	-0.802499	0.425884	0.755876	-0.0120365	0.338316	-0.226492	0.821486	0.958609
GCN1	-0.019471	0.0187298	-1.03957	0.298539	0.632553	-0.0100189	0.190172	-0.469211	0.640863	0.86989	-0.0510103	0.167221	-1.3078	0.195266	0.633125
GCNT1	0.00670865	0.00746893	0.898209	0.369074	0.693375	0.0113212	0.053477	1.40357	0.166338	0.550616	-0.0210307	0.0478724	-1.0632	0.291383	0.711652
GCNT2	-0.0109399	0.0109144	-1.00233	0.316182	0.648672	-0.00156096	0.0865226	-0.129134	0.897746	0.971327	-0.0523256	0.0853399	-2.06068	0.0430919	0.405113
GCNT4	0.00160941	0.00401617	0.400733	0.688616	0.879632	0.00328428	0.0146074	0.747473	0.458115	0.775746	-0.00689604	0.0102371	-0.69646	0.488472	0.835169
GDA	-0.00693139	0.0125573	-0.551979	0.580963	0.829509	-0.00423824	0.137018	-0.307748	0.759492	0.923555	-0.0202124	0.106426	-0.660908	0.510864	0.8437
GDAP1	-0.0735949	0.0488158	-1.5076	0.131656	0.450311	-0.037343	1.66919	-0.686195	0.495611	0.800682	-0.2229	1.65329	-2.01826	0.0474399	0.416505
GDAP1L1	-0.00349271	0.0261046	-0.133797	0.893563	0.964791	-0.015424	0.440153	-0.543135	0.589337	0.849703	0.06155	0.431552	0.928288	0.356483	0.753331
GDAP2	-0.0207281	0.0228039	-0.90897	0.363366	0.687805	-0.0260674	0.388884	-1.06604	0.291286	0.662566	0.0149095	0.340438	0.236008	0.814123	0.956262
GDE1	-0.0421593	0.0147271	-2.86271	0.00420032	0.0966743	-0.0352126	0.162279	-1.98445	0.052446	0.363138	-0.0575375	0.123418	-2.17937	0.0327086	0.365446
GDF11	0.056606	0.0233004	2.4294	0.0151237	0.179036	0.0721107	0.322621	2.73937	0.00839086	0.188959	0.000501788	0.301842	0.0100209	0.992033	0.998381
GDI1	0.00487305	0.0453854	0.10737	0.914495	0.972577	-0.00219288	0.713399	-0.0411826	0.967314	0.99107	0.0236412	0.799276	0.272422	0.786109	0.947503
GDI2	-0.0287639	0.0256631	-1.12083	0.262361	0.601095	-0.0178164	0.411102	-0.629682	0.531635	0.820682	-0.0795482	0.424769	-1.30534	0.196097	0.634726
GDPD1	-0.00723161	0.0333466	-0.216862	0.828316	0.938473	-0.018745	0.598131	-0.499939	0.619208	0.861805	0.036338	0.571817	0.498199	0.619922	0.886678
GDPD5	-0.0386777	0.0179997	-2.1488	0.0316502	0.246503	-0.0344078	0.270668	-1.75141	0.0857179	0.438371	-0.0610018	0.196752	-1.35798	0.178878	0.620089
GEMIN2	0.000233319	0.0102143	0.0228425	0.981776	0.993905	0.00208422	0.0952901	0.192506	0.848089	0.955896	-0.0147503	0.114539	-0.478833	0.633566	0.894413
GEMIN5	-0.0230847	0.0238804	-0.966681	0.333704	0.663616	-0.0485003	0.334014	-1.78268	0.0804229	0.431461	0.062217	0.294861	1.24827	0.216135	0.651978
GEMIN8	-0.017547	0.013832	-1.26858	0.204592	0.541053	-0.00347786	0.17541	-0.226162	0.821954	0.946255	-0.0771632	0.124671	-2.43763	0.0173555	0.303041
GEN1	-0.00737284	0.0145767	-0.505796	0.613	0.845456	-0.00856143	0.136505	-0.539368	0.591914	0.850922	-0.000974933	0.111157	-0.0264734	0.978967	0.995345
GFAP	-0.000617911	0.00672853	-0.0918344	0.92683	0.977329	-0.000379191	0.0371651	-0.0481727	0.961761	0.989328	-0.00126556	0.0176179	-0.0976111	0.922523	0.983137
GFM1	-0.0731459	0.0270089	-2.70822	0.00676455	0.119106	-0.054717	0.388448	-1.70522	0.0940678	0.451732	-0.117933	0.35152	-2.35757	0.0212261	0.31088
GFM2	0.0197113	0.0248728	0.792482	0.42808	0.737773	0.0220064	0.350979	0.828766	0.41099	0.745294	0.00327985	0.353106	0.0461635	0.963325	0.992269
GFOD1	-0.101072	0.054212	-1.86438	0.0622678	0.330626	-0.131719	1.42944	-2.06731	0.0436528	0.334739	-0.0207022	1.42771	-0.200642	0.841567	0.963092
GFOD2	-0.0562228	0.0217189	-2.58866	0.009635	0.140442	-0.0565457	0.279271	-2.34484	0.0228518	0.270292	-0.0548359	0.271507	-1.09719	0.276357	0.700192
GFPT1	-0.0230311	0.030804	-0.747666	0.454662	0.754626	-0.0238619	0.659304	-0.686045	0.495705	0.800722	-0.0200096	0.638997	-0.301649	0.763824	0.940354
GFPT2	-0.0353428	0.024529	-1.44085	0.149626	0.477035	-0.0621974	0.221396	-2.20897	0.0318117	0.300585	0.0491969	0.240636	0.984769	0.328166	0.736096
GFRA1	0.0382828	0.0196396	1.94927	0.0512634	0.299923	0.0422189	0.148491	1.99426	0.0516029	0.360326	0.0139787	0.1805	0.265727	0.791379	0.949783
GFRA2	-0.00839824	0.030848	-0.272246	0.785433	0.921871	0.00374141	0.454305	0.102619	0.918657	0.975691	-0.0389852	0.416048	-0.673638	0.502784	0.839618
GGA1	-0.0430362	0.0214561	-2.00578	0.0448797	0.284444	-0.0230407	0.319811	-0.933433	0.354872	0.70666	-0.104845	0.281317	-2.41588	0.0183392	0.305679
GGA2	-0.00250612	0.0482853	-0.0519023	0.958607	0.988505	0.0402822	1.10336	0.712145	0.479529	0.790976	-0.117426	1.03481	-1.26673	0.209496	0.644603
GGA3	0.00453432	0.0214947	0.210951	0.832926	0.940082	0.0271464	0.304682	1.10599	0.273776	0.647468	-0.0698598	0.213153	-1.56916	0.12117	0.551774
GGACT	-0.0102592	0.00863708	-1.18781	0.234909	0.573935	-0.0118949	0.0487228	-1.31179	0.1953	0.582091	0.00574675	0.0821485	0.2026	0.840053	0.962703
GGCT	0.00721193	0.0126233	0.571319	0.567783	0.823091	0.00743724	0.0719131	0.391567	0.697473	0.896135	0.00703367	0.035341	0.416333	0.678454	0.910542
GGCX	-0.0137865	0.0169474	-0.813488	0.415938	0.727579	-0.00976025	0.150805	-0.5509	0.58404	0.847069	-0.0571349	0.252213	-0.982823	0.32934	0.737656
GGH	0.0126449	0.0179607	0.704032	0.481413	0.771141	-0.000621835	0.146323	-0.0306925	0.975635	0.993717	0.0613414	0.113276	1.58032	0.119496	0.549626
GGNBP2	0.0204037	0.033536	0.608411	0.542915	0.809525	0.0265309	0.588058	0.672345	0.504314	0.805204	0.00446879	0.485598	0.0702242	0.944218	0.988447
GGT1	0.00823219	0.0106489	0.773058	0.439488	0.745974	8.64045e-06	0.080075	0.000729403	0.999421	0.99968	0.0428637	0.0638041	1.76325	0.0823248	0.489039
GGT7	-0.083275	0.0489682	-1.70059	0.0890197	0.382924	-0.0480307	0.998858	-0.821268	0.415214	0.74916	-0.165933	0.737892	-1.85268	0.0681895	0.461779
GHDC	0.00619581	0.0102433	0.604862	0.545271	0.811131	0.00424779	0.0933097	0.384467	0.702186	0.898384	0.0181187	0.0533066	0.662872	0.510181	0.843318
GHITM	-0.0292013	0.0276	-1.05802	0.290046	0.62604	-0.0704356	0.341717	-2.20498	0.0318612	0.300807	0.0922363	0.289444	1.68254	0.0969682	0.515928
GHR	0.0602689	0.0441019	1.36658	0.171756	0.505432	0.035544	0.729804	0.703453	0.484883	0.793567	0.139351	0.664295	1.54208	0.127792	0.558563
GID4	-0.0403901	0.0163478	-2.47068	0.0134855	0.16881	-0.0399492	0.136646	-2.33087	0.0236363	0.273925	-0.0448365	0.112372	-0.823808	0.414519	0.788228
GID8	0.00570269	0.0189907	0.300289	0.763957	0.912403	0.00179105	0.220345	0.0883745	0.929915	0.981149	0.0338675	0.190153	0.622771	0.535872	0.852904
GIGYF1	-0.0658137	0.0250047	-2.63205	0.00848717	0.132157	-0.0765802	0.359014	-2.76263	0.00788727	0.183761	-0.0187931	0.41017	-0.324414	0.746602	0.935365
GIGYF2	-0.0434238	0.0448335	-0.968556	0.332767	0.663616	-0.00108577	1.33981	-0.021304	0.983084	0.994989	-0.188294	1.24605	-1.99727	0.0497273	0.422152
GIN1	0.00166796	0.0133597	0.12485	0.900642	0.968117	0.00606479	0.120499	0.428131	0.670308	0.882071	-0.033704	0.165571	-0.838846	0.404442	0.780629
GINM1	0.0405484	0.0251879	1.60983	0.107434	0.412009	0.0738851	0.353922	2.68361	0.00972111	0.197083	-0.130594	0.390056	-2.09347	0.0399711	0.393378
GINS1	-0.00413632	0.0112814	-0.366648	0.713882	0.890899	0.0127096	0.0964487	0.995816	0.323909	0.686806	-0.0643239	0.0840298	-2.66633	0.00953751	0.264753
GINS3	-0.00538431	0.00858172	-0.627417	0.530386	0.80022	-0.00754737	0.0552023	-0.805551	0.424137	0.754667	0.00588479	0.0520695	0.275181	0.783997	0.946933
GIPC1	-0.0893484	0.0431633	-2.07001	0.0384516	0.270073	-0.134265	0.766708	-2.69172	0.00951632	0.195677	0.0445409	0.610207	0.517197	0.606711	0.879872
GIPC2	0.0209418	0.0294585	0.710892	0.477151	0.768708	0.0335582	0.355025	0.893362	0.375965	0.720204	0.000787957	0.263922	0.0165966	0.986806	0.997599
GIT1	0.00185683	0.0221998	0.0836418	0.933341	0.98053	-0.00859508	0.326826	-0.349547	0.728077	0.908083	0.0479323	0.238517	0.928426	0.356412	0.753331
GIT2	-0.0568459	0.0412384	-1.37847	0.168058	0.498631	-0.0476139	1.01029	-0.9827	0.330264	0.689868	-0.0811114	0.950915	-1.03257	0.305396	0.721281
GJA1	0.00463239	0.00611386	0.757688	0.448638	0.751424	0.00676993	0.0399168	0.973116	0.33496	0.693816	-0.00261798	0.0184368	-0.204326	0.838698	0.962147
GJC1	-0.00424058	0.00438527	-0.967007	0.333541	0.663616	-0.0025391	0.0143287	-0.528088	0.599664	0.85436	-0.012658	0.0122266	-1.18363	0.240607	0.674529
GK	0.0265545	0.0244043	1.08811	0.276547	0.613943	0.0282965	0.411685	1.04047	0.302892	0.671714	0.0193521	0.354521	0.349958	0.727433	0.929737
GK-AS1	-0.0137399	0.0109321	-1.25684	0.208812	0.544825	-0.000771332	0.0496394	-0.0602122	0.952264	0.986484	-0.0484971	0.0738311	-2.3125	0.0237282	0.323296
GK5	-0.0379974	0.0302655	-1.25547	0.209309	0.544825	-0.0325676	0.468596	-0.963167	0.339881	0.696637	-0.0598777	0.43179	-0.882164	0.38074	0.766298
GKAP1	0.0261973	0.0285426	0.917831	0.358708	0.683899	0.0287085	0.456775	0.944104	0.349443	0.70368	0.00759526	0.487633	0.0917736	0.927168	0.983543
GLB1	0.00849717	0.0324874	0.261553	0.793666	0.92449	0.00775372	0.605299	0.210106	0.834398	0.951154	0.0110575	0.621065	0.161458	0.872202	0.969632
GLB1L3	-0.00738256	0.0118355	-0.623765	0.532782	0.800763	0.000218575	0.0772115	0.0160774	0.987237	0.995247	-0.0311758	0.0669274	-1.29612	0.199237	0.639441
GLCCI1	0.163266	0.043937	3.71591	0.000202474	0.0248871	0.178266	1.49171	3.63622	0.000630934	0.0838055	0.102046	1.34951	1.03033	0.30644	0.721743
GLCE	-0.0681768	0.0258566	-2.63673	0.00837102	0.131411	-0.0658776	0.339228	-2.35121	0.0225019	0.269463	-0.0813741	0.282362	-1.21224	0.230244	0.663749
GLDC	0.000282178	0.00595491	0.0473857	0.962206	0.988759	-0.00057025	0.0331106	-0.0918125	0.927197	0.980415	0.00998334	0.0409621	0.476463	0.635306	0.895028
GLDN	-0.086397	0.0385802	-2.23941	0.025129	0.222312	-0.13018	0.667331	-2.85499	0.00615031	0.163672	0.0239275	0.626613	0.330578	0.741961	0.934999
GLE1	-0.0113495	0.0193503	-0.586527	0.557522	0.818155	0.0224474	0.269842	1.00247	0.320715	0.684191	-0.111016	0.241802	-2.88706	0.00518345	0.229495
GLG1	0.000950051	0.0451731	0.0210313	0.983221	0.994583	0.0627919	1.55747	1.25129	0.216379	0.60056	-0.263273	1.53317	-2.53814	0.0133973	0.279915
GLI3	0.00308485	0.0221613	0.1392	0.889292	0.96407	-0.00573281	0.206002	-0.2336	0.816205	0.944333	0.042047	0.243923	0.815069	0.417827	0.790536
GLI4	0.0335862	0.0171099	1.96296	0.0496503	0.294816	0.0197696	0.197505	1.07073	0.289191	0.66134	0.117578	0.0946419	2.5828	0.0130979	0.278953
GLIDR	-0.0880377	0.0324007	-2.71716	0.00658453	0.117393	-0.121031	0.437682	-3.20205	0.00231931	0.118101	0.00337952	0.461342	0.0537136	0.957318	0.991056
GLIPR1	0.0240263	0.0134227	1.78997	0.0734594	0.35325	0.0213361	0.0983377	1.39627	0.168717	0.553723	0.0331142	0.0966008	1.17902	0.242424	0.676475
GLIPR1L1	-0.000285062	0.00391956	-0.0727281	0.942023	0.982636	-0.000509792	0.00648433	-0.1269	0.899505	0.971688	0.00416575	0.028738	0.233008	0.816442	0.956906
GLIPR1L2	0.037499	0.020405	1.83774	0.0661008	0.336598	0.0138897	0.140074	0.561024	0.577695	0.8451	0.0875036	0.0962788	2.42858	0.0183336	0.305679
GLIPR2	-0.00307379	0.00433031	-0.70983	0.47781	0.768708	-0.00359825	0.0125441	-0.753752	0.454367	0.773874	-0.000637926	0.0119346	-0.062007	0.950736	0.989651
GLIS1	0.00256465	0.0323374	0.079309	0.936787	0.981277	0.018023	0.645323	0.509757	0.612359	0.858044	-0.0765427	0.692121	-0.957002	0.341896	0.744363
GLIS3	-0.0655749	0.0271246	-2.41754	0.0156259	0.179711	-0.0833602	0.313809	-2.62179	0.0114197	0.208146	-0.0180232	0.242261	-0.346672	0.729889	0.930604
GLMN	-0.0966854	0.0419183	-2.30652	0.0210818	0.208009	-0.0264775	0.970119	-0.543275	0.589241	0.849671	-0.296267	0.854019	-3.60545	0.000583269	0.13584
GLO1	-0.0110984	0.0243756	-0.455307	0.648888	0.860962	0.0135697	0.336829	0.488391	0.627308	0.864731	-0.0935288	0.270063	-1.84148	0.0698348	0.465055
GLOD4	0.00890726	0.0188103	0.473532	0.635834	0.856626	0.00189851	0.22377	0.0931409	0.926146	0.980155	0.0491323	0.235552	1.00616	0.317843	0.727838
GLRA2	0.0156184	0.00920743	1.69628	0.0898321	0.384441	0.0327629	0.0632269	3.28167	0.00183859	0.112134	-0.0819575	0.06975	-3.44106	0.000986206	0.161568
GLRA3	-0.00902586	0.0139172	-0.64854	0.516636	0.791585	-0.0070706	0.0503272	-0.486987	0.628871	0.865808	-0.0311532	0.0222023	-0.637825	0.527021	0.850566
GLRB	-0.0337257	0.0330981	-1.01896	0.308221	0.643046	-0.0216526	0.676691	-0.607166	0.546359	0.82722	-0.108753	0.662533	-1.22331	0.225468	0.658992
GLRX	0.0382369	0.0149807	2.55241	0.0106982	0.150373	0.0341918	0.108671	2.2159	0.0310587	0.29819	0.104651	0.138578	1.67381	0.10132	0.521214
GLRX2	0.0138535	0.0169896	0.81541	0.414838	0.727401	0.00116854	0.147674	0.0616613	0.951067	0.986232	0.0657965	0.184826	1.71575	0.0906793	0.503464
GLRX3	-0.0231197	0.0290786	-0.795075	0.42657	0.736489	-0.0417591	0.447597	-1.27613	0.20753	0.59303	0.0468518	0.414792	0.738966	0.462425	0.819068
GLRX5	-0.0139571	0.0146337	-0.953769	0.340201	0.669052	-0.0328006	0.137718	-2.01197	0.0493692	0.353038	0.0641943	0.121876	1.93352	0.0572609	0.439969
GLS	-0.00465492	0.0487377	-0.0955097	0.92391	0.976401	0.0185532	1.80086	0.340308	0.734983	0.911707	-0.0970072	1.83368	-0.891979	0.375494	0.763475
GLS2	-0.0361382	0.0297888	-1.21314	0.225075	0.563736	0.0324654	0.412781	0.912097	0.365889	0.71528	-0.196522	0.380223	-3.61098	0.00057291	0.13584
GLT1D1	-0.0384755	0.0342647	-1.12289	0.261483	0.600154	-0.0590101	0.549144	-1.4355	0.15708	0.538564	0.0082667	0.472469	0.13329	0.894351	0.976064
GLT8D1	-0.056509	0.0184402	-3.06445	0.00218074	0.0761215	-0.0625173	0.169874	-2.76991	0.00775298	0.182844	-0.0444463	0.130589	-1.38981	0.169038	0.609933
GLT8D2	-0.136715	0.0510471	-2.67821	0.00740172	0.123539	-0.122936	0.692862	-1.64285	0.108189	0.471235	-0.148707	0.641292	-2.13008	0.0367202	0.381206
GLTP	-0.00935967	0.0227639	-0.411163	0.680953	0.87561	-0.0265699	0.196001	-1.00058	0.321928	0.685082	0.0383451	0.177751	0.86733	0.388757	0.771275
GLUD1	-0.0249719	0.0246008	-1.01509	0.310065	0.643754	-0.0307518	0.422017	-1.13798	0.260299	0.638305	0.00299879	0.414954	0.050445	0.959913	0.991056
GLUL	-0.0537588	0.0312651	-1.71945	0.0855317	0.375627	-0.0653093	0.379294	-1.7676	0.083052	0.435158	-0.0246332	0.354444	-0.419848	0.675896	0.909744
GLYATL2	-0.00666127	0.0202058	-0.329672	0.741648	0.902584	-0.00322128	0.260002	-0.144803	0.885421	0.967493	-0.0228774	0.246636	-0.473654	0.637237	0.895733
GLYR1	-0.0403334	0.0369887	-1.09042	0.275526	0.613158	-0.0231293	0.596185	-0.539102	0.592097	0.850922	-0.090146	0.579373	-1.23481	0.221073	0.656396
GMCL1	-0.00994738	0.0299893	-0.331697	0.740118	0.902514	-0.00964174	0.568023	-0.287818	0.77462	0.928566	-0.0111808	0.535865	-0.166142	0.86853	0.969456
GMDS	-3.48043e-05	0.0530622	-0.000655915	0.999477	0.999954	0.0241791	1.79004	0.373371	0.710377	0.900912	-0.0495052	1.64884	-0.534824	0.594485	0.876443
GMEB1	-0.0107407	0.0153514	-0.699655	0.484143	0.773256	-0.0013533	0.147129	-0.0765417	0.939279	0.983096	-0.0394949	0.156508	-1.27634	0.2061	0.642929
GMEB2	-0.00520872	0.0091321	-0.570375	0.568423	0.823555	-0.0035803	0.0854635	-0.371896	0.711468	0.901603	-0.0198319	0.104761	-0.687431	0.494108	0.836574
GMFB	-0.00567537	0.019531	-0.290582	0.771371	0.915267	-0.0183897	0.203813	-0.834531	0.407765	0.743255	0.0409041	0.191257	0.969803	0.33552	0.739717
GMPPA	0.00629775	0.00846933	0.743594	0.457122	0.755777	0.00395876	0.0674454	0.405108	0.687045	0.891076	0.0133577	0.0481342	0.786786	0.434092	0.80043
GMPR	-0.0013674	0.00637842	-0.21438	0.830251	0.939082	0.000235422	0.0400713	0.0340221	0.972989	0.99301	-0.0104272	0.0300554	-0.633821	0.528286	0.851122
GMPR2	-0.0215567	0.0119456	-1.80458	0.0711412	0.348522	-0.0312718	0.0983927	-2.32978	0.0236987	0.273925	0.0154396	0.0833746	0.589443	0.557482	0.859467
GMPS	0.0161524	0.0311324	0.518828	0.603881	0.839417	0.0325942	0.481914	0.933266	0.354957	0.70666	-0.0474588	0.552185	-0.690861	0.491963	0.83609
GNA11	-0.0211884	0.0193261	-1.09636	0.272921	0.611193	-0.0335178	0.282266	-1.6213	0.110947	0.472056	0.0642649	0.262299	1.18078	0.241731	0.675663
GNA12	0.00827946	0.034054	0.243128	0.807907	0.92991	0.0152248	0.663818	0.399727	0.69098	0.893306	-0.0193961	0.614143	-0.255109	0.799395	0.953375
GNA13	-0.0028003	0.022021	-0.127165	0.89881	0.967086	-0.0195039	0.34032	-0.809743	0.421745	0.752676	0.0822518	0.32257	1.51333	0.134747	0.567035
GNA14	-0.00758737	0.00768888	-0.986798	0.323741	0.653935	-0.00828957	0.0614475	-1.03284	0.306415	0.674238	0.000248529	0.0852274	0.00926967	0.992631	0.998381
GNAI1	-0.0748684	0.0334582	-2.23767	0.0252427	0.222481	-0.0801416	0.781497	-2.19016	0.0329792	0.305137	-0.0479753	0.700059	-0.580568	0.563417	0.862557
GNAI2	-0.0446438	0.0247074	-1.8069	0.0707778	0.3482	-0.0406386	0.346513	-1.49276	0.141489	0.519888	-0.0633532	0.361218	-1.07672	0.285344	0.706722
GNAI3	-0.0645508	0.0253523	-2.54615	0.0108919	0.151256	-0.0825162	0.436608	-2.92604	0.00506304	0.151996	0.0111502	0.414844	0.192616	0.847823	0.964433
GNAL	0.00894382	0.0461594	0.193759	0.846364	0.946558	0.0604178	1.61626	1.18223	0.242443	0.62513	-0.219061	1.62221	-2.03669	0.045507	0.412288
GNAO1	-0.0802104	0.0604243	-1.32745	0.184358	0.521043	-0.169596	1.76407	-2.42051	0.0189938	0.255907	0.179171	1.76995	1.50115	0.137864	0.572936
GNAQ	-0.0184719	0.0452123	-0.40856	0.682862	0.877033	0.00974468	1.90573	0.197764	0.843994	0.95423	-0.168757	1.72733	-1.48401	0.142344	0.579915
GNAS	0.0237178	0.0628772	0.377207	0.70602	0.888049	-0.0876031	2.12895	-1.18787	0.240241	0.623872	0.320045	2.05301	2.65989	0.00970443	0.264981
GNAZ	-0.0420942	0.0175817	-2.39421	0.0166561	0.182585	-0.042386	0.184629	-2.06941	0.0434471	0.334063	-0.0412773	0.141586	-1.20439	0.23254	0.665883
GNB1	-0.090014	0.046534	-1.93437	0.0530674	0.306096	-0.0347862	1.43727	-0.671417	0.5049	0.805204	-0.320491	1.53704	-3.02807	0.00345601	0.207972
GNB1L	0.0136909	0.0109642	1.24869	0.211778	0.547933	0.0190512	0.0791249	1.64127	0.106722	0.468308	-0.0306791	0.081414	-0.918653	0.362165	0.754878
GNB2	0.0134114	0.0197963	0.677468	0.498109	0.779768	-0.0272998	0.235439	-1.17414	0.245641	0.627972	0.120695	0.159937	3.1977	0.00208921	0.186738
GNB3	0.0150239	0.0149814	1.00283	0.315942	0.648497	0.00776696	0.178485	0.468499	0.641368	0.870116	0.0473409	0.146996	1.35318	0.180401	0.620507
GNB4	-0.0456434	0.0258873	-1.76316	0.0778742	0.362226	-0.0370279	0.315303	-1.27151	0.209153	0.595243	-0.0780996	0.359869	-1.38175	0.17149	0.612421
GNB5	-0.0673292	0.0434253	-1.55046	0.121031	0.435731	-0.068666	1.02468	-1.37135	0.176102	0.562676	-0.0632725	0.919418	-0.725397	0.470653	0.82451
GNE	-0.000312085	0.0198934	-0.0156879	0.987483	0.996803	0.0043048	0.279542	0.20119	0.841328	0.953163	-0.0297483	0.29347	-0.550617	0.583669	0.871033
GNG12	0.00839714	0.0124849	0.672584	0.501212	0.78204	0.0180823	0.136762	1.31942	0.192757	0.58023	-0.0388551	0.122698	-1.28357	0.203572	0.641293
GNG12-AS1	-0.0801027	0.0437254	-1.83195	0.0669592	0.337814	-0.0592901	0.324031	-1.22264	0.22847	0.613754	-0.170598	0.515642	-1.6871	0.0976666	0.515928
GNG2	-0.0371996	0.0307551	-1.20954	0.226455	0.565276	0.00929625	0.35506	0.263606	0.793125	0.936866	-0.184883	0.372115	-2.94161	0.00443741	0.223271
GNG3	-0.0113715	0.0264657	-0.429669	0.667437	0.869237	-0.0226005	0.240607	-0.747542	0.458292	0.775746	0.0254506	0.206414	0.46487	0.643692	0.897792
GNG4	-0.143224	0.0560593	-2.55486	0.0106231	0.149681	-0.228028	1.26824	-3.40025	0.00132183	0.101335	0.0535086	1.33964	0.523863	0.602046	0.878726
GNG7	-0.0249452	0.0432842	-0.576313	0.564404	0.821168	-0.0249955	0.801644	-0.498939	0.619908	0.861862	-0.0247972	0.84208	-0.288445	0.773868	0.944056
GNL1	-0.0609422	0.0255025	-2.38966	0.0168641	0.183127	-0.0823494	0.366367	-2.87051	0.00589578	0.162291	0.0197094	0.330417	0.353953	0.72445	0.929103
GNL2	-0.0147904	0.00902584	-1.63867	0.101282	0.402828	-0.0142624	0.0863749	-1.47638	0.145818	0.526746	-0.0184177	0.0808972	-0.72736	0.469458	0.823958
GNL3	-0.0170596	0.0160828	-1.06073	0.288812	0.624308	-0.00826774	0.160771	-0.476317	0.635826	0.867896	-0.0704043	0.19591	-1.64666	0.10416	0.526082
GNL3L	0.00198237	0.00798437	0.248281	0.803917	0.92817	0.00522166	0.0598639	0.607107	0.546398	0.82722	-0.0182136	0.0710914	-0.848096	0.399307	0.778432
GNPAT	-0.000384517	0.0199987	-0.019227	0.98466	0.995342	0.028065	0.296064	1.26086	0.212936	0.597887	-0.119535	0.273215	-2.62414	0.0106788	0.267864
GNPDA1	-0.00706524	0.01305	-0.541399	0.588233	0.832672	-0.0106708	0.158027	-0.768087	0.445878	0.767436	0.0199776	0.157398	0.52507	0.601212	0.878657
GNPDA2	0.0318831	0.0228584	1.39481	0.163074	0.492205	0.0368342	0.305464	1.48721	0.142945	0.522909	0.0034283	0.29377	0.0577397	0.954124	0.990574
GNPNAT1	-0.000810173	0.0169406	-0.0478244	0.961856	0.988759	-0.00274835	0.127038	-0.144838	0.88543	0.967493	0.00680112	0.163353	0.180867	0.857	0.966151
GNPTAB	-0.0242534	0.0460767	-0.526369	0.598632	0.836447	-0.00807742	0.897385	-0.151113	0.880466	0.96543	-0.0710324	0.74659	-0.781439	0.437217	0.802329
GNPTG	-0.0068799	0.0246849	-0.278709	0.780468	0.919258	0.0163326	0.325964	0.584939	0.561096	0.835462	-0.0899433	0.380396	-1.70287	0.0930782	0.509785
GNS	-0.0118543	0.0310158	-0.382203	0.702311	0.886333	-0.00282046	0.402861	-0.0774488	0.938561	0.982968	-0.0357142	0.343759	-0.603446	0.548184	0.857141
GOLGA1	-0.0547733	0.0350701	-1.56183	0.118329	0.431694	-0.0527171	0.520625	-1.28032	0.206063	0.591225	-0.0602066	0.454163	-0.899535	0.371485	0.761693
GOLGA2	0.00448128	0.0223791	0.200244	0.84129	0.944082	0.00747784	0.343306	0.305549	0.761157	0.924039	-0.0108132	0.333859	-0.19557	0.84552	0.963331
GOLGA3	-0.016042	0.0306772	-0.52293	0.601023	0.83746	-0.0306627	0.504057	-0.881781	0.381916	0.724224	0.0352776	0.524125	0.541491	0.589907	0.87483
GOLGA4	0.0368192	0.0486945	0.756126	0.449573	0.752044	0.0796027	1.82502	1.44263	0.155066	0.536966	-0.113798	1.78539	-1.09917	0.275503	0.699804
GOLGA5	-0.0209586	0.016932	-1.23781	0.215786	0.551224	-0.0170246	0.243883	-0.933774	0.354697	0.70666	-0.0456291	0.239951	-0.999386	0.321087	0.730284
GOLGA7	-0.0595704	0.0203171	-2.93203	0.00336753	0.0882451	-0.0540927	0.240563	-2.29511	0.0257548	0.282925	-0.075416	0.216641	-1.88137	0.0641259	0.453851
GOLGA7B	0.0560117	0.0207761	2.69597	0.00701835	0.120969	0.0695044	0.266479	3.07297	0.00335749	0.132576	-0.0168552	0.267531	-0.320675	0.749422	0.936107
GOLGA8A	-0.0851196	0.055856	-1.52391	0.127531	0.444585	-0.140152	1.06749	-2.23224	0.0300453	0.294865	0.123723	1.16081	1.01156	0.315754	0.726974
GOLGA8B	-0.255484	0.078753	-3.24412	0.00117813	0.0582529	-0.152054	1.29735	-1.41585	0.164756	0.549201	-0.375801	1.31073	-3.24441	0.00183253	0.182921
GOLGA8N	-0.0113733	0.00825322	-1.37805	0.168189	0.498781	-0.00173424	0.0588869	-0.185661	0.853426	0.956664	-0.0456822	0.059198	-2.59222	0.0116231	0.273511
GOLGB1	0.0137415	0.0403342	0.340691	0.733336	0.900111	-0.0315484	1.05782	-0.704482	0.484248	0.793294	0.208344	1.04794	2.2444	0.0280052	0.34313
GOLIM4	0.00316683	0.0577452	0.0548414	0.956265	0.9877	0.0415121	1.36887	0.632862	0.529577	0.81878	-0.12891	1.37652	-1.05892	0.293544	0.711923
GOLM1	0.00259025	0.0336548	0.0769654	0.938651	0.981277	0.00469523	0.661611	0.12803	0.898615	0.971412	-0.00864194	0.758836	-0.102013	0.919041	0.982476
GOLPH3	0.0218958	0.0320648	0.682862	0.494694	0.777646	0.0163978	0.564555	0.466863	0.64253	0.870787	0.0494035	0.535265	0.628837	0.531526	0.851991
GOLPH3L	-0.0156851	0.0236539	-0.663107	0.507262	0.784774	0.000567671	0.212965	0.0214222	0.982993	0.994989	-0.0794104	0.194523	-1.51339	0.135326	0.567946
GOLT1B	-0.117885	0.0342216	-3.44475	0.00057158	0.0417977	-0.106523	0.472779	-2.55801	0.0135108	0.226045	-0.141519	0.364798	-2.35632	0.0212926	0.310889
GON4L	-0.0625303	0.0379296	-1.64859	0.0992317	0.400322	-0.0622785	0.782272	-1.44563	0.154226	0.536332	-0.0633983	0.709656	-0.792555	0.430744	0.797788
GON7	0.00647656	0.0102569	0.631436	0.527755	0.798963	0.00229228	0.0668877	0.218648	0.827772	0.948417	0.0999789	0.0938416	2.01738	0.0498193	0.422232
GOPC	-0.0772992	0.0273942	-2.82173	0.00477649	0.102917	-0.0789161	0.436285	-2.57603	0.0128472	0.220926	-0.0708465	0.412735	-1.15765	0.250984	0.682699
GORAB	-0.0184033	0.00994151	-1.85116	0.064147	0.334328	-0.0193912	0.0877096	-1.81031	0.0759754	0.420485	-0.012264	0.083436	-0.459285	0.647468	0.899561
GORASP1	-0.0275346	0.0133445	-2.06337	0.0390775	0.27096	-0.0271459	0.104107	-1.786	0.0799024	0.430668	-0.0288424	0.0901146	-1.03468	0.30442	0.72116
GORASP2	-0.0344761	0.0227564	-1.51501	0.129771	0.447654	-0.0170227	0.268479	-0.656959	0.514078	0.81047	-0.093342	0.258392	-1.96154	0.0538378	0.432862
GOSR1	-0.0613478	0.0328076	-1.86992	0.0614944	0.328744	-0.0542731	0.56911	-1.48543	0.143413	0.523461	-0.0907933	0.632206	-1.21805	0.227338	0.660629
GOT1	-0.0485284	0.034487	-1.40715	0.159383	0.487409	-0.0553718	0.634003	-1.40962	0.164551	0.549105	-0.0255147	0.495627	-0.3542	0.724265	0.929103
GOT2	-0.0526251	0.0224389	-2.34526	0.0190139	0.196324	-0.0574005	0.345132	-2.26152	0.0278972	0.28893	-0.0355373	0.30796	-0.740171	0.461699	0.819068
GP6	0.00909705	0.0160902	0.565377	0.571817	0.824803	0.0220305	0.159564	1.21802	0.228664	0.613807	-0.0399652	0.148323	-1.13448	0.260506	0.689033
GPAA1	-0.0385891	0.0175926	-2.19349	0.0282722	0.234667	-0.0548832	0.176885	-2.43773	0.0182019	0.252814	-0.0130397	0.0989514	-0.462531	0.645151	0.898948
GPALPP1	0.00418027	0.0358769	0.116517	0.907243	0.970175	-0.00442681	0.756539	-0.105813	0.916134	0.975388	0.0281028	0.683497	0.402924	0.688245	0.914706
GPAM	0.000881543	0.0146677	0.0601009	0.952075	0.985953	-0.0140708	0.147033	-0.859704	0.393863	0.732021	0.0618781	0.127574	1.87184	0.0654526	0.457303
GPANK1	0.0174322	0.00813916	2.14177	0.0322121	0.24925	0.0208082	0.0598852	2.33528	0.023386	0.272703	0.00042296	0.0566279	0.0211477	0.983189	0.995997
GPAT3	-0.0223193	0.00921237	-2.42275	0.0154034	0.179407	-0.0185878	0.0547903	-1.9362	0.0582373	0.37792	-0.065731	0.0661398	-2.00739	0.0501372	0.423454
GPAT4	0.0110894	0.0227254	0.487974	0.625568	0.851032	0.0354046	0.325507	1.37184	0.17595	0.562623	-0.0728399	0.317539	-1.51913	0.133283	0.565744
GPATCH1	-0.0148317	0.0158368	-0.936534	0.348999	0.67521	-0.0218856	0.156133	-1.24854	0.217375	0.601528	0.0165026	0.159256	0.446684	0.656497	0.902101
GPATCH11	-0.00744665	0.0145177	-0.512935	0.607997	0.842801	-0.00203379	0.147457	-0.125253	0.900802	0.971908	-0.0290178	0.153434	-0.895211	0.373776	0.76252
GPATCH2	-0.0788733	0.0333961	-2.36175	0.0181887	0.191221	-0.103908	0.685137	-2.7662	0.00781255	0.182844	0.0155439	0.587443	0.213078	0.831892	0.960784
GPATCH2L	-0.0735287	0.0376715	-1.95184	0.0509575	0.299517	-0.0611566	0.991288	-1.42408	0.160342	0.541585	-0.114832	0.85347	-1.46347	0.147864	0.584398
GPATCH3	-0.0202692	0.0140899	-1.43857	0.150273	0.478176	-0.0387924	0.0636255	-2.04124	0.0480816	0.351132	0.00234087	0.0451266	0.111489	0.911556	0.980411
GPATCH4	-0.0224506	0.00928995	-2.41665	0.015664	0.179711	-0.0273216	0.0708852	-2.8084	0.00697669	0.174707	0.0279476	0.100319	0.893099	0.374957	0.763071
GPATCH8	-0.0715187	0.0493712	-1.44859	0.147452	0.473123	-0.0584041	2.02855	-1.0265	0.309366	0.676308	-0.111493	1.81154	-1.12241	0.265567	0.692871
GPBP1	-0.00830886	0.0421201	-0.197266	0.843619	0.945044	0.0223711	0.99956	0.4695	0.640657	0.86989	-0.117976	0.921888	-1.30957	0.194669	0.63231
GPBP1L1	0.0697513	0.0318408	2.19063	0.0284787	0.234886	0.0414565	0.618374	1.13026	0.263505	0.639935	0.156288	0.620889	2.43649	0.0174059	0.303041
GPC1	-0.0744026	0.042683	-1.74314	0.0813086	0.368639	-0.0550399	0.746185	-0.956534	0.343572	0.699369	-0.0980916	0.554437	-1.54122	0.127821	0.558563
GPC4	0.0149891	0.00814376	1.84057	0.0656849	0.336598	0.00809252	0.0465103	0.907313	0.368389	0.716926	0.0495569	0.0459035	2.48176	0.0155038	0.294015
GPC5	-0.0364291	0.0296864	-1.22713	0.219774	0.555684	-0.0453043	0.36366	-1.27941	0.206396	0.591225	-0.0154373	0.293952	-0.28347	0.777662	0.944764
GPC6	-0.225437	0.105793	-2.13093	0.0330948	0.253581	-0.322057	1.90721	-2.49819	0.0168869	0.246524	-0.0261879	1.70842	-0.141458	0.88813	0.974404
GPCPD1	-0.0563629	0.0258902	-2.177	0.0294804	0.237811	-0.0414788	0.282538	-1.34118	0.185704	0.572929	-0.0912249	0.285162	-1.92735	0.0580391	0.440594
GPD1L	-0.0283946	0.0319301	-0.889274	0.373856	0.697302	-0.0355251	0.602077	-0.996793	0.323439	0.686313	0.000610706	0.629501	0.00849619	0.993246	0.998604
GPD2	0.0120068	0.0285475	0.420592	0.674053	0.871629	0.0183679	0.532355	0.551025	0.583955	0.847069	-0.00549475	0.449025	-0.099377	0.921126	0.983114
GPHN	0.0845463	0.0550731	1.53517	0.124743	0.441734	0.132462	3.71491	2.15471	0.0357939	0.313597	-0.110214	3.61761	-0.889251	0.376947	0.763676
GPI	-0.0481626	0.0473211	-1.01778	0.308781	0.643209	-0.086132	0.954869	-1.5278	0.132567	0.507603	0.0423842	0.886299	0.486841	0.627909	0.891151
GPKOW	0.000578292	0.0070416	0.0821251	0.934547	0.980733	0.000178354	0.0646098	0.0238738	0.981044	0.994989	0.00376289	0.0602304	0.178497	0.858854	0.966541
GPLD1	-0.109227	0.0390299	-2.79856	0.0051331	0.105343	-0.0714167	0.627128	-1.36732	0.177811	0.565702	-0.157036	0.587292	-2.67377	0.00934833	0.263745
GPM6A	-0.0276511	0.0506609	-0.545808	0.585198	0.831593	-0.0411244	3.05137	-0.744849	0.459686	0.777275	0.0441186	2.84832	0.346223	0.730225	0.930827
GPM6B	-0.0211865	0.0483711	-0.437998	0.661388	0.866133	0.00556684	1.37786	0.100125	0.920626	0.976998	-0.104487	1.30301	-1.06503	0.290563	0.711413
GPN1	-0.0104057	0.0104251	-0.99814	0.318211	0.649923	-0.0203557	0.0966796	-1.73217	0.089117	0.442369	0.0263579	0.0939042	1.16686	0.247271	0.679356
GPN2	-0.0236725	0.0137673	-1.71947	0.0855295	0.375627	-0.0135559	0.134122	-0.900079	0.37219	0.719204	-0.0750943	0.138853	-2.21157	0.0302995	0.354333
GPN3	-0.0115754	0.0112675	-1.02732	0.304268	0.638139	-0.0121467	0.0847427	-0.952955	0.344982	0.700388	-0.00953279	0.0862101	-0.395558	0.693647	0.917381
GPR107	-0.0800661	0.034544	-2.3178	0.0204602	0.203967	-0.121285	0.598706	-3.18678	0.00242409	0.119656	0.112688	0.625868	1.36921	0.175359	0.615664
GPR12	0.000873887	0.0183793	0.0475474	0.962077	0.988759	-0.000504825	0.248497	-0.0248703	0.980253	0.994989	0.00714845	0.237805	0.165081	0.869361	0.969456
GPR135	0.0663157	0.0304409	2.1785	0.0293686	0.237811	0.0700695	0.607081	2.04845	0.0455327	0.342785	0.0520248	0.586426	0.779494	0.438345	0.803168
GPR137	-0.0118829	0.0143697	-0.826943	0.408269	0.722049	-0.00940623	0.136798	-0.599061	0.55171	0.830167	-0.0246516	0.129786	-0.691457	0.491601	0.836026
GPR137B	-0.00941224	0.0271727	-0.346386	0.729053	0.89887	0.0228207	0.358253	0.724059	0.472245	0.784541	-0.102739	0.3204	-1.9157	0.0595327	0.444061
GPR137C	0.0721152	0.0472388	1.52661	0.126858	0.443952	0.135978	0.956378	2.4055	0.0197089	0.257787	-0.0757341	0.791029	-0.880527	0.38162	0.766856
GPR149	-0.00420989	0.00578737	-0.727428	0.466964	0.761807	0.000799629	0.0338007	0.116985	0.907318	0.972345	-0.0168942	0.0108218	-1.55326	0.12492	0.555746
GPR153	0.00341948	0.006084	0.562045	0.574085	0.825823	0.00595852	0.0284969	0.770971	0.444182	0.767048	-0.000717779	0.00875422	-0.0727559	0.94221	0.98799
GPR155	-0.0338468	0.0522674	-0.647569	0.517264	0.791924	-0.00631346	1.77942	-0.105537	0.916352	0.975388	-0.122672	1.75415	-1.14168	0.257519	0.685934
GPR158	0.0232001	0.0574171	0.404063	0.686166	0.878677	0.0747208	2.84444	1.16141	0.25073	0.632308	-0.17842	2.73471	-1.40188	0.165417	0.605477
GPR161	-0.00834949	0.0341116	-0.24477	0.806635	0.929661	-0.00118901	0.59776	-0.0309928	0.975393	0.993717	-0.0353843	0.636794	-0.474676	0.636512	0.895733
GPR162	-0.0266359	0.0262876	-1.01325	0.310939	0.64467	-0.0523822	0.398244	-1.6181	0.111636	0.473767	0.0232074	0.239585	0.515231	0.608032	0.880567
GPR173	-0.0214908	0.0189154	-1.13615	0.255892	0.594156	-0.0189494	0.22169	-0.87196	0.387202	0.72767	-0.0294329	0.19317	-0.766123	0.446207	0.808568
GPR176	-0.0457396	0.0478292	-0.956311	0.338915	0.668511	-0.0643699	1.01321	-1.10938	0.272326	0.647111	-0.00624422	1.04466	-0.0739116	0.941294	0.987916
GPR180	0.00613645	0.0233778	0.26249	0.792944	0.924115	0.0036803	0.322657	0.142447	0.887273	0.96778	0.0172311	0.312897	0.3138	0.754616	0.937685
GPR19	-0.00372065	0.0120091	-0.30982	0.756698	0.910313	-0.00583879	0.140788	-0.459126	0.64804	0.873425	0.0137257	0.147281	0.37607	0.708014	0.923755
GPR22	0.00729973	0.0187643	0.389022	0.69726	0.883917	0.0113129	0.216186	0.513599	0.609688	0.857278	-0.00331831	0.151023	-0.0926167	0.926476	0.983543
GPR27	-0.00281518	0.0118641	-0.237286	0.812435	0.931555	-0.0124419	0.122616	-0.907356	0.368366	0.716926	0.0258511	0.0566241	1.0925	0.278542	0.701778
GPR37	-0.0044569	0.00494932	-0.900508	0.36785	0.691568	-0.00440439	0.0220899	-0.818425	0.416816	0.749614	-0.00474502	0.0113934	-0.376448	0.707735	0.923755
GPR37L1	-0.00298464	0.0117175	-0.254716	0.798943	0.926579	-0.00143149	0.0235483	-0.0805254	0.936248	0.982441	-0.00417784	0.00897484	-0.268129	0.789402	0.948429
GPR39	-0.0198594	0.0101358	-1.95933	0.0500738	0.296087	-0.0228671	0.0834352	-2.09394	0.0411131	0.328564	-0.00116145	0.0790951	-0.042655	0.9661	0.992747
GPR61	-0.00217958	0.00865489	-0.251833	0.80117	0.92745	0.000166996	0.0627177	0.0179991	0.985708	0.994989	-0.0179097	0.0858533	-0.745564	0.458454	0.816682
GPR63	-0.0409176	0.0312318	-1.31013	0.190153	0.528202	-0.0527449	0.624311	-1.44532	0.154312	0.536365	-0.00854319	0.408075	-0.141497	0.887888	0.974324
GPR75-ASB3	0.0279961	0.0470261	0.595331	0.551622	0.814602	0.0641506	0.910569	1.20548	0.233426	0.616847	-0.100865	0.945861	-1.00397	0.318909	0.729206
GPR85	0.0354504	0.01557	2.27684	0.0227956	0.213783	0.0392271	0.0805305	1.98802	0.0536396	0.367586	0.0292185	0.0812831	1.15276	0.252971	0.684035
GPR89A	-0.00487805	0.0164567	-0.296418	0.766911	0.913377	-0.00303722	0.21077	-0.170062	0.865615	0.961093	-0.0152341	0.22197	-0.359632	0.720217	0.927543
GPR89B	0.0020638	0.0253673	0.0813567	0.935158	0.980781	0.0146269	0.372683	0.520962	0.604585	0.855779	-0.0537657	0.411981	-0.908397	0.366819	0.757769
GPRASP1	-0.144814	0.0410333	-3.52919	0.000416835	0.0344008	-0.104325	0.768378	-2.08544	0.0419092	0.331034	-0.228074	0.635073	-3.17936	0.00220786	0.186738
GPRASP2	-0.0619057	0.0206866	-2.99255	0.00276657	0.0819185	-0.0315532	0.254465	-1.29933	0.19951	0.585735	-0.14219	0.174148	-3.60021	0.000593251	0.13584
GPRC5B	0.0017661	0.0374138	0.0472046	0.96235	0.988759	0.00866058	0.89692	0.212338	0.832666	0.950443	-0.0348233	1.06869	-0.370616	0.712055	0.924911
GPRIN1	0.0124063	0.0148051	0.837976	0.402044	0.7176	0.0258173	0.156023	1.6301	0.109069	0.471882	-0.0804785	0.159186	-1.93082	0.0576521	0.44006
GPRIN3	0.0014284	0.0277965	0.0513876	0.959017	0.988647	0.00820174	0.330468	0.248814	0.804476	0.941229	-0.0152419	0.269842	-0.294739	0.769075	0.942312
GPS1	-0.00331721	0.0174813	-0.189758	0.849499	0.947873	-0.0139392	0.246655	-0.708066	0.482037	0.792763	0.0362904	0.172801	0.954645	0.343078	0.744399
GPS2	-0.0028483	0.0117251	-0.242922	0.808066	0.92991	-0.00329231	0.0755543	-0.274817	0.784536	0.93372	0.00725577	0.228321	0.126962	0.899384	0.976941
GPSM1	-0.014486	0.0218045	-0.664358	0.506461	0.783878	-0.0091486	0.254295	-0.3759	0.708507	0.900017	-0.0361941	0.210921	-0.73741	0.463389	0.819409
GPSM2	0.028779	0.0192248	1.49697	0.134401	0.454719	0.0303169	0.1297	1.5031	0.139426	0.518137	0.0135069	0.339013	0.212505	0.83234	0.960815
GPT2	-0.0519051	0.0253154	-2.05033	0.0403319	0.273632	-0.0611094	0.375787	-2.13172	0.0377305	0.320138	-0.0192982	0.319143	-0.357669	0.721679	0.927938
GPX3	0.00640808	0.00396044	1.61802	0.105658	0.410069	0.00637739	0.0108334	1.43935	0.155989	0.537931	0.00653006	0.00174308	0.739252	0.462253	0.819068
GPX4	-0.0499586	0.0398795	-1.25274	0.210301	0.546128	-0.0734288	0.488131	-1.54574	0.128816	0.501346	0.0060672	0.419665	0.0826654	0.934365	0.98597
GRAMD1A	-0.00319132	0.0170989	-0.186639	0.851943	0.94933	-0.0103118	0.252126	-0.553774	0.582085	0.846749	0.0351001	0.178315	0.81285	0.41909	0.791592
GRAMD1B	-0.0941645	0.0391947	-2.40248	0.0162842	0.181634	-0.0588322	0.717204	-1.2682	0.210325	0.595807	-0.182301	0.786938	-2.48811	0.0152525	0.292955
GRAMD1C	-0.019677	0.0138306	-1.42271	0.15482	0.483258	-0.0302294	0.0482491	-1.51145	0.139016	0.518137	-0.0100061	0.0509348	-0.522605	0.602918	0.879224
GRAMD4	-0.0934583	0.0234165	-3.99114	6.57568e-05	0.0151297	-0.0880959	0.330083	-3.34337	0.00153257	0.104795	-0.113603	0.325891	-2.22443	0.0293817	0.351066
GRASP	0.00378906	0.00559478	0.677248	0.498249	0.779768	0.00794963	0.0260827	1.12426	0.266021	0.642429	-0.00317615	0.00476759	-0.347159	0.729525	0.930577
GRB10	-0.0627353	0.0472015	-1.3291	0.183816	0.520782	-0.0368592	0.927095	-0.654019	0.515955	0.81148	-0.123534	0.996744	-1.42999	0.157216	0.593076
GRB14	-0.00393904	0.00533359	-0.738533	0.46019	0.757521	-0.000499707	0.0329153	-0.0798187	0.936685	0.982635	-0.013043	0.00889353	-1.28053	0.204633	0.642831
GRB2	0.0241047	0.034669	0.695282	0.486879	0.773418	0.0268202	0.664251	0.674714	0.502819	0.804793	0.0154739	0.733206	0.21835	0.827799	0.959028
GREB1	-0.0979443	0.057311	-1.709	0.0874516	0.378865	-0.12841	0.952633	-1.78076	0.0818068	0.4341	-0.0456979	0.935964	-0.483927	0.629965	0.892346
GREB1L	-0.138906	0.0649247	-2.13949	0.0323961	0.250047	-0.0436718	1.11857	-0.501443	0.618723	0.861544	-0.258031	1.07494	-2.64903	0.00999151	0.26661
GREM1	-0.00740117	0.00405538	-1.82502	0.0679974	0.3404	-0.00724031	0.016612	-1.64261	0.106443	0.467879	-0.00828812	0.00775448	-0.800759	0.42601	0.795176
GREM2	0.001276	0.00596467	0.213926	0.830605	0.939175	0.000479117	0.0328015	0.0702194	0.944286	0.984127	0.00385853	0.0175161	0.314132	0.754365	0.937685
GRHL1	0.0219079	0.0106105	2.06475	0.0389469	0.27096	0.0209486	0.11704	1.81334	0.0755001	0.420067	0.0270808	0.10537	1.00949	0.316255	0.727166
GRHPR	0.0139196	0.0255085	0.545686	0.585282	0.831593	-0.0182653	0.150837	-0.620385	0.538452	0.824262	0.110809	0.144625	2.16919	0.0348457	0.372095
GRIA1	0.00276847	0.0557591	0.0496506	0.960401	0.988759	0.00383746	4.06387	0.0621844	0.950652	0.986232	-0.00198509	3.9773	-0.0152544	0.987873	0.9979
GRIA2	-0.014697	0.0478837	-0.306932	0.758895	0.910871	0.00552041	3.47008	0.103937	0.917615	0.975426	-0.102472	3.25186	-0.925942	0.357692	0.753331
GRIA3	-0.0761562	0.0589774	-1.29128	0.196608	0.534767	-0.0760555	2.54816	-1.1416	0.258804	0.638305	-0.0765209	2.40705	-0.603456	0.548177	0.857141
GRIA4	0.00209361	0.0540125	0.0387617	0.96908	0.990395	0.0119252	5.42994	0.204688	0.838608	0.952334	-0.0580471	5.14762	-0.402842	0.688306	0.914706
GRID1	-0.0247841	0.0583027	-0.425094	0.670768	0.870037	0.0219985	3.04896	0.327002	0.744967	0.915542	-0.165951	3.29183	-1.42008	0.160072	0.597682
GRID2	0.082568	0.0593963	1.39012	0.164492	0.494527	0.0589361	1.16286	0.803546	0.425755	0.755764	0.127595	0.934274	1.2603	0.211856	0.647048
GRID2IP	-0.00154355	0.012855	-0.120074	0.904425	0.969362	0.00868143	0.119143	0.635047	0.528157	0.81792	-0.0796495	0.158802	-2.10808	0.0386454	0.387931
GRIK1	-0.00258295	0.06212	-0.0415801	0.966833	0.990198	-0.0127562	4.56559	-0.188907	0.850895	0.955896	0.0534231	4.26354	0.337184	0.736998	0.933676
GRIK2	-0.00456952	0.0441094	-0.103595	0.917491	0.973612	-0.00663251	5.41841	-0.143839	0.886178	0.96778	0.0176623	5.37099	0.116683	0.907449	0.979559
GRIK3	0.00421828	0.00561984	0.750604	0.452891	0.753557	0.0075721	0.0240834	1.13329	0.262242	0.638896	-0.00389235	0.00352479	-0.374612	0.709094	0.923755
GRIK4	-0.019095	0.0609105	-0.313492	0.753907	0.908894	0.0556089	1.83724	0.787402	0.434589	0.761421	-0.236038	1.85112	-1.96125	0.0538726	0.432862
GRIK5	-0.0549218	0.0289495	-1.89716	0.0578069	0.317292	-0.0477858	0.559188	-1.45846	0.150673	0.532789	-0.0803239	0.516981	-1.29938	0.198122	0.637632
GRIN1	-0.00480984	0.0519219	-0.0926359	0.926193	0.976925	-0.0593998	2.31528	-0.986526	0.328402	0.688625	0.153523	1.87396	1.49716	0.138896	0.573171
GRIN2A	-0.157218	0.0577964	-2.7202	0.00652423	0.117393	-0.180839	4.96072	-2.88605	0.00565077	0.15773	-0.0225251	4.96872	-0.150542	0.880775	0.972801
GRIN2B	-0.0970067	0.0494019	-1.96362	0.0495737	0.294816	-0.0804815	3.53585	-1.46	0.150251	0.532407	-0.164432	3.49465	-1.47674	0.144279	0.581417
GRIN2D	-0.00960372	0.0294539	-0.32606	0.744379	0.90399	-0.000215178	0.493497	-0.00645037	0.994878	0.998415	-0.0428089	0.432463	-0.682367	0.497284	0.836713
GRIN3A	-0.109929	0.0602618	-1.82418	0.0681244	0.34074	-0.102648	2.71613	-1.4625	0.149566	0.531812	-0.130351	2.50459	-1.1089	0.271308	0.697374
GRINA	-0.00888023	0.0344066	-0.258097	0.796332	0.926195	-0.0167905	0.482326	-0.424315	0.67307	0.883462	0.0156309	0.414635	0.2244	0.823107	0.958784
GRIP1	0.0218915	0.0470068	0.46571	0.641423	0.858425	0.0245094	6.06195	0.497332	0.621032	0.862117	-0.00451621	5.89605	-0.0288532	0.977065	0.99529
GRIP2	0.00450499	0.0513234	0.0877765	0.930054	0.97814	7.22076e-05	1.2525	0.00115878	0.99908	0.99968	0.0138545	1.16101	0.153092	0.878771	0.972055
GRIPAP1	-0.0123358	0.0336492	-0.366599	0.713918	0.890899	0.0182632	0.650484	0.479018	0.633916	0.86765	-0.120152	0.638058	-1.67887	0.0976843	0.515928
GRK2	0.000764048	0.0234037	0.0326464	0.973957	0.991899	-0.0165861	0.29581	-0.585613	0.560645	0.835115	0.0381146	0.226222	0.917195	0.362224	0.754878
GRK3	0.0813271	0.0604162	1.34611	0.178266	0.514406	0.200905	2.35475	2.821	0.00674356	0.172032	-0.225656	2.34916	-1.97755	0.0519612	0.431033
GRK4	-0.0480572	0.0480578	-0.999989	0.317316	0.649127	-0.019824	0.918774	-0.354864	0.724114	0.906495	-0.12844	0.899979	-1.3626	0.177423	0.618838
GRK5	-0.0361609	0.0423248	-0.854366	0.392902	0.71031	-0.0244288	0.739031	-0.536394	0.593953	0.852186	-0.110495	0.785044	-0.963874	0.339318	0.742374
GRK6	-0.0174982	0.0144998	-1.20679	0.227514	0.566652	-0.0306433	0.104251	-1.54417	0.129852	0.502837	-0.00244196	0.077106	-0.11498	0.908794	0.979771
GRM1	0.0174837	0.0105725	1.6537	0.0981885	0.39892	0.0142169	0.11722	1.19989	0.235572	0.618308	0.0302471	0.07395	1.29152	0.200819	0.639769
GRM2	0.00382939	0.00464809	0.823863	0.410017	0.723469	0.00395822	0.0114051	0.760895	0.450125	0.770614	0.00331932	0.00959145	0.320673	0.749424	0.936107
GRM3	-0.0244271	0.0371103	-0.658229	0.510391	0.787396	-0.060841	0.561087	-1.43615	0.156895	0.538564	0.0956797	0.660925	1.24358	0.217849	0.654087
GRM4	-0.000318978	0.033283	-0.00958383	0.992353	0.997735	-0.017366	0.533484	-0.460816	0.646835	0.872411	0.0601238	0.500689	0.847278	0.399759	0.778627
GRM5	-0.0818807	0.0500598	-1.63566	0.101911	0.404217	-0.0967251	4.2052	-1.8032	0.0771	0.423743	0.0182903	4.0065	0.131261	0.89595	0.97623
GRM5-AS1	-0.0171406	0.0242264	-0.707515	0.479246	0.769805	-0.00213328	0.120616	-0.0797566	0.936834	0.982635	-0.0856852	0.257392	-1.49896	0.138593	0.572936
GRM7	0.0199283	0.0395223	0.50423	0.6141	0.845693	0.0504324	0.574812	1.09442	0.278862	0.651902	-0.0649337	0.289715	-0.844826	0.402174	0.779508
GRM7-AS1	0.00278677	0.00388061	0.718127	0.472679	0.766467	0.00410332	0.0109217	0.996657	0.323505	0.686327	-0.00769621	0.0118356	-0.662465	0.509872	0.843318
GRM7-AS3	0.00356018	0.00562692	0.632705	0.526927	0.798545	0.00992655	0.0246475	1.59147	0.117511	0.485506	-0.024272	0.0193722	-1.86113	0.0669712	0.460053
GRM8	0.0142313	0.012283	1.15861	0.246614	0.586533	0.0084816	0.101732	0.58448	0.561402	0.835614	0.0287603	0.0511978	1.24678	0.216912	0.653003
GRN	-0.00782306	0.00818287	-0.956028	0.339058	0.668511	-0.011853	0.0675749	-1.31222	0.195156	0.582024	0.0106191	0.0580218	0.549554	0.584393	0.87153
GRPEL1	-0.00771425	0.0115744	-0.666492	0.505096	0.783656	-0.0105898	0.0820406	-0.864285	0.391365	0.730632	0.0161236	0.121945	0.457042	0.64911	0.899702
GRPEL2-AS1	0.0276913	0.0166834	1.65981	0.0969518	0.396946	0.0340785	0.143411	1.69561	0.0961077	0.455006	0.0135367	0.108944	0.452441	0.652366	0.900343
GRSF1	0.00970373	0.0240651	0.403229	0.68678	0.878854	0.00843796	0.318839	0.314681	0.754252	0.920837	0.0149444	0.274529	0.273904	0.784974	0.947008
GSAP	-0.0334468	0.0259614	-1.28833	0.197631	0.536093	-0.0418809	0.319848	-1.41642	0.16256	0.54549	-0.0050637	0.338047	-0.0933543	0.925892	0.983506
GSDMB	0.00811357	0.0125841	0.644748	0.51909	0.792997	0.0138257	0.149732	0.970896	0.336054	0.694712	-0.012249	0.103038	-0.455584	0.650114	0.899917
GSE1	-0.0428885	0.0490817	-0.873819	0.382217	0.702372	0.0352667	1.00314	0.611363	0.543599	0.826942	-0.247853	1.06056	-2.65319	0.0098805	0.265138
GSG1L	-0.0351813	0.0229475	-1.53312	0.125245	0.442804	-0.0358973	0.17726	-1.20935	0.233069	0.616466	-0.0341178	0.190334	-0.943071	0.348923	0.748864
GSK3A	-0.0182562	0.0215538	-0.847008	0.396991	0.713821	-0.0306008	0.208562	-1.13787	0.260605	0.638305	0.00391414	0.138612	0.108604	0.91383	0.980541
GSK3B	-0.0822572	0.0467464	-1.75965	0.0784674	0.363302	-0.0969711	1.81216	-1.85997	0.0684989	0.403864	-0.0219242	1.88307	-0.20767	0.836096	0.962041
GSKIP	0.00553478	0.0123267	0.449006	0.653427	0.86373	0.0067205	0.126335	0.488807	0.627015	0.864731	0.000675941	0.1146	0.0242867	0.980694	0.995345
GSN	0.047897	0.0152899	3.13259	0.00173269	0.0678626	0.0531301	0.174714	3.13997	0.00277378	0.127596	0.0246052	0.171498	0.689269	0.492958	0.836331
GSPT1	-0.0548947	0.0298525	-1.83886	0.0659357	0.336598	-0.0345317	0.573734	-1.0058	0.319127	0.684191	-0.118003	0.551658	-1.95238	0.0549372	0.43606
GSPT2	-0.00911752	0.0144218	-0.632204	0.527254	0.798583	-0.0153755	0.0751501	-0.903895	0.371212	0.719169	0.00687996	0.0795251	0.252968	0.801042	0.953375
GSR	-0.00237602	0.0248353	-0.0956711	0.923782	0.976401	0.00963305	0.443906	0.352189	0.726107	0.907516	-0.0587735	0.462411	-0.991558	0.324866	0.733392
GSS	-0.0012843	0.0206045	-0.0623313	0.950299	0.985262	0.001577	0.244288	0.0671158	0.946745	0.984978	-0.0108079	0.204173	-0.252125	0.801691	0.953375
GSTA4	-0.0441868	0.0432875	-1.02078	0.307361	0.641714	-0.00544687	0.925278	-0.108097	0.914331	0.975171	-0.153307	0.919315	-1.81281	0.0741948	0.474666
GSTCD	-0.00274741	0.024223	-0.113422	0.909696	0.971408	0.0165536	0.386634	0.601825	0.549882	0.829298	-0.0694379	0.325881	-1.3581	0.178841	0.620089
GSTK1	-0.0147557	0.0189233	-0.779761	0.435532	0.743299	-0.0315309	0.228818	-1.51371	0.1361	0.513643	0.0644855	0.193996	1.42438	0.158827	0.594908
GSTM3	-0.00244201	0.0168895	-0.144587	0.885037	0.962498	-0.010799	0.166862	-0.576677	0.566623	0.838707	0.0339997	0.156821	0.86946	0.387599	0.770763
GSTM4	0.00213753	0.00727496	0.293821	0.768895	0.913968	0.00751085	0.0501894	0.974693	0.334184	0.693117	-0.0419166	0.0605651	-1.89973	0.0616332	0.44977
GSTO1	-0.0140872	0.0150287	-0.93735	0.348578	0.675071	-0.0212569	0.146197	-1.29353	0.201493	0.586554	0.0225584	0.18581	0.60719	0.545711	0.855747
GSTO2	0.00438683	0.0252205	0.173939	0.861914	0.95291	-0.0115096	0.334146	-0.405847	0.686505	0.890769	0.0645063	0.255545	1.16962	0.246196	0.678311
GSTP1	-0.00738165	0.0132185	-0.558434	0.576548	0.8272	-0.0278077	0.112153	-1.88073	0.0655633	0.396044	0.0739432	0.100002	2.50634	0.0145514	0.288189
GSTT2B	-0.00685524	0.012785	-0.536192	0.591826	0.833953	-0.0135026	0.0982812	-0.848007	0.400537	0.737275	0.00520743	0.0685454	0.242777	0.808896	0.954719
GSTZ1	0.00183971	0.0096001	0.191635	0.848028	0.947315	0.00659223	0.0581022	0.592087	0.556431	0.833074	-0.0119333	0.0440712	-0.629595	0.531031	0.851771
GTDC1	0.112599	0.0467525	2.40841	0.016022	0.181003	0.118839	1.79443	2.34754	0.0227027	0.269936	0.0764099	1.61714	0.626742	0.532915	0.852465
GTF2A1	0.0165621	0.0278262	0.595199	0.55171	0.814627	0.00554843	0.456997	0.173942	0.862581	0.959969	0.0516275	0.443648	0.907073	0.367514	0.758667
GTF2A2	0.00253889	0.0228959	0.110888	0.911705	0.972198	0.0161097	0.31782	0.653235	0.516457	0.811788	-0.0821915	0.258242	-1.3338	0.187166	0.624578
GTF2B	0.00728014	0.0197183	0.369207	0.711973	0.890275	0.000265993	0.300552	0.0124765	0.990093	0.996474	0.0487823	0.324907	0.940667	0.350145	0.749679
GTF2E1	-0.0134724	0.00757192	-1.77925	0.075198	0.356302	-0.0122573	0.0452678	-1.51736	0.135179	0.512508	-0.0222677	0.059123	-1.02459	0.309123	0.722998
GTF2E2	-0.0276868	0.0251725	-1.09988	0.271383	0.610745	-0.00477593	0.368388	-0.173054	0.863274	0.960442	-0.14112	0.468411	-2.29807	0.0245826	0.325511
GTF2F1	-0.0376301	0.0113772	-3.3075	0.000941327	0.052863	-0.0354277	0.127585	-3.0186	0.00391377	0.136805	-0.0719648	0.200302	-1.553	0.124983	0.555746
GTF2F2	-0.0372284	0.0216765	-1.71746	0.0858957	0.375924	-0.0272603	0.345785	-1.18705	0.240552	0.623931	-0.118675	0.340901	-1.80788	0.0750831	0.475746
GTF2H1	-0.0424927	0.0276041	-1.53936	0.123715	0.439548	-0.0494167	0.423953	-1.62247	0.110696	0.472029	-0.0106501	0.44978	-0.163053	0.870952	0.969632
GTF2H2	0.000436857	0.0274997	0.0158859	0.987325	0.996803	0.0427939	0.288128	1.22787	0.225488	0.610385	-0.0694352	0.242057	-1.55118	0.125418	0.555746
GTF2H2C	0.00321282	0.0272203	0.11803	0.906044	0.969935	0.0302128	0.29731	0.948479	0.347284	0.702347	-0.0698722	0.329067	-1.33324	0.186822	0.624578
GTF2H3	-0.0161841	0.0272908	-0.593026	0.553164	0.815419	-0.0183375	0.3567	-0.588079	0.559002	0.834179	-0.00913555	0.297215	-0.161934	0.871829	0.969632
GTF2H5	-0.0501195	0.0181573	-2.7603	0.00577479	0.111298	-0.0403062	0.220017	-2.07558	0.0428494	0.333404	-0.118347	0.248025	-2.31129	0.0237987	0.323534
GTF2I	-0.00865941	0.0556698	-0.15555	0.876388	0.959881	0.0241103	2.28761	0.373664	0.71016	0.900736	-0.104089	2.20806	-0.945321	0.347782	0.748864
GTF2IRD1	0.061361	0.0393939	1.55763	0.119322	0.434016	0.0442322	0.980483	0.969313	0.336835	0.695332	0.111473	0.883687	1.42819	0.157731	0.593076
GTF2IRD2	-0.0722103	0.0174132	-4.14687	3.37052e-05	0.0121697	-0.0700817	0.148879	-3.8436	0.000329309	0.0616088	-0.0942885	0.189984	-1.6057	0.114317	0.540433
GTF2IRD2B	-0.0252043	0.0179857	-1.40135	0.161109	0.48947	-0.021083	0.200737	-1.09767	0.27736	0.651257	-0.0545526	0.251151	-1.06434	0.290873	0.711652
GTF3A	-0.00418311	0.0195949	-0.213479	0.830953	0.939356	0.001543	0.294855	0.0701988	0.944302	0.984127	-0.0263509	0.256712	-0.609295	0.544323	0.85508
GTF3C1	-0.00500323	0.0232133	-0.215532	0.829352	0.938617	0.00206037	0.425959	0.0804811	0.936161	0.982441	-0.0376646	0.386874	-0.68419	0.496138	0.836713
GTF3C2	-0.0304312	0.0237342	-1.28217	0.199784	0.53694	-0.0181904	0.293807	-0.683581	0.497247	0.801645	-0.0780511	0.270466	-1.4871	0.141529	0.578227
GTF3C3	-0.00459673	0.0222337	-0.206746	0.836208	0.941767	-0.00301886	0.269048	-0.121865	0.903472	0.971931	-0.0111333	0.252962	-0.22081	0.825891	0.958915
GTF3C4	-0.0257232	0.0106366	-2.41836	0.0155905	0.179711	-0.0239475	0.111671	-2.00045	0.0506376	0.357272	-0.032382	0.089814	-1.39685	0.166921	0.60731
GTF3C5	-0.0255587	0.0128118	-1.99494	0.0460498	0.286909	-0.0200539	0.15419	-1.39596	0.168604	0.553676	-0.0469558	0.120055	-1.65791	0.10186	0.522365
GTF3C6	-0.00747736	0.0116598	-0.641294	0.521332	0.79371	0.00599171	0.0737565	0.439596	0.662184	0.880069	-0.044227	0.0772683	-1.96441	0.0534969	0.432862
GTPBP1	-0.0384794	0.0138983	-2.76865	0.00562892	0.110292	-0.0230087	0.160405	-1.49941	0.13976	0.518366	-0.109105	0.149428	-3.32773	0.00140466	0.182921
GTPBP10	0.000623106	0.0246331	0.0252955	0.979819	0.993264	0.0161562	0.356935	0.595667	0.553958	0.831275	-0.0725184	0.332061	-1.23214	0.222065	0.65739
GTPBP2	-0.0166031	0.0136657	-1.21495	0.224387	0.562468	-0.00521374	0.139535	-0.347664	0.729483	0.908395	-0.0723655	0.15169	-2.18082	0.0325961	0.365446
GTPBP3	-0.0297038	0.0116837	-2.54234	0.0110113	0.152183	-0.0268766	0.117267	-2.12309	0.0384809	0.321335	-0.0459565	0.0886935	-1.51412	0.134741	0.567035
GTPBP4	-0.0408619	0.0180934	-2.25839	0.0239216	0.217805	-0.0345565	0.151925	-1.70038	0.0950211	0.452436	-0.064964	0.148276	-1.635	0.106669	0.530585
GTPBP6	-0.0256011	0.0139547	-1.83458	0.0665672	0.336962	-0.0281682	0.175469	-1.82923	0.073049	0.414614	-0.013809	0.151223	-0.418401	0.676949	0.9102
GTPBP8	-0.00435591	0.0150815	-0.288825	0.772715	0.916345	-0.0138218	0.118912	-0.813459	0.41971	0.751386	0.0307914	0.145532	0.940448	0.350257	0.749679
GUCA1B	0.00701095	0.00866684	0.80894	0.41855	0.729494	0.0124793	0.0671467	1.32591	0.190612	0.579266	-0.0234855	0.0646627	-1.05664	0.294349	0.71207
GUCY1A2	0.0578949	0.0424428	1.36407	0.172546	0.505756	0.0256198	0.956008	0.508995	0.612889	0.858051	0.137307	0.841259	1.73908	0.0864637	0.49764
GUF1	-0.0147309	0.0193679	-0.760582	0.446907	0.750294	-0.00552735	0.208657	-0.242472	0.80936	0.942041	-0.038617	0.209694	-1.05154	0.296665	0.713786
GUK1	-0.00894997	0.0292867	-0.305599	0.75991	0.911458	-0.0263562	0.408908	-0.72936	0.469025	0.782819	0.024367	0.264	0.487395	0.627518	0.890925
GULP1	0.0878071	0.0653155	1.34435	0.178834	0.51505	0.118844	1.39646	1.54989	0.127889	0.500558	0.0057511	1.14507	0.0461274	0.963364	0.992269
GUSB	-0.0285672	0.017857	-1.59978	0.109648	0.41742	-0.0296969	0.21464	-1.50687	0.13784	0.516833	-0.0233854	0.175713	-0.554064	0.58132	0.86983
GXYLT1	-0.0298552	0.0195414	-1.52779	0.126565	0.443952	-0.0220733	0.227192	-0.992212	0.325647	0.687213	-0.0561439	0.202275	-1.37309	0.174155	0.615309
GXYLT2	-0.0254336	0.0146527	-1.73576	0.0826059	0.370796	-0.0284197	0.159912	-1.79856	0.07784	0.425506	-0.00710558	0.195078	-0.18151	0.856498	0.966151
GYG1	-0.0436269	0.0144628	-3.01649	0.00255716	0.0802359	-0.0572753	0.157635	-3.62624	0.000650707	0.084482	0.0272123	0.154595	0.756237	0.452072	0.812947
GYG2	0.000996788	0.00539544	0.184746	0.853428	0.94942	0.00180028	0.0188364	0.268967	0.78901	0.93535	-0.000494034	0.00619006	-0.0541869	0.956942	0.991056
GYS1	-0.00330786	0.0233992	-0.141366	0.887581	0.963586	0.0123833	0.328946	0.500002	0.619164	0.861805	-0.133772	0.365244	-1.87319	0.0655899	0.457303
GZF1	-0.0124114	0.0103875	-1.19484	0.232149	0.571177	-0.00599418	0.0955978	-0.524275	0.602295	0.855184	-0.0427525	0.0814776	-1.71968	0.0899582	0.502856
H1F0	-0.00445403	0.0192241	-0.23169	0.816779	0.933159	-0.00594217	0.178876	-0.289307	0.773486	0.928566	0.006062	0.268535	0.111026	0.911917	0.980411
H1FX	0.00311061	0.0377852	0.0823234	0.93439	0.980733	-0.0231164	0.357549	-0.512065	0.61119	0.857278	0.0644733	0.360558	0.933698	0.353855	0.751552
H1FX-AS1	-0.00667794	0.00656566	-1.0171	0.309105	0.643209	-0.00594814	0.0402207	-0.814722	0.418913	0.751119	-0.00976406	0.0372448	-0.650361	0.517611	0.846733
H2AFV	0.00455727	0.0298159	0.152847	0.878519	0.960486	0.0258099	0.401246	0.734918	0.465661	0.781231	-0.0503038	0.316215	-0.891513	0.375742	0.763475
H2AFX	-0.000237525	0.00856282	-0.0277391	0.97787	0.992909	0.00643989	0.0587208	0.654429	0.515693	0.811444	-0.02106	0.030518	-1.21194	0.229655	0.663692
H2AFY	-0.0580929	0.0325733	-1.78345	0.0745129	0.35542	-0.0401612	0.636136	-1.08289	0.28381	0.656861	-0.118601	0.629992	-1.74088	0.0861459	0.497322
H2AFY2	-0.041079	0.0232984	-1.76317	0.0778723	0.362226	-0.0383973	0.303578	-1.4534	0.152068	0.534425	-0.0504618	0.282649	-1.02115	0.310736	0.723424
H2AFZ	0.00429745	0.0269976	0.159179	0.873528	0.958475	0.00724415	0.268308	0.240524	0.810873	0.942322	-0.00775308	0.230237	-0.127295	0.899151	0.976941
H3F3A	0.000137794	0.0100766	0.0136747	0.98909	0.997202	0.0099156	0.0781218	0.890902	0.377048	0.72067	-0.044311	0.080553	-1.8673	0.0660932	0.457544
H3F3B	-0.0968755	0.042931	-2.25654	0.0240368	0.2181	-0.111621	0.463399	-2.42268	0.0192707	0.255955	0.000293549	0.552695	0.00248198	0.99803	0.999532
H6PD	-0.00291984	0.0205962	-0.141766	0.887265	0.963483	-0.0108101	0.220092	-0.473855	0.637569	0.869146	0.0318608	0.24875	0.665196	0.508135	0.84196
HABP4	0.0168976	0.026321	0.641982	0.520885	0.79371	0.0313883	0.332286	1.05429	0.296578	0.666966	-0.0349667	0.325096	-0.620809	0.536763	0.852904
HACD1	-0.0602749	0.0276779	-2.17772	0.0294265	0.237811	-0.0443666	0.279623	-1.19097	0.239889	0.623518	-0.0798781	0.246331	-1.93162	0.0574998	0.439969
HACD2	-0.107936	0.0466948	-2.31151	0.0208045	0.205977	-0.0999784	0.628224	-1.59017	0.119181	0.487351	-0.117723	0.532852	-1.68825	0.0958631	0.513493
HACD3	0.00278436	0.0457751	0.060827	0.951497	0.985796	-0.0235677	1.03324	-0.43315	0.666681	0.880796	0.0666128	0.845033	0.786646	0.434173	0.800453
HACE1	-0.00509159	0.0354449	-0.143648	0.885778	0.962753	-0.0361513	0.699411	-0.906731	0.368694	0.717397	0.111994	0.674739	1.44676	0.152477	0.587222
HACL1	-0.0543663	0.0358769	-1.51536	0.129682	0.447654	0.00529079	0.776465	0.126228	0.900034	0.971801	-0.217855	0.660193	-3.13971	0.00248618	0.191476
HADH	0.00357139	0.0177645	0.201041	0.840666	0.944014	0.0176984	0.223191	0.892174	0.376372	0.72046	-0.0536254	0.204213	-1.34346	0.183508	0.62265
HADHA	-0.0455244	0.0277777	-1.63888	0.101238	0.402789	-0.0117836	0.446782	-0.368182	0.714218	0.902319	-0.148548	0.373911	-2.6562	0.00980091	0.265138
HADHB	-0.0282634	0.0292795	-0.965296	0.334397	0.664423	0.0223137	0.486461	0.618027	0.53923	0.824907	-0.125423	0.370117	-2.50638	0.0145497	0.288189
HAGH	-0.00904995	0.0342356	-0.264343	0.791515	0.92388	-0.0057405	0.755779	-0.148682	0.882374	0.966331	-0.0212248	0.685857	-0.286615	0.775263	0.944056
HAGHL	-0.0680511	0.0188482	-3.61048	0.000305634	0.0323243	-0.0791736	0.245076	-3.69528	0.000525193	0.0758641	-0.0299845	0.116771	-0.756474	0.452453	0.813134
HAP1	-0.00172048	0.00649044	-0.265079	0.790949	0.92388	-0.00125167	0.03468	-0.186057	0.853117	0.956664	-0.00802782	0.0543749	-0.325334	0.746012	0.93531
HAPLN2	0.0377237	0.0130623	2.88799	0.0038771	0.0936786	0.0310142	0.117139	2.23575	0.0296459	0.293912	0.0902205	0.0956258	2.32514	0.0240311	0.323534
HAPLN4	-0.0613755	0.0213349	-2.87677	0.00401773	0.0951248	-0.0728095	0.231141	-2.82824	0.00661292	0.170578	-0.0363011	0.156576	-0.95221	0.344303	0.745656
HARS	0.00526534	0.0283744	0.185566	0.852785	0.94942	0.0160562	0.53587	0.491772	0.624931	0.863428	-0.0280349	0.443013	-0.488792	0.626533	0.890345
HARS2	-0.0140115	0.00934295	-1.49968	0.133697	0.453798	-0.0133917	0.0650401	-1.2905	0.202534	0.587619	-0.016664	0.0649049	-0.776204	0.440272	0.80401
HAT1	-0.0343556	0.0407739	-0.842587	0.399459	0.715666	-0.00582782	0.437007	-0.127336	0.899221	0.971608	-0.144107	0.657522	-1.60531	0.113151	0.537149
HAUS1	0.0131895	0.0154235	0.855155	0.392465	0.709995	-0.00671348	0.0895915	-0.35569	0.723844	0.906495	0.0531903	0.0840195	1.98784	0.0507848	0.42612
HAUS2	-0.00187333	0.0143156	-0.130859	0.895887	0.965585	0.00713982	0.15339	0.452276	0.652934	0.876141	-0.0435933	0.14003	-1.28352	0.203589	0.641293
HAUS5	-0.018152	0.0165019	-1.1	0.271334	0.610745	-0.0386473	0.0906285	-1.81515	0.0769632	0.423743	0.01268	0.0880666	0.485553	0.628817	0.891812
HAUS6	0.0255668	0.0155125	1.64814	0.0993245	0.400417	0.0341302	0.176108	2.06321	0.0440556	0.337604	-0.0368623	0.233643	-0.825309	0.41203	0.785734
HAVCR2	0.0406967	0.0186214	2.18548	0.0288539	0.236129	0.0258726	0.207765	1.3056	0.197384	0.584556	0.152584	0.203931	2.80268	0.00680003	0.242555
HAX1	-0.0306353	0.0191419	-1.60043	0.109503	0.417143	-0.0366093	0.158818	-1.65766	0.103584	0.463958	-0.0125943	0.149686	-0.328155	0.743785	0.93531
HBP1	-0.0123997	0.0255103	-0.486066	0.62692	0.851979	-0.0185553	0.345126	-0.654725	0.515504	0.811382	0.0138838	0.409818	0.237079	0.813295	0.956036
HBS1L	0.0331936	0.0379902	0.873741	0.382259	0.702372	0.0571091	0.805924	1.35034	0.182703	0.570616	-0.0667385	0.740948	-0.771969	0.442759	0.806375
HCFC1	-0.00255986	0.0135219	-0.189313	0.849847	0.948068	-0.00461394	0.0973982	-0.293996	0.769986	0.926968	0.00335849	0.070251	0.126073	0.900056	0.977006
HCFC1R1	0.000383698	0.0256327	0.0149691	0.988057	0.996899	-0.0218328	0.275898	-0.733194	0.466703	0.781506	0.0639393	0.246227	1.26952	0.208507	0.643797
HCFC2	-0.0216051	0.0287785	-0.750738	0.45281	0.753557	-0.0489341	0.464335	-1.49928	0.139793	0.518366	0.0738708	0.368736	1.2109	0.23005	0.663749
HCG17	0.0410471	0.0460476	0.891406	0.372711	0.696741	0.0605749	1.23879	1.16422	0.2496	0.631457	-0.0295192	1.08487	-0.298452	0.766252	0.941409
HCG27	-0.0110284	0.00926725	-1.19004	0.234032	0.572762	-0.00376433	0.0734046	-0.385257	0.701604	0.898384	-0.0760823	0.117493	-2.60195	0.0113277	0.270635
HCN1	-0.0358423	0.0443218	-0.808685	0.418696	0.729494	-0.0158117	3.18027	-0.326151	0.745607	0.916036	-0.137815	2.98594	-1.25991	0.21193	0.647048
HCN2	-0.0507728	0.025152	-2.01864	0.0435249	0.281059	-0.0665358	0.336935	-2.1921	0.0328306	0.304612	-0.0162259	0.262215	-0.361103	0.719122	0.927418
HCN3	-0.0276476	0.0162168	-1.70487	0.0882178	0.380324	-0.00478561	0.108033	-0.22395	0.823885	0.946309	-0.0586948	0.101946	-2.357	0.0212563	0.31088
HCRTR2	-0.146606	0.0639714	-2.29175	0.02192	0.211759	-0.269225	1.25974	-3.63377	0.000690132	0.084482	0.212602	1.08062	1.67654	0.0991287	0.518349
HDAC1	0.0256311	0.0199735	1.28326	0.199402	0.536855	0.0317085	0.189421	1.46589	0.148646	0.531483	-0.00952849	0.192949	-0.183141	0.85529	0.966151
HDAC10	-0.0233651	0.012742	-1.8337	0.0666986	0.337243	-0.034683	0.151348	-2.17163	0.0344251	0.307387	-0.00354481	0.0659579	-0.167722	0.867291	0.96893
HDAC11	0.00163941	0.0141439	0.115909	0.907725	0.970289	0.005064	0.156742	0.348672	0.728731	0.908241	-0.0612942	0.162461	-0.984478	0.330008	0.737656
HDAC2	-0.0437197	0.0229735	-1.90305	0.0570335	0.316506	-0.0449201	0.303483	-1.77391	0.0818807	0.4341	-0.0381361	0.366994	-0.698264	0.48735	0.834673
HDAC3	-0.078583	0.0313167	-2.5093	0.012097	0.160704	-0.0536783	0.459055	-1.43968	0.155896	0.537931	-0.13824	0.384155	-2.39559	0.0193014	0.305679
HDAC4	-0.0279518	0.0492473	-0.56758	0.57032	0.824279	-0.050572	0.809735	-0.861114	0.39338	0.731798	0.0256365	0.885901	0.283611	0.777555	0.944764
HDAC5	-0.0619149	0.0338391	-1.82969	0.0672967	0.338653	-0.0774827	0.557385	-1.88225	0.0653514	0.395393	-0.0294715	0.487817	-0.495935	0.621511	0.887772
HDAC6	0.00583923	0.0203167	0.287411	0.773798	0.91697	0.019335	0.29313	0.864684	0.391148	0.730463	-0.0580181	0.261545	-1.19281	0.237016	0.670868
HDAC7	-0.0329159	0.022578	-1.45787	0.144875	0.469403	-0.0354377	0.333467	-1.40813	0.164988	0.549347	-0.0225137	0.32858	-0.440472	0.660967	0.904235
HDAC8	0.00072872	0.0478998	0.0152134	0.987862	0.996835	-0.0038753	1.82191	-0.0713483	0.943392	0.984098	0.0168373	1.57068	0.165726	0.868856	0.969456
HDAC9	-0.194165	0.0557831	-3.48071	0.000500079	0.0385194	-0.174477	2.41457	-2.67472	0.00995006	0.198117	-0.247743	1.97663	-2.30222	0.0243345	0.325012
HDDC2	-0.0527943	0.0306558	-1.72216	0.0850404	0.375627	-0.0691545	0.377516	-1.99156	0.0516356	0.360326	0.00501514	0.40567	0.0768336	0.938978	0.987525
HDDC3	-0.0136633	0.00979083	-1.39552	0.162858	0.492051	-0.014125	0.0730361	-1.26981	0.209754	0.595557	-0.0120759	0.0560572	-0.585417	0.56017	0.860298
HDGF	-0.00877114	0.0186965	-0.469132	0.638975	0.858094	-0.0228587	0.2306	-1.12193	0.267001	0.642429	0.0663409	0.258406	1.41012	0.162979	0.601041
HDHD2	-0.030737	0.00983534	-3.12516	0.00177709	0.0679888	-0.0359784	0.0691847	-3.37345	0.00140148	0.102063	-0.000932466	0.0655284	-0.0366647	0.970862	0.994071
HDHD3	-0.0476429	0.0233826	-2.03754	0.0415965	0.275893	-0.0529754	0.154032	-1.58465	0.121085	0.490674	-0.0425355	0.127136	-1.30009	0.19788	0.637211
HDLBP	-0.0807802	0.0463151	-1.74414	0.0811338	0.368338	-0.100615	0.719141	-1.82387	0.0742509	0.416526	-0.0334093	0.665442	-0.391884	0.696348	0.918343
HDX	0.0392499	0.0363603	1.07947	0.280378	0.61692	-0.00170125	0.651547	-0.0421874	0.966509	0.99094	0.217273	0.643522	2.58413	0.0118743	0.275162
HEATR1	0.0252169	0.0265143	0.95107	0.341569	0.669107	0.0188699	0.356385	0.641631	0.523905	0.81545	0.0527785	0.351348	0.86121	0.392095	0.773796
HEATR3	-0.0567071	0.0183076	-3.09746	0.00195188	0.0718215	-0.0688187	0.244016	-3.38294	0.00136242	0.101335	-0.00510244	0.246552	-0.121512	0.903637	0.978503
HEATR4	0.0076322	0.0270998	0.281633	0.778225	0.918923	0.021321	0.431829	0.702615	0.485401	0.793774	-0.0462919	0.436989	-0.76861	0.444738	0.807606
HEATR5A	0.0054434	0.0216255	0.251712	0.801264	0.92745	-0.00719375	0.217677	-0.287621	0.774769	0.928566	0.0428725	0.176068	0.996012	0.322712	0.731992
HEATR5B	-0.0502447	0.0391172	-1.28447	0.198979	0.536855	-0.0472464	0.698641	-1.02417	0.310452	0.676775	-0.0579177	0.647509	-0.78483	0.43523	0.801123
HEATR6	-0.0290935	0.0210968	-1.37905	0.16788	0.498382	-0.0203664	0.162161	-0.783134	0.437605	0.762394	-0.0458901	0.16155	-1.27194	0.20765	0.643105
HEBP1	-0.00466888	0.00802616	-0.581708	0.560763	0.819287	-0.0086259	0.0580102	-1.01525	0.314643	0.680074	0.0281465	0.0746389	1.15037	0.253947	0.684262
HECA	-0.0898286	0.0267899	-3.35308	0.00079918	0.0497382	-0.0968083	0.384967	-3.12663	0.00288183	0.127596	-0.0690413	0.36132	-1.29208	0.200624	0.639769
HECTD1	-0.097358	0.0408093	-2.38568	0.0170474	0.183908	-0.11045	1.0889	-2.40656	0.0196579	0.257558	-0.0479172	0.996122	-0.53726	0.59281	0.87609
HECTD2	-0.0157728	0.0362392	-0.435241	0.663387	0.867067	0.0417296	0.730472	1.01516	0.314687	0.680074	-0.216372	0.748735	-2.81819	0.00629029	0.23568
HECTD3	-0.00763232	0.00986736	-0.773492	0.439231	0.745706	-0.0118135	0.0860188	-1.06923	0.289858	0.661512	0.00884525	0.0714795	0.40328	0.687985	0.91452
HECTD4	-0.0328925	0.0579604	-0.5675	0.570375	0.824279	0.0903409	1.97994	1.29366	0.201448	0.586554	-0.305737	1.99303	-2.94232	0.00442839	0.223271
HECW1	0.106709	0.0425932	2.50531	0.0122345	0.162107	0.166501	1.13631	3.31092	0.00168693	0.110261	-0.045057	1.09123	-0.562378	0.575674	0.867642
HECW2	-0.0884598	0.0515892	-1.7147	0.0864011	0.376851	-0.104879	3.10483	-1.84707	0.0703777	0.408481	-0.010796	3.05025	-0.0874232	0.930587	0.98497
HEG1	-0.0409007	0.0288439	-1.418	0.15619	0.483737	-0.060563	0.460319	-1.88488	0.0649882	0.394228	0.0407184	0.439102	0.621999	0.535985	0.852904
HELB	-0.00536761	0.0169019	-0.317574	0.750808	0.907679	-0.00292916	0.143922	-0.149418	0.881806	0.966166	-0.01243	0.14543	-0.372573	0.710604	0.923938
HELLS	0.0285577	0.0191869	1.4884	0.136646	0.457537	0.04899	0.210593	2.30116	0.025385	0.280717	-0.0598339	0.217317	-1.35126	0.18101	0.620528
HELQ	-0.00692137	0.0203563	-0.340012	0.733848	0.900111	-0.0118751	0.23597	-0.508019	0.613569	0.858333	0.00862643	0.199253	0.208308	0.8356	0.961892
HELZ	-0.0683036	0.0504924	-1.35275	0.176135	0.511067	-0.0201304	1.244	-0.326598	0.745271	0.915818	-0.166589	1.22005	-1.8922	0.0626462	0.451393
HEMK1	-0.00797048	0.0176112	-0.452579	0.650852	0.861693	-0.0203229	0.0740163	-0.941535	0.35231	0.705223	0.0166276	0.107678	0.545891	0.586895	0.873501
HENMT1	-0.0244072	0.0085484	-2.85518	0.00430126	0.0980304	-0.0284194	0.05921	-3.04543	0.00362931	0.134424	-0.00347606	0.0522686	-0.163085	0.870927	0.969632
HEPACAM	-0.000918495	0.00607313	-0.151239	0.879787	0.961206	-0.00129131	0.033689	-0.191647	0.848759	0.955896	0.000695888	0.0165535	0.0496312	0.960559	0.991056
HEPN1	0.000400371	0.00503142	0.0795741	0.936576	0.981277	0.000865985	0.0131932	0.162752	0.871339	0.962295	-0.00353298	0.00708325	-0.228448	0.81998	0.958144
HERC1	-0.0542029	0.0538182	-1.00715	0.313863	0.646884	-0.0174766	2.25982	-0.282178	0.778917	0.931026	-0.167425	2.20597	-1.5396	0.128215	0.558911
HERC2	0.0583486	0.0422259	1.38182	0.167027	0.497527	0.0640256	1.54306	1.38351	0.172367	0.558815	0.0301219	1.87001	0.291904	0.771233	0.943133
HERC3	0.0137895	0.0316753	0.43534	0.663316	0.867067	0.0376695	0.530183	1.04557	0.300551	0.669075	-0.0675205	0.528267	-1.01565	0.313331	0.725656
HERC4	0.0653431	0.0531266	1.22995	0.218715	0.554199	0.100895	1.80672	1.65875	0.103133	0.463916	-0.0490221	1.72842	-0.449353	0.654581	0.901218
HERC6	-0.00443003	0.0210745	-0.210208	0.833506	0.940411	-0.0349427	0.222816	-1.50063	0.139444	0.518137	0.133753	0.203266	2.6992	0.00879419	0.262345
HERPUD1	-0.0246705	0.0213427	-1.15592	0.247712	0.586872	-0.0245206	0.267876	-1.05967	0.294149	0.665463	-0.0255248	0.25014	-0.462111	0.645482	0.899041
HERPUD2	0.00415596	0.0293578	0.141562	0.887426	0.963567	0.0191683	0.555034	0.597886	0.552487	0.830345	-0.0738043	0.602436	-1.01019	0.31592	0.726974
HES4	-0.0847509	0.0291996	-2.90247	0.00370238	0.0922945	-0.142308	0.407625	-3.49198	0.00101891	0.0932018	-0.0240288	0.206036	-0.574051	0.567794	0.864478
HES6	-0.0455342	0.017772	-2.56213	0.0104033	0.147484	-0.0326786	0.157416	-1.37131	0.176718	0.56382	-0.0616446	0.107502	-2.31079	0.0238283	0.323534
HEXB	-0.0386525	0.0232791	-1.66039	0.0968357	0.396922	-0.051702	0.377736	-2.00385	0.0502611	0.355893	0.0184731	0.333402	0.342198	0.733238	0.93212
HEXDC	0.0122528	0.0220924	0.554619	0.579155	0.828944	0.00921218	0.293213	0.372196	0.711246	0.901535	0.0241697	0.257458	0.493269	0.623384	0.888768
HEXIM1	0.0116064	0.0156819	0.740114	0.459231	0.756696	0.0124256	0.136668	0.706592	0.482946	0.792763	0.0084247	0.153138	0.243096	0.80865	0.954638
HEY1	-0.0071608	0.00485973	-1.4735	0.140617	0.46424	-0.00488064	0.0187279	-0.888011	0.378587	0.722256	-0.0153316	0.00841856	-1.4736	0.14512	0.582159
HFM1	-0.0209403	0.0211859	-0.988404	0.322955	0.653296	-0.0251926	0.241134	-1.03523	0.305307	0.673482	-0.00762652	0.230307	-0.177115	0.859935	0.967084
HGF	-0.0153108	0.010081	-1.51878	0.128819	0.446154	-0.0183572	0.0651999	-1.76384	0.0835797	0.435537	0.0309731	0.0890944	0.763503	0.448884	0.81063
HGS	0.0127358	0.0172963	0.736333	0.461528	0.75799	0.00761806	0.256832	0.39987	0.690875	0.893306	0.0367361	0.197571	0.890429	0.376319	0.763475
HGSNAT	-0.151127	0.0578445	-2.61265	0.00898443	0.135872	-0.152906	1.14206	-2.13036	0.0384162	0.321335	-0.147831	1.11798	-1.51303	0.134823	0.567035
HHAT	-0.00461322	0.00828715	-0.556671	0.577752	0.827815	-0.00296443	0.0510306	-0.325295	0.746252	0.916487	-0.0124923	0.0585123	-0.627078	0.53267	0.852302
HHIP	0.00325794	0.0365091	0.0892364	0.928894	0.977713	0.00484388	0.38165	0.117749	0.90676	0.972123	-0.00262462	0.499577	-0.0331277	0.973671	0.994071
HHIP-AS1	-0.0552219	0.0211487	-2.61113	0.00902438	0.136298	-0.0652292	0.23173	-2.72032	0.00882528	0.191348	-0.0201723	0.226972	-0.449519	0.654461	0.901161
HHIPL1	-0.00977774	0.0149089	-0.655833	0.511931	0.78805	-0.00936608	0.157065	-0.582101	0.562991	0.836882	-0.0122766	0.19612	-0.309682	0.757732	0.938916
HHLA3	-0.00346459	0.0126669	-0.273517	0.784456	0.921567	0.0046421	0.114981	0.325091	0.746405	0.916529	-0.0333994	0.123736	-1.2172	0.227659	0.661072
HIBADH	-0.0580358	0.0312441	-1.8575	0.0632407	0.332214	-0.0695977	0.659018	-2.02468	0.0480017	0.350859	-0.00309064	0.620195	-0.041244	0.96722	0.993202
HIBCH	0.0958827	0.0532352	1.80111	0.071685	0.34888	0.124155	1.20714	1.95964	0.0553941	0.372171	0.02798	1.03678	0.284969	0.776519	0.944161
HIC2	0.0265754	0.0359619	0.738988	0.459914	0.757426	0.0580207	0.666063	1.43134	0.158262	0.540024	-0.0896463	0.657984	-1.15034	0.253961	0.684262
HID1	-0.00489174	0.0207396	-0.235864	0.813538	0.931704	0.000446381	0.28789	0.0185085	0.985303	0.994989	-0.0200451	0.206053	-0.493304	0.623359	0.888768
HIF1A	-0.0345169	0.0281333	-1.2269	0.219858	0.555684	-0.0418168	0.389855	-1.25824	0.213875	0.59804	-0.0160601	0.384483	-0.303906	0.762111	0.939896
HIF1A-AS2	-0.00544438	0.0130406	-0.417495	0.676317	0.872661	-0.00279917	0.0447108	-0.18061	0.857606	0.958699	-0.0118575	0.0707982	-0.491362	0.624725	0.889911
HIF1AN	-0.00844872	0.0200454	-0.421479	0.673405	0.871148	-0.0226237	0.215072	-0.953766	0.344575	0.700205	0.0269641	0.178369	0.719192	0.474443	0.827725
HIF3A	-0.00272638	0.0070334	-0.387633	0.698287	0.884222	-0.00669288	0.0310852	-0.867427	0.389657	0.72909	0.0167692	0.0252774	0.980322	0.33034	0.737656
HIKESHI	-0.0144212	0.0194565	-0.741203	0.458571	0.756448	-0.00440392	0.237172	-0.206741	0.837012	0.951926	-0.0648449	0.260772	-1.35681	0.179247	0.620273
HILPDA	0.00042202	0.00570862	0.0739268	0.941069	0.982615	-0.0024098	0.0317422	-0.398663	0.691759	0.893554	0.0237851	0.0402908	1.36993	0.175134	0.615608
HINFP	-0.0306087	0.0208017	-1.47145	0.14117	0.46549	-0.0169475	0.231706	-0.692119	0.491914	0.798434	-0.0660325	0.199694	-1.67466	0.0985111	0.517695
HINT1	-0.0939594	0.0427202	-2.19942	0.0278484	0.233517	-0.110662	0.510418	-2.42455	0.0190004	0.255907	0.0240984	0.471348	0.198592	0.843495	0.963331
HINT3	-0.0116475	0.0247397	-0.470802	0.637782	0.857651	0.0014659	0.325514	0.0519506	0.958765	0.988182	-0.0552301	0.314408	-1.07365	0.286707	0.707369
HIP1	-0.0270512	0.0168899	-1.60161	0.109241	0.416283	-0.0293387	0.18589	-1.60156	0.115255	0.481279	-0.0140797	0.190159	-0.322768	0.747843	0.935634
HIP1R	0.0103939	0.0165999	0.62614	0.531223	0.800646	0.0205721	0.188761	1.1591	0.251664	0.633187	-0.0607064	0.211048	-1.29412	0.199923	0.639564
HIPK1	-0.0452515	0.0299042	-1.51322	0.130225	0.448156	-0.0656119	0.48315	-1.9567	0.0557126	0.373443	0.0338681	0.511116	0.512372	0.610021	0.881133
HIPK2	-0.0345756	0.025516	-1.35505	0.1754	0.510344	-0.0191161	0.333938	-0.656063	0.51465	0.810678	-0.0854268	0.332951	-1.61654	0.110525	0.537007
HIPK3	-0.00235251	0.0309542	-0.0759997	0.939419	0.981645	-0.0142769	0.567076	-0.428501	0.67004	0.882071	0.0728422	0.527311	0.870614	0.387168	0.770403
HIPK4	-0.02083	0.024354	-0.855302	0.392384	0.709995	0.00854398	0.145861	0.312988	0.755854	0.921412	-0.1354	0.266526	-2.5115	0.0143581	0.288071
HIRA	-0.0203809	0.018786	-1.0849	0.277967	0.614431	-0.00419861	0.237269	-0.198509	0.843414	0.954083	-0.0808541	0.220481	-1.9775	0.0519672	0.431033
HIRIP3	-0.0114327	0.00813125	-1.40602	0.159719	0.488047	-0.0124167	0.062881	-1.38816	0.170952	0.557742	-0.00674875	0.0609322	-0.345826	0.730522	0.930898
HIST1H2AC	0.0116561	0.00690353	1.68843	0.0913287	0.386108	0.0117295	0.0397298	1.60113	0.115352	0.481279	0.011074	0.0449848	0.536737	0.59317	0.87609
HIST1H4C	0.0268018	0.00926772	2.89196	0.00382852	0.0932388	0.0269794	0.0649626	2.86189	0.00603595	0.16287	0.0216847	0.207397	0.428472	0.669695	0.906579
HIVEP1	-0.012563	0.0242928	-0.517147	0.605054	0.840799	-0.0399922	0.426522	-1.46864	0.1479	0.530457	0.0943711	0.349218	1.7552	0.0836474	0.492298
HIVEP2	-0.103551	0.0458721	-2.25739	0.0239838	0.217853	-0.0896512	2.00226	-1.76801	0.0828724	0.435032	-0.166183	1.98073	-1.54391	0.127167	0.557817
HIVEP3	-0.0205605	0.0521407	-0.394328	0.693339	0.882251	-0.0193441	2.31315	-0.330565	0.742289	0.914502	-0.0252461	2.28732	-0.219813	0.826664	0.958915
HK1	-0.066167	0.0355421	-1.86165	0.0626523	0.331422	-0.0624062	0.750936	-1.53628	0.130477	0.504108	-0.0784469	0.744296	-1.06871	0.288913	0.709642
HKR1	-0.00297455	0.0298653	-0.0995987	0.920663	0.975512	0.0218417	0.548322	0.66192	0.510919	0.808017	-0.115391	0.580171	-1.64302	0.104912	0.527419
HLA-A	-0.134816	0.0336035	-4.01195	6.02196e-05	0.0148038	-0.145696	0.312435	-3.39204	0.00150334	0.104142	-0.117649	0.2387	-2.18064	0.0327018	0.365446
HLA-B	0.00877234	0.00945978	0.92733	0.353755	0.680081	-0.00714047	0.0451991	-0.667469	0.507675	0.806548	0.0658325	0.0429128	3.24976	0.00178421	0.182921
HLA-C	0.0220062	0.0135313	1.62632	0.103881	0.407074	0.00771184	0.082052	0.46374	0.645111	0.871363	0.050013	0.0478157	2.14857	0.0355113	0.376074
HLCS	-0.0256169	0.0482281	-0.53116	0.595308	0.835236	0.00436113	1.31018	0.077781	0.938298	0.982968	-0.110877	1.25622	-1.17259	0.24498	0.677404
HLF	-0.00280997	0.0432919	-0.0649076	0.948248	0.984548	-0.0315978	0.708096	-0.608769	0.545381	0.82722	0.0629972	0.651405	0.802759	0.424861	0.795176
HLTF	0.0142637	0.0409923	0.347961	0.72787	0.898369	-0.0198519	0.79315	-0.428591	0.669975	0.882071	0.137524	0.86053	1.56201	0.122844	0.553228
HM13	-0.0396989	0.0288965	-1.37383	0.169494	0.50098	-0.0314854	0.559	-0.998882	0.322435	0.685316	-0.0829581	0.551957	-1.14681	0.255408	0.685048
HMBOX1	-0.0186045	0.0389732	-0.477367	0.633101	0.854838	0.0302249	1.02299	0.689796	0.493362	0.799095	-0.203543	1.08167	-2.38692	0.0197259	0.305679
HMBS	-0.00280358	0.0136209	-0.205829	0.836924	0.941883	-0.0128145	0.0841076	-0.674043	0.504033	0.805204	0.00775519	0.0492825	0.3972	0.692442	0.917381
HMCES	-0.0156283	0.0215103	-0.726549	0.467502	0.762416	-0.0226204	0.240468	-0.947075	0.347941	0.703062	0.0143897	0.23826	0.29077	0.772096	0.943285
HMG20A	-0.0666121	0.0312279	-2.1331	0.0329167	0.25294	-0.0547846	0.660056	-1.57144	0.122091	0.491571	-0.114625	0.601737	-1.63188	0.107246	0.531353
HMGA1	-0.0157698	0.00854695	-1.84508	0.0650265	0.336009	-0.013764	0.0713294	-1.51766	0.135101	0.512381	-0.0316967	0.074384	-1.24029	0.219054	0.654758
HMGB1	0.1322	0.0655435	2.01698	0.0436974	0.281332	0.0283989	1.65081	0.351478	0.726805	0.907901	0.331947	1.6476	2.9616	0.00418992	0.223089
HMGB2	0.00338096	0.00907278	0.372649	0.70941	0.88909	0.0138985	0.0590029	1.37324	0.175518	0.562623	-0.0396511	0.0594287	-1.93684	0.0568462	0.439969
HMGCL	0.0268707	0.019359	1.38802	0.165132	0.494846	0.0303244	0.179591	1.34409	0.184702	0.572929	0.0172285	0.163835	0.457022	0.649086	0.899702
HMGCLL1	0.126862	0.0423463	2.99582	0.00273704	0.0818112	0.103271	0.952636	2.14427	0.0366627	0.316648	0.207245	0.841655	2.33122	0.0226587	0.318756
HMGCR	0.0377381	0.040764	0.925768	0.354566	0.680492	0.0822289	0.530705	1.77904	0.0813188	0.433428	-0.118016	0.487664	-1.36464	0.177458	0.618838
HMGCS1	0.0612939	0.0500072	1.2257	0.22031	0.556143	0.184305	0.668235	2.93349	0.00532882	0.154335	-0.151348	0.547707	-1.83219	0.0713785	0.469892
HMGN1	-0.118434	0.0428379	-2.76471	0.00569738	0.110821	-0.137826	0.611325	-2.83691	0.00653217	0.169251	-0.0506825	0.620994	-0.558115	0.578699	0.869784
HMGN2	-0.00782615	0.0236593	-0.330786	0.740807	0.902584	-0.027905	0.285956	-1.07989	0.285129	0.658275	0.0962653	0.344313	1.63617	0.106341	0.530283
HMGN3	0.00207324	0.0543142	0.0381712	0.969551	0.990395	0.0317302	1.04352	0.477493	0.635158	0.867655	-0.0576142	0.972556	-0.611147	0.543103	0.854431
HMGN4	-0.0249687	0.0123438	-2.02278	0.0430957	0.279421	-0.0180911	0.0898683	-1.34235	0.18526	0.572929	-0.060777	0.121297	-1.97637	0.052097	0.43149
HMGN5	-0.00735201	0.0208756	-0.352182	0.724702	0.896296	0.005731	0.257463	0.239838	0.81139	0.942463	-0.0495247	0.250454	-1.15438	0.252313	0.68366
HMGXB3	-0.0179894	0.0199398	-0.902184	0.366959	0.690903	-0.0191649	0.281597	-0.896953	0.373841	0.720033	-0.0100594	0.331865	-0.181265	0.856689	0.966151
HMGXB4	-0.0101965	0.026892	-0.379166	0.704565	0.887446	0.00149297	0.436607	0.0480114	0.961889	0.989346	-0.044872	0.37326	-0.837828	0.40501	0.781477
HMOX2	-0.0356531	0.0216847	-1.64416	0.100143	0.402673	-0.0295457	0.307731	-1.24109	0.220092	0.604705	-0.0654084	0.303636	-1.24476	0.217416	0.653321
HNMT	-0.00251452	0.0187907	-0.133817	0.893547	0.964791	-0.0168826	0.223697	-0.790598	0.432737	0.760712	0.0467823	0.17565	1.18274	0.240959	0.674592
HNRNPA0	-0.0187098	0.0176229	-1.06167	0.288384	0.623734	-0.0177652	0.216472	-0.935444	0.353844	0.706232	-0.0245654	0.22589	-0.519525	0.605052	0.879786
HNRNPA1	-0.0363863	0.016978	-2.14314	0.032102	0.248764	-0.0401031	0.222323	-2.16102	0.0352778	0.311199	-0.0172969	0.193831	-0.411282	0.682136	0.912025
HNRNPA2B1	-0.0372655	0.0486024	-0.766742	0.443235	0.748267	-0.0130899	1.15738	-0.237148	0.813465	0.943109	-0.12069	1.11897	-1.17705	0.243204	0.676814
HNRNPA3	-0.00230236	0.0315796	-0.0729066	0.94188	0.982636	-0.00924698	0.81316	-0.266505	0.790894	0.936127	0.031216	0.84934	0.409512	0.683428	0.912765
HNRNPAB	0.0074996	0.0107323	0.698788	0.484684	0.773256	0.00713959	0.089276	0.609611	0.54475	0.82722	0.00938593	0.0962711	0.350107	0.727321	0.929737
HNRNPC	-0.0527843	0.0442186	-1.19371	0.23259	0.571467	-0.0345899	0.945178	-0.701788	0.485912	0.794083	-0.127829	1.18112	-1.27701	0.205864	0.642929
HNRNPD	-0.0502646	0.0393209	-1.27832	0.201137	0.537858	-0.0105811	0.808913	-0.224766	0.823034	0.946255	-0.141837	0.721262	-1.98341	0.0512888	0.428172
HNRNPDL	-0.0629791	0.0406569	-1.54904	0.121372	0.435731	-0.0418922	1.14157	-0.951618	0.345653	0.701263	-0.185297	1.38681	-1.74767	0.0849543	0.494739
HNRNPF	-0.0377067	0.0249969	-1.50845	0.131438	0.449967	-0.0210314	0.180789	-0.65136	0.518391	0.812826	-0.0626518	0.195374	-1.58647	0.11719	0.547302
HNRNPH1	-0.0495948	0.0448789	-1.10508	0.269125	0.608268	-0.0570755	0.768577	-1.12039	0.267648	0.642851	-0.0236626	0.941403	-0.249478	0.80373	0.953516
HNRNPH2	-0.0163082	0.0195275	-0.835143	0.403637	0.718571	-0.030602	0.189316	-1.39478	0.168959	0.553896	0.038165	0.183886	0.891051	0.375987	0.763475
HNRNPH3	0.0894233	0.0311945	2.86664	0.00414858	0.0965163	0.0668496	0.518273	1.9182	0.0605337	0.382883	0.180404	0.517392	2.5785	0.012052	0.275162
HNRNPK	-0.0183262	0.0363083	-0.504738	0.613743	0.845598	-0.00151588	0.586114	-0.0366428	0.970909	0.992817	-0.0746991	0.552272	-0.986033	0.32755	0.735156
HNRNPL	-0.0533411	0.0355663	-1.49977	0.133675	0.453798	-0.0799993	0.664819	-1.87043	0.0670052	0.399954	0.00641141	0.484897	0.100126	0.920534	0.983114
HNRNPLL	0.00870358	0.0326882	0.26626	0.790039	0.923517	0.0228056	0.616798	0.629019	0.532065	0.820682	-0.0525598	0.6155	-0.695531	0.48905	0.835169
HNRNPM	-0.0355799	0.0348172	-1.02191	0.306826	0.64106	-0.0571025	0.613093	-1.47673	0.145724	0.526746	0.0566139	0.652634	0.707401	0.481691	0.832282
HNRNPR	0.0430508	0.0301676	1.42705	0.153565	0.481676	0.037892	0.51285	1.14874	0.255872	0.63602	0.0694311	0.551797	0.930809	0.355186	0.752747
HNRNPU	0.0299424	0.0487214	0.614564	0.538843	0.80532	0.046454	1.24888	0.854216	0.396868	0.733911	-0.0372138	1.30274	-0.339313	0.735401	0.93317
HNRNPUL1	-0.0213576	0.0214661	-0.994944	0.319764	0.651349	-0.0170151	0.287604	-0.706573	0.482957	0.792763	-0.0381575	0.317181	-0.805598	0.423232	0.794609
HOMER1	0.0413914	0.0375545	1.10217	0.270389	0.609883	0.00864307	0.976301	0.206043	0.837554	0.95198	0.173623	0.812928	2.05979	0.0431795	0.405337
HOMER2	-0.0783002	0.0442765	-1.76844	0.0769881	0.360152	-0.0622344	1.21738	-1.22592	0.225703	0.610539	-0.129369	1.29468	-1.42934	0.157403	0.593076
HOMEZ	0.0045984	0.0103945	0.442387	0.658209	0.86528	0.0022408	0.0819693	0.206139	0.83748	0.95198	0.0297725	0.10076	0.838165	0.405293	0.781595
HOOK1	0.0483389	0.0278865	1.73342	0.0830213	0.371684	0.0872866	0.510005	2.80783	0.00698736	0.174707	-0.112136	0.486589	-1.77707	0.0799479	0.48458
HOOK2	-0.139833	0.062169	-2.24924	0.0244975	0.219244	-0.0424026	0.783331	-0.483683	0.631317	0.867115	-0.238401	0.872757	-2.70368	0.00862138	0.262345
HOOK3	-0.0289806	0.0429816	-0.674256	0.500148	0.78115	0.0146611	1.15689	0.302863	0.763192	0.925251	-0.191542	1.09571	-2.05015	0.0441383	0.410277
HOPX	0.00868063	0.0117815	0.736803	0.461242	0.75799	0.00674459	0.10686	0.446064	0.657386	0.878339	0.0116725	0.0419104	0.620997	0.536641	0.852904
HP1BP3	0.00478592	0.0490227	0.0976267	0.922229	0.975824	0.0182132	1.10932	0.308426	0.758979	0.923336	-0.0249842	1.20175	-0.284141	0.777151	0.944483
HPCA	-0.0139513	0.0155483	-0.897288	0.369565	0.693741	-0.0201757	0.127282	-1.123	0.266683	0.642429	0.00461983	0.089431	0.14887	0.882117	0.972926
HPCAL1	-0.0647256	0.0451031	-1.43506	0.151271	0.479127	-0.0854576	1.03215	-1.62234	0.110723	0.472029	-0.00776384	0.935196	-0.0889195	0.929403	0.984371
HPCAL4	-0.0269244	0.0347496	-0.774812	0.438451	0.745423	-0.0551252	0.490387	-1.35029	0.182718	0.570616	0.0472454	0.441429	0.713598	0.477874	0.830158
HPF1	-0.0357941	0.0211332	-1.69374	0.0903144	0.385131	-0.0363852	0.271848	-1.55801	0.125242	0.497097	-0.0331217	0.249535	-0.667008	0.506983	0.840936
HPN-AS1	-0.00123239	0.00365081	-0.337566	0.73569	0.901014	-0.00207518	0.0104637	-0.548458	0.585704	0.848022	0.0101403	0.0240245	0.729568	0.468115	0.823253
HPRT1	0.054559	0.036666	1.488	0.136751	0.457537	0.0670148	0.880607	1.60835	0.113759	0.47827	0.0118107	0.742136	0.153007	0.878838	0.972055
HPS1	-0.0274055	0.0149065	-1.8385	0.0659895	0.336598	-0.0287278	0.177693	-1.75803	0.0845735	0.436894	-0.0208501	0.152228	-0.573066	0.568457	0.865088
HPS3	0.020164	0.0188124	1.07185	0.283788	0.620178	0.0141348	0.207771	0.688176	0.494373	0.799746	0.0515574	0.227255	1.10005	0.275122	0.699804
HPS4	-0.00500204	0.0246751	-0.202716	0.839357	0.943195	0.0133744	0.408242	0.497531	0.620893	0.862117	-0.103356	0.411768	-1.66194	0.101045	0.521214
HPS5	0.0625696	0.025263	2.47673	0.0132592	0.168351	0.0692636	0.375036	2.35716	0.0221796	0.268364	0.0436008	0.287968	0.881455	0.381121	0.766488
HPSE2	0.0180754	0.0256949	0.703463	0.481767	0.771258	0.0266317	0.18345	0.976103	0.334038	0.693117	-0.0490365	0.23598	-0.64174	0.524198	0.849899
HR	-0.0239522	0.00713102	-3.35888	0.000782601	0.0491422	-0.0239288	0.0431381	-2.9286	0.00502742	0.151689	-0.0240272	0.0329935	-1.64481	0.104542	0.526769
HRAS	-0.00157038	0.0158334	-0.0991817	0.920994	0.975627	-0.00780243	0.172399	-0.439882	0.661829	0.880023	0.0228699	0.148719	0.651077	0.517152	0.846462
HRASLS	-0.0114572	0.0145384	-0.788062	0.430661	0.739533	-0.00546757	0.164378	-0.338837	0.736085	0.912169	-0.0372867	0.159254	-1.11273	0.269671	0.695296
HRH1	-0.176499	0.0514043	-3.43354	0.000595764	0.042248	-0.19615	0.915587	-3.10498	0.00318117	0.131291	-0.137988	0.827213	-1.56035	0.123237	0.553824
HRH2	-0.0433255	0.0241238	-1.79596	0.0725009	0.350932	-0.0640811	0.340263	-2.34086	0.0230728	0.271582	0.0288173	0.362239	0.564638	0.574144	0.867261
HRH3	-0.0429277	0.0248148	-1.72992	0.0836438	0.373279	-0.0628391	0.289401	-2.05772	0.0446003	0.338856	-0.00422674	0.240195	-0.0992779	0.921204	0.983114
HRK	-0.000315078	0.0229186	-0.0137477	0.989031	0.997202	-0.0177486	0.0824491	-0.579385	0.565798	0.838332	0.0218493	0.115218	0.632565	0.529186	0.851122
HS1BP3	-0.0374451	0.0195893	-1.91151	0.0559394	0.315308	-0.0332334	0.224924	-1.50046	0.139488	0.518137	-0.0525741	0.215875	-1.25241	0.214634	0.650195
HS2ST1	-0.0698902	0.0411236	-1.69951	0.0892224	0.383041	-0.078634	0.831213	-1.67365	0.10015	0.459766	-0.041249	0.895462	-0.485092	0.629142	0.891953
HS3ST1	-0.0036458	0.0175667	-0.207541	0.835588	0.941523	-0.00391347	0.182955	-0.195266	0.845939	0.955308	-0.00275842	0.169902	-0.075591	0.939962	0.987576
HS3ST2	-0.00561244	0.0150128	-0.373844	0.70852	0.88892	0.0141639	0.133927	0.846665	0.401026	0.737587	-0.0874314	0.112152	-2.56946	0.0124334	0.277864
HS3ST4	0.0677886	0.0868557	0.780473	0.435112	0.743242	0.0721112	1.2858	0.738366	0.464575	0.780324	0.0514363	1.41185	0.270783	0.787826	0.948198
HS3ST5	-0.0198853	0.0647308	-0.3072	0.758691	0.910839	-0.0584657	0.934682	-0.744457	0.460757	0.77771	0.0618561	0.827936	0.541107	0.590549	0.875106
HS6ST1	-0.00927935	0.0198893	-0.466549	0.640823	0.858223	-0.0241605	0.248663	-1.08697	0.282017	0.654422	0.0505038	0.233622	1.13361	0.260866	0.689033
HS6ST2	0.0115154	0.0243864	0.472206	0.63678	0.857364	0.0151565	0.368203	0.55973	0.578045	0.8451	-0.00411531	0.34735	-0.0733516	0.941738	0.98799
HS6ST3	0.0582006	0.0277895	2.09434	0.03623	0.262856	0.0982461	0.538473	3.13014	0.00285302	0.127596	-0.0870623	0.247288	-1.45639	0.150342	0.586135
HSBP1	-0.0362751	0.0243469	-1.48993	0.136244	0.457425	-0.054918	0.308414	-2.05483	0.0448894	0.339536	0.0546617	0.315524	0.926041	0.357641	0.753331
HSBP1L1	-0.0158755	0.0138324	-1.1477	0.251093	0.590146	-0.022232	0.135984	-1.4503	0.152927	0.53536	0.0119877	0.139593	0.373517	0.709905	0.923755
HSCB	-0.00876259	0.0166335	-0.526802	0.598331	0.836303	0.0137407	0.208137	0.748536	0.457479	0.775655	-0.112025	0.220215	-2.84886	0.00577293	0.234947
HSD11B1	-0.00206411	0.00748022	-0.275942	0.782592	0.920406	-0.00200931	0.0338694	-0.251577	0.80235	0.940455	-0.00245542	0.0622917	-0.115049	0.908739	0.979771
HSD17B11	0.00458749	0.0132882	0.345231	0.729921	0.899122	-0.00216499	0.135764	-0.142666	0.887101	0.96778	0.0267852	0.117948	0.9735	0.333693	0.73945
HSD17B12	-0.141111	0.0616297	-2.28965	0.0220415	0.21187	-0.0626244	1.37871	-0.842157	0.403885	0.739894	-0.31328	1.33467	-2.84446	0.00584457	0.234947
HSD17B14	-0.0009833	0.00912692	-0.107736	0.914205	0.972447	0.0075241	0.0663442	0.771752	0.443723	0.767048	-0.0612981	0.0477438	-2.36133	0.0217435	0.312469
HSD17B4	-0.0576952	0.0378041	-1.52616	0.126969	0.443952	-0.0218242	0.989365	-0.522353	0.603623	0.855779	-0.219689	0.935693	-2.47433	0.0158026	0.294015
HSD17B7	0.0113934	0.0197648	0.57645	0.564311	0.821168	0.0314943	0.228249	1.27967	0.206289	0.591225	-0.0251188	0.145492	-0.757277	0.451453	0.812602
HSDL1	-0.0349475	0.0172691	-2.02371	0.0430004	0.279252	-0.0279218	0.238045	-1.45546	0.151499	0.533888	-0.0649591	0.168047	-1.63831	0.105893	0.529172
HSDL2	-0.0246766	0.0185355	-1.33131	0.183086	0.520132	-0.030636	0.185611	-1.48746	0.142877	0.522826	0.000714765	0.194378	0.0168127	0.986634	0.997599
HSF1	-0.0122721	0.0212184	-0.578373	0.563012	0.821115	-0.00613516	0.260055	-0.255479	0.799352	0.939133	-0.0341195	0.237939	-0.753026	0.453987	0.814376
HSF2	0.0231189	0.0219655	1.05251	0.292567	0.628195	0.042598	0.336818	1.74983	0.0859925	0.438371	-0.062207	0.328377	-1.22093	0.226253	0.659302
HSF2BP	-0.0102337	0.00643804	-1.58957	0.111932	0.420436	-0.0108777	0.0291532	-1.53684	0.13034	0.503916	-0.00714755	0.0337422	-0.461297	0.646031	0.89909
HSF4	0.00139961	0.0298938	0.0468194	0.962657	0.988759	0.0200003	0.468892	0.548902	0.5854	0.848022	-0.0368999	0.285085	-0.705751	0.48271	0.832873
HSP90AA1	0.0653663	0.0864427	0.756181	0.449541	0.752044	-0.0142199	1.8056	-0.14654	0.884195	0.967436	0.371285	1.73426	1.95156	0.0572141	0.439969
HSP90AB1	0.0943071	0.082233	1.14683	0.251453	0.590146	0.0411376	1.48103	0.422762	0.674675	0.884564	0.227162	1.4595	1.47685	0.145898	0.583871
HSP90B1	-0.0382562	0.0326439	-1.17192	0.241228	0.580413	-0.0265514	0.566305	-0.733752	0.466366	0.781506	-0.0894181	0.605118	-1.18194	0.241274	0.675001
HSPA12A	0.00632729	0.0439313	0.144027	0.885479	0.962753	0.0640533	1.56626	1.30198	0.198609	0.585343	-0.220866	1.64759	-2.26298	0.0267758	0.338106
HSPA13	-0.0342704	0.024909	-1.37582	0.168876	0.500061	-0.0399243	0.309904	-1.43569	0.157024	0.538564	-0.0113196	0.294181	-0.202037	0.84048	0.962972
HSPA1A	0.107114	0.0332967	3.21695	0.00129561	0.0608518	0.0747306	0.188844	1.92111	0.0620176	0.387183	0.195869	0.186128	3.04147	0.00381432	0.219154
HSPA1B	0.0812477	0.021743	3.73672	0.000186433	0.0235455	0.0222724	0.089325	0.618262	0.540153	0.825554	0.115044	0.060248	4.21863	8.56607e-05	0.111892
HSPA2	0.00285515	0.00721979	0.395461	0.692502	0.881932	-0.000253903	0.0451388	-0.0310541	0.975344	0.993717	0.0138618	0.0440245	0.901069	0.370675	0.760785
HSPA4	0.0359142	0.0277353	1.29489	0.195357	0.533617	0.0360965	0.440255	1.20814	0.232408	0.615609	0.0347785	0.464777	0.466264	0.642508	0.897411
HSPA4L	0.0633207	0.0461654	1.37161	0.170186	0.502256	0.0938985	0.866567	1.74825	0.0862684	0.438371	-0.023166	0.869348	-0.256463	0.798354	0.952813
HSPA5	-0.0258565	0.0296492	-0.872079	0.383165	0.70329	-0.0883433	0.299511	-2.50086	0.0158331	0.242163	0.123092	0.341116	2.25695	0.0271692	0.338447
HSPA8	-0.0576885	0.0412655	-1.39799	0.162117	0.491427	-0.0869521	0.402418	-1.89478	0.0645391	0.393373	0.065935	0.387547	0.699048	0.487874	0.834796
HSPA9	-0.0221769	0.0313059	-0.708393	0.478701	0.769358	0.000675367	0.622187	0.01927	0.984699	0.994989	-0.112385	0.617826	-1.61396	0.111085	0.537149
HSPB1	0.0391532	0.0182048	2.15071	0.031499	0.246404	0.0125279	0.103931	0.426568	0.67211	0.882904	0.055767	0.0467928	2.40382	0.0191921	0.305679
HSPB11	0.00361938	0.0266471	0.135826	0.891959	0.964649	-0.00576723	0.39997	-0.19688	0.844682	0.954534	0.0486473	0.40329	0.758238	0.450881	0.812078
HSPB8	-0.00299282	0.0113962	-0.262616	0.792847	0.924115	-0.00277548	0.109977	-0.231392	0.81791	0.945163	-0.00500903	0.130422	-0.137109	0.891352	0.97534
HSPBAP1	-0.0560756	0.0309974	-1.80904	0.0704443	0.347826	-0.0416885	0.471704	-1.17527	0.245192	0.627701	-0.102559	0.407163	-1.60854	0.112267	0.537149
HSPBP1	-0.018228	0.0151172	-1.20577	0.227905	0.567251	-0.0216567	0.148834	-1.35008	0.182785	0.570616	0.00899405	0.160939	0.198989	0.842902	0.963292
HSPD1	0.0112238	0.0321601	0.348997	0.727092	0.897811	0.00574404	0.511328	0.165662	0.86906	0.962295	0.0449674	0.436344	0.522622	0.603258	0.879224
HSPH1	0.159661	0.0564422	2.82874	0.0046731	0.10291	0.12769	0.664118	2.04477	0.0469437	0.347522	0.302324	0.588481	2.29182	0.0267256	0.338106
HTATIP2	-0.00698651	0.0137366	-0.508605	0.611029	0.844299	-0.00164026	0.114808	-0.105776	0.916164	0.975388	-0.0264721	0.119464	-0.894188	0.374319	0.762554
HTATSF1	-0.00669419	0.0178661	-0.374686	0.707894	0.888782	-0.0129512	0.181406	-0.670334	0.505584	0.805644	0.0302335	0.19015	0.644136	0.521654	0.848012
HTR1E	-0.0997249	0.0500563	-1.99225	0.0463431	0.287258	-0.145288	1.39529	-2.5254	0.0146142	0.234873	0.0422482	1.24276	0.416019	0.678683	0.910744
HTR1F	-0.00305734	0.00307391	-0.994611	0.319925	0.651349	-0.00339638	0.00421776	-1.02131	0.311795	0.677301	-0.00106784	0.000274402	-0.132557	0.894928	0.976194
HTR2A	-0.0629501	0.0225876	-2.78693	0.00532099	0.108233	-0.0633072	0.258673	-2.39677	0.0201361	0.259663	-0.0619785	0.199484	-1.42238	0.159405	0.596234
HTR2C	0.00443515	0.00567502	0.781521	0.434496	0.742978	0.00533911	0.0398907	0.825705	0.412709	0.746715	0.0014041	0.0173531	0.118585	0.905947	0.979352
HTR3B	-0.00118547	0.00435869	-0.27198	0.785638	0.921923	-0.000181766	0.00853182	-0.0392901	0.968808	0.99177	-0.00911759	0.00863417	-0.701069	0.485609	0.833565
HTR4	-0.01917	0.0171463	-1.11802	0.263558	0.602166	-0.019939	0.066568	-0.889104	0.379568	0.72238	-0.0180877	0.0300587	-0.679922	0.499897	0.838096
HTR5A	0.00611309	0.015054	0.406077	0.684686	0.878166	-0.00571629	0.0845542	-0.293085	0.770933	0.927528	0.0235463	0.0816876	0.994478	0.323453	0.732559
HTR5A-AS1	-0.0140487	0.00524062	-2.68073	0.00734626	0.123425	-0.0144741	0.0250735	-2.45429	0.0174688	0.249839	-0.0124515	0.0174158	-1.08971	0.279617	0.701832
HTR7	-0.0239619	0.0448226	-0.534595	0.59293	0.834232	-0.0708835	0.515756	-1.30668	0.198113	0.585061	0.0770014	0.496121	0.967667	0.336717	0.739906
HTRA1	-0.0391635	0.0318056	-1.23134	0.218196	0.554199	-0.0274722	0.442214	-0.7731	0.442932	0.766808	-0.0862559	0.569207	-1.20945	0.230602	0.663937
HTRA2	0.00544727	0.00886535	0.614445	0.538921	0.80532	0.0113032	0.0889821	1.10336	0.274905	0.648459	-0.0120175	0.0409753	-0.679276	0.499227	0.838023
HTT	0.00387665	0.0428933	0.0903789	0.927986	0.977665	-0.0351424	1.07939	-0.687369	0.494877	0.800168	0.0966225	1.04731	1.22582	0.224418	0.658438
HUNK	-0.133956	0.0435151	-3.07838	0.00208127	0.0744488	-0.150069	0.872694	-3.1211	0.00292772	0.128557	-0.0610193	0.761256	-0.59648	0.553031	0.858257
HUS1	0.0194311	0.0303505	0.640223	0.522028	0.794038	0.00155017	0.537954	0.0445325	0.964649	0.990313	0.0761174	0.620931	1.22811	0.223562	0.657736
HUWE1	-0.0753911	0.0398612	-1.89134	0.0585788	0.320001	-0.0814361	0.869274	-1.75494	0.0851057	0.437492	-0.0583731	0.910923	-0.749728	0.455959	0.815596
HYAL1	0.00903645	0.00907113	0.996177	0.319164	0.650948	0.00924776	0.0571817	0.993952	0.324807	0.687069	0.00497352	0.154827	0.121906	0.903331	0.978274
HYDIN	-0.0231841	0.046876	-0.494583	0.620894	0.848889	-0.0687697	0.97919	-1.26418	0.21175	0.597482	0.108299	0.987353	1.17224	0.245119	0.677404
HYLS1	-0.0341468	0.0147249	-2.31898	0.0203959	0.203872	-0.0385874	0.139627	-2.36421	0.0218026	0.267146	-0.0147224	0.144633	-0.431289	0.667598	0.905757
HYOU1	-0.0273333	0.0161493	-1.69254	0.0905436	0.385403	-0.0253638	0.172858	-1.41448	0.163127	0.546247	-0.0357897	0.158805	-0.963219	0.338789	0.741733
IAH1	-0.0366439	0.0243106	-1.50732	0.131728	0.450384	-0.0306707	0.28708	-1.12433	0.265988	0.642429	-0.0596962	0.344235	-1.11395	0.269154	0.694929
IARS	0.0451992	0.0310789	1.45433	0.145854	0.470423	0.047453	0.694877	1.41118	0.164094	0.548371	0.0319927	0.656146	0.393044	0.695494	0.917846
IARS2	-0.00142927	0.0336147	-0.0425191	0.966085	0.989991	0.0221766	0.327545	0.530791	0.598205	0.854137	-0.0447556	0.380555	-0.790698	0.43182	0.798475
IBA57	-0.00538602	0.00857758	-0.627919	0.530057	0.799961	0.00301122	0.0523587	0.310674	0.757279	0.922141	-0.0357156	0.0551354	-1.9389	0.0565895	0.439814
IBTK	-0.0443759	0.0448435	-0.989573	0.322383	0.653132	-0.0131819	0.945367	-0.242637	0.809232	0.942041	-0.11107	0.84947	-1.3982	0.166516	0.607108
ICA1	-0.201723	0.0561956	-3.58965	0.000331123	0.0323243	-0.121394	1.75177	-1.70542	0.0940831	0.451732	-0.334615	1.56899	-3.65479	0.000496843	0.13584
ICA1L	-0.0257135	0.0453911	-0.566487	0.571063	0.824724	0.0192707	1.14815	0.372405	0.711091	0.901521	-0.17584	1.19703	-1.8601	0.0671187	0.46059
ICAM5	-0.0135358	0.016771	-0.807096	0.419611	0.730039	-0.0160754	0.194917	-0.836676	0.406569	0.742464	-0.00540847	0.134908	-0.157353	0.875425	0.970658
ICE1	-0.0645134	0.0304867	-2.11612	0.0343348	0.257433	-0.0787496	0.76373	-2.40365	0.0197989	0.257944	0.0274069	0.771128	0.32921	0.742991	0.93531
ICE2	0.0246248	0.0326376	0.754492	0.450554	0.752704	0.0540031	0.556022	1.45986	0.150289	0.532407	-0.0785894	0.52614	-1.13344	0.260937	0.689033
ICK	-0.01276	0.019884	-0.641721	0.521054	0.79371	-0.0186258	0.201977	-0.847565	0.400529	0.737275	0.0137274	0.189126	0.293962	0.76968	0.942442
ICMT	-0.0024424	0.0127406	-0.191702	0.847976	0.947315	-0.000300409	0.113508	-0.020644	0.983608	0.994989	-0.00947587	0.0945208	-0.359355	0.720423	0.927543
ID2	-0.0610377	0.0574171	-1.06306	0.287755	0.623549	-0.130925	0.846993	-1.78545	0.0813415	0.433428	0.0497082	0.610414	0.538502	0.592137	0.875998
IDE	0.010972	0.0300091	0.365622	0.714647	0.891303	0.0386639	0.56286	1.14247	0.258446	0.638305	-0.0909123	0.513054	-1.4005	0.165829	0.606135
IDH1	0.0348322	0.0186576	1.86692	0.0619131	0.329348	0.055018	0.21142	2.60015	0.0120757	0.213048	-0.0357034	0.188083	-0.902656	0.369838	0.760204
IDH2	-0.0259907	0.0224723	-1.15657	0.247448	0.586872	-0.00219882	0.266823	-0.0829361	0.934218	0.982119	-0.0867038	0.237155	-2.04722	0.0444324	0.410712
IDH3A	-0.0304228	0.0253522	-1.20001	0.230136	0.5695	-0.0438919	0.427799	-1.55287	0.126465	0.49942	0.0250076	0.360079	0.436131	0.664098	0.904727
IDH3B	-0.0152765	0.0127944	-1.19399	0.23248	0.571467	-0.0219517	0.119675	-1.5463	0.128042	0.500558	0.0136029	0.110476	0.460679	0.646473	0.89915
IDH3G	0.0177809	0.0126221	1.40871	0.15892	0.486587	0.0186003	0.132149	1.36901	0.176826	0.564008	0.0126168	0.116665	0.369905	0.712609	0.925422
IDI1	-0.0150178	0.0358286	-0.419156	0.675102	0.872195	0.0102088	0.42047	0.25146	0.802485	0.940455	-0.103855	0.323241	-1.36318	0.178368	0.619622
IDI2-AS1	-0.0108875	0.00866836	-1.256	0.209114	0.544825	-0.0152629	0.059805	-1.6323	0.108603	0.471633	0.0158579	0.0829559	0.685953	0.495033	0.836713
IDNK	-0.0447941	0.0142853	-3.13569	0.00171453	0.0678626	-0.0571319	0.129264	-3.68335	0.000545089	0.0772486	0.0241506	0.127713	0.65866	0.512381	0.844898
IDS	-0.0154929	0.0587241	-0.263826	0.791914	0.923917	-0.0750999	1.66016	-0.991472	0.326303	0.687593	0.0743121	1.36015	0.799279	0.426862	0.795349
IDUA	-0.0118697	0.00890014	-1.33366	0.182316	0.519144	-0.00180876	0.0649596	-0.184363	0.854439	0.95733	-0.058638	0.0458191	-2.77215	0.00717353	0.245984
IER2	-0.019176	0.0117262	-1.63532	0.101982	0.404219	-0.02203	0.0933035	-1.84757	0.070305	0.408263	0.0647811	0.0988184	1.00168	0.322179	0.731792
IER5	-0.00937687	0.00989176	-0.947948	0.343156	0.670423	0.00486009	0.035135	0.284357	0.77769	0.930522	-0.0165474	0.0135393	-1.36421	0.176918	0.618316
IER5L	-0.0154349	0.0110984	-1.39074	0.164306	0.494174	-0.0271646	0.0951706	-2.09523	0.040993	0.328285	0.0167317	0.0627717	0.779309	0.438453	0.803168
IFFO1	-0.0314311	0.0196837	-1.59681	0.110308	0.417962	-0.0154015	0.231367	-0.683286	0.497432	0.801718	-0.0829193	0.203395	-2.05259	0.0438941	0.408801
IFFO2	-0.0106795	0.00854357	-1.25001	0.211296	0.547742	-0.00756032	0.0550865	-0.828597	0.411085	0.745294	-0.0328719	0.0557077	-1.35067	0.181523	0.62161
IFI16	-0.00416212	0.00516316	-0.806119	0.420174	0.730288	-0.00647488	0.0204334	-1.1298	0.263699	0.640055	0.00580422	0.0178432	0.487878	0.627178	0.890823
IFI27L1	0.00675985	0.0108321	0.624054	0.532592	0.800763	0.00701821	0.109328	0.606463	0.546822	0.827537	0.0049319	0.103696	0.160223	0.873172	0.969789
IFI6	-0.0117467	0.0227962	-0.515294	0.606348	0.841632	-0.0504848	0.222426	-1.93674	0.0581698	0.37792	0.114212	0.184045	2.42984	0.0177949	0.305679
IFIT1	-0.0115084	0.0197395	-0.583015	0.559883	0.819022	-0.0386502	0.208111	-1.7725	0.0821168	0.4341	0.111705	0.211374	2.40434	0.018881	0.305679
IFIT2	-8.3927e-05	0.00883609	-0.00949821	0.992422	0.997735	-0.00134617	0.0679051	-0.142725	0.887054	0.96778	0.00896961	0.0913257	0.355087	0.723604	0.928766
IFIT3	0.0015461	0.0197583	0.0782507	0.937629	0.981277	0.00820182	0.160818	0.385009	0.70179	0.898384	-0.0394218	0.278991	-0.745886	0.458261	0.816587
IFIT5	-0.00873988	0.0102116	-0.855882	0.392063	0.709995	-0.00210687	0.0798714	-0.187918	0.851665	0.956236	-0.0410226	0.0969134	-1.65853	0.101734	0.522365
IFNAR1	-0.00526634	0.026982	-0.19518	0.845252	0.945782	-0.00310435	0.407995	-0.102543	0.918716	0.975691	-0.0136183	0.454206	-0.228872	0.819643	0.958144
IFNGR1	-0.0404874	0.0212874	-1.90194	0.057179	0.316705	-0.0379744	0.24579	-1.55365	0.126279	0.49942	-0.0483811	0.215744	-1.11684	0.267923	0.693486
IFNGR2	-0.00459896	0.0398212	-0.11549	0.908057	0.970554	0.0656052	0.513192	1.43586	0.157288	0.538714	-0.226406	0.716624	-2.78776	0.00684537	0.242555
IFRD1	-0.0157748	0.0199533	-0.790585	0.429186	0.738111	-0.0102347	0.242548	-0.463808	0.644703	0.871363	-0.0406145	0.265276	-0.869227	0.387726	0.770763
IFRD2	-0.0290004	0.0116286	-2.4939	0.012635	0.165139	-0.0363158	0.110059	-2.82099	0.00674374	0.172032	0.00343104	0.0761839	0.126581	0.899646	0.976941
IFT122	-0.0408741	0.0209959	-1.94677	0.0515623	0.300787	-0.0272929	0.278302	-1.12492	0.26574	0.64229	-0.0813759	0.238111	-1.94223	0.0561774	0.43932
IFT140	0.0243636	0.0230635	1.05637	0.290798	0.626817	0.0274649	0.274715	1.07182	0.288705	0.660973	0.0111338	0.263401	0.210369	0.833997	0.961268
IFT172	0.00118226	0.0321655	0.0367556	0.97068	0.990395	0.0365148	0.706305	1.00458	0.319709	0.684191	-0.126378	0.673212	-1.82985	0.0715762	0.469899
IFT20	-0.000246813	0.0279761	-0.00882225	0.992961	0.997735	-0.000670127	0.39343	-0.0198814	0.984213	0.994989	0.000690559	0.319236	0.0137678	0.989055	0.997944
IFT22	-0.000489445	0.0104781	-0.046711	0.962744	0.988759	0.00430691	0.0880054	0.384077	0.702473	0.898384	-0.0334946	0.1092	-1.13865	0.258771	0.687112
IFT27	-0.0113782	0.0152746	-0.744906	0.456328	0.755036	-0.0197915	0.150445	-1.10183	0.275565	0.648957	0.0105948	0.111318	0.364978	0.71624	0.92687
IFT43	-0.0516381	0.0440606	-1.17198	0.241205	0.580413	-0.0694094	0.948691	-1.37077	0.176281	0.562892	0.00377417	0.86426	0.0422109	0.966452	0.992747
IFT46	-0.0233304	0.0182957	-1.27519	0.202244	0.537858	-0.0285347	0.175551	-1.39957	0.167525	0.551972	-0.00180854	0.204264	-0.0436204	0.965333	0.992747
IFT52	-0.0377618	0.0304914	-1.23844	0.215552	0.551095	-0.0239372	0.455372	-0.676808	0.5015	0.804108	-0.0777827	0.478629	-1.29258	0.200453	0.639611
IFT57	0.0200333	0.0168236	1.19078	0.233739	0.572441	0.0292847	0.213237	1.56616	0.123322	0.494484	-0.0192853	0.179899	-0.500296	0.618453	0.885533
IFT74	0.0175067	0.0234945	0.745138	0.456188	0.755036	0.013096	0.311314	0.509666	0.612422	0.858044	0.0399962	0.296329	0.689326	0.492922	0.836331
IFT81	-0.0249788	0.0259334	-0.963189	0.335453	0.665834	-0.0153572	0.351708	-0.52413	0.602395	0.855187	-0.0597757	0.361528	-1.07277	0.287099	0.707732
IFT88	-0.0702295	0.035409	-1.98338	0.0473247	0.289156	-0.0909217	0.753544	-2.21978	0.0307783	0.297386	-0.00902921	0.72128	-0.128179	0.898379	0.976941
IGBP1	-0.0052104	0.0210139	-0.247951	0.804173	0.92817	0.0054725	0.280038	0.236933	0.813631	0.943109	-0.0565419	0.292336	-1.11677	0.267954	0.693486
IGDCC3	-0.0113507	0.0194003	-0.585077	0.558496	0.818543	-0.00887118	0.277375	-0.407657	0.685184	0.889961	-0.0209533	0.204671	-0.489277	0.626192	0.890345
IGDCC4	0.00528986	0.00572095	0.924648	0.355149	0.681174	0.00231118	0.0235432	0.374478	0.709558	0.900502	0.0234748	0.0316891	1.5394	0.128265	0.558911
IGF1	-0.144531	0.0511414	-2.82611	0.00471176	0.10291	-0.232978	0.899131	-3.81862	0.000376379	0.0655943	0.0644537	0.779153	0.687264	0.494244	0.836574
IGF1R	0.0146849	0.0537937	0.272985	0.784865	0.921657	0.0324537	1.31981	0.515085	0.608657	0.856947	-0.0330993	1.4012	-0.320347	0.74967	0.936107
IGF2R	0.0174174	0.0329595	0.528448	0.597188	0.836027	0.00917652	0.564462	0.251656	0.80229	0.940455	0.054207	0.60863	0.703571	0.484059	0.833077
IGFBP2	0.0010393	0.00465604	0.223215	0.823368	0.936523	0.00291829	0.0186598	0.594467	0.554755	0.831558	-0.0157895	0.0124384	-1.07474	0.286222	0.707316
IGFBP5	0.0122657	0.0183115	0.669839	0.50296	0.783358	0.0175442	0.133152	0.821074	0.415811	0.74916	-0.00233091	0.143195	-0.0655996	0.947886	0.988934
IGFBP7	0.0121135	0.0050649	2.39165	0.0167729	0.182951	0.012211	0.0173897	2.28376	0.0264617	0.286598	0.0112613	0.0355801	0.712509	0.478543	0.830158
IGFL4	0.0293916	0.0400009	0.734774	0.462477	0.758012	0.0635768	0.559182	1.30052	0.199507	0.585735	-0.0398702	0.541638	-0.57298	0.568514	0.865088
IGHMBP2	-0.0257153	0.0109608	-2.34612	0.0189701	0.196047	-0.0170632	0.104655	-1.43158	0.158192	0.540024	-0.0731214	0.108585	-2.62086	0.0107726	0.267977
IGIP	-0.0324268	0.0209171	-1.55026	0.12108	0.435731	-0.0262275	0.232872	-1.07543	0.287102	0.659982	-0.0496754	0.180222	-1.22112	0.22618	0.659256
IGLON5	-0.0246822	0.0249696	-0.988489	0.322913	0.653296	-0.00632704	0.323955	-0.219423	0.827172	0.948094	-0.0797096	0.21079	-1.59655	0.115033	0.54175
IGSF10	0.000417033	0.0163524	0.0255028	0.979654	0.993264	0.00972915	0.159261	0.549367	0.585084	0.848009	-0.0534409	0.24505	-1.25476	0.213785	0.649505
IGSF11	-0.184738	0.0675802	-2.73361	0.00626444	0.115232	-0.209154	2.65823	-2.63057	0.0112456	0.208126	-0.121185	2.6406	-0.944723	0.348085	0.748864
IGSF21	0.00237975	0.0143931	0.16534	0.868677	0.955966	-0.0106257	0.0703267	-0.641119	0.52496	0.815895	0.0422779	0.0487432	1.4564	0.151632	0.586135
IGSF3	-0.00331412	0.00384548	-0.861824	0.388784	0.70752	-0.00230591	0.0117778	-0.559432	0.578247	0.8451	-0.0100845	0.00880556	-0.944129	0.348386	0.748864
IGSF8	-0.0312606	0.0311552	-1.00339	0.315675	0.64818	-0.0374875	0.555708	-1.053	0.297165	0.667529	-0.0108937	0.374883	-0.169195	0.866136	0.968721
IGSF9B	0.00854179	0.0209371	0.407974	0.683293	0.877391	0.025821	0.204521	1.11204	0.271189	0.646262	-0.0666155	0.253414	-1.37562	0.173372	0.613715
IK	-0.0113144	0.0130368	-0.867881	0.38546	0.705018	-0.0127653	0.13165	-0.91201	0.365934	0.71528	-0.00181343	0.166352	-0.0506303	0.959766	0.991056
IKBIP	0.0119717	0.0105934	1.1301	0.258433	0.596709	0.0182614	0.0727975	1.4638	0.14936	0.531812	-0.00428697	0.0636248	-0.213733	0.831384	0.960581
IKBKB	-0.00788774	0.0266919	-0.295511	0.767604	0.913585	-0.0152825	0.336862	-0.523135	0.603082	0.855262	0.0294882	0.341688	0.448987	0.65488	0.901416
IKBKG	-0.022187	0.00866641	-2.56012	0.0104637	0.148158	-0.0175229	0.0666816	-1.88542	0.0649142	0.394228	-0.0532719	0.0769805	-2.22031	0.029673	0.351994
IKZF2	0.0111061	0.0159264	0.697344	0.485588	0.773355	0.011461	0.191703	0.6469	0.520516	0.813729	0.00961191	0.175655	0.264385	0.792269	0.950361
IKZF4	-0.0597988	0.0194942	-3.06751	0.00215851	0.076035	-0.0283938	0.275974	-1.26262	0.212309	0.597747	-0.154755	0.211413	-3.95758	0.000180879	0.111892
IKZF5	-0.00389582	0.0183122	-0.212745	0.831526	0.93942	0.00283156	0.164692	0.131249	0.89608	0.971262	-0.0212355	0.172265	-0.613104	0.541816	0.853928
IL11RA	0.0157977	0.0123125	1.28307	0.199469	0.536855	0.0157591	0.145102	1.03637	0.304781	0.67323	0.0158712	0.0792611	0.756447	0.451947	0.812947
IL12A-AS1	-0.0138939	0.0128366	-1.08237	0.279089	0.615855	-0.00335315	0.126149	-0.238299	0.812577	0.943109	-0.0661768	0.145247	-2.11169	0.0383231	0.386193
IL12RB2	-0.016249	0.00682001	-2.38255	0.0171932	0.184715	-0.016007	0.0393148	-2.10534	0.0400653	0.325688	-0.0172456	0.0358278	-1.1177	0.267557	0.693486
IL16	0.00567308	0.027008	0.210052	0.833627	0.940411	0.00988598	0.111436	0.28822	0.774763	0.928566	-0.00120065	0.177515	-0.0274042	0.978216	0.995345
IL17D	-0.0114563	0.0148689	-0.770492	0.441008	0.747017	-0.0189164	0.200008	-1.14606	0.256969	0.636829	0.0206622	0.149523	0.603308	0.548275	0.857141
IL17RA	-0.0396896	0.0135307	-2.93329	0.0033539	0.0882451	-0.0468385	0.128949	-3.1162	0.002969	0.128557	-0.00913717	0.127801	-0.294057	0.769594	0.942437
IL17RC	0.00341546	0.00429275	0.795634	0.426245	0.736148	0.00448075	0.0131414	1.0279	0.30871	0.67591	-0.0307713	0.0425209	-1.2461	0.217897	0.654087
IL1RAP	0.0334508	0.0227964	1.46737	0.142275	0.466074	0.0529336	0.212534	1.96238	0.0552747	0.371585	-0.0152428	0.19771	-0.357442	0.721848	0.927938
IL1RAPL1	-0.0915677	0.0440286	-2.07973	0.0375501	0.26756	-0.0920306	5.74862	-2.00987	0.0495987	0.353585	-0.0858926	5.51417	-0.535784	0.593824	0.87609
IL1RAPL2	-0.0692484	0.0336113	-2.06027	0.0393727	0.27096	-0.0375176	0.432404	-0.967599	0.337683	0.695715	-0.165174	0.398112	-2.45005	0.016815	0.300431
IL1RL2	-0.0163935	0.00649973	-2.52218	0.011663	0.157056	-0.0184781	0.0395022	-2.60781	0.0118397	0.211795	-0.00533038	0.0361639	-0.326552	0.744992	0.93531
IL34	-0.0694236	0.0212196	-3.27167	0.00106915	0.0560665	-0.0580932	0.239837	-2.287	0.0262581	0.285726	-0.0955915	0.173953	-2.47627	0.015724	0.294015
IL3RA	0.0238237	0.026748	0.890671	0.373106	0.696874	0.0329433	0.218582	1.16353	0.250221	0.631758	-0.051888	0.654884	-0.63604	0.526847	0.850566
IL6R	-0.0925183	0.0271624	-3.40611	0.000658944	0.0440083	-0.0710071	0.237908	-2.24631	0.0293939	0.293339	-0.153226	0.212505	-2.88543	0.00532082	0.2315
IL6ST	0.0421656	0.0499757	0.843721	0.398825	0.715027	0.0700922	1.07354	1.21064	0.231457	0.615609	-0.0394643	1.15168	-0.39869	0.691348	0.916738
IL7	0.00435181	0.0196842	0.221082	0.825029	0.937028	0.0138093	0.0988711	0.661403	0.512027	0.808884	-0.0712706	0.286341	-1.20717	0.231549	0.665067
ILDR2	0.0132532	0.0178985	0.740463	0.459019	0.756551	0.0133617	0.186625	0.664547	0.50925	0.806963	0.0128389	0.193312	0.326808	0.744799	0.93531
ILF2	0.0192494	0.0144753	1.32981	0.183581	0.520514	0.0081678	0.126815	0.476388	0.635776	0.867896	0.0467526	0.104314	1.7309	0.0879243	0.498713
ILF3	-0.0688133	0.0287754	-2.39139	0.0167845	0.182951	-0.0222776	0.474973	-0.684578	0.496622	0.801313	-0.235649	0.508459	-3.82446	0.000283585	0.135406
ILK	0.0242746	0.0257724	0.941886	0.346251	0.673141	0.0318161	0.269834	1.04508	0.300865	0.669495	0.00519916	0.235994	0.107381	0.914797	0.980541
ILKAP	-0.0747058	0.035859	-2.08332	0.0372221	0.266624	-0.019205	0.6046	-0.448879	0.655367	0.876659	-0.205739	0.597968	-3.1296	0.00256219	0.191476
ILVBL	-0.0284101	0.0121611	-2.33614	0.0194841	0.198869	-0.040819	0.0817307	-2.7764	0.00779919	0.182844	-0.00152427	0.0602523	-0.0704351	0.94405	0.988447
IMMP1L	-0.0279482	0.0289423	-0.965654	0.334217	0.664344	-0.0563713	0.484504	-1.68378	0.0981641	0.457878	0.0561257	0.408333	0.974752	0.333076	0.738838
IMMP2L	-0.0214732	0.063201	-0.339761	0.734037	0.900111	-0.0643053	2.40177	-0.900062	0.372199	0.719204	0.132648	2.39895	0.978766	0.331127	0.737656
IMMT	-0.0225811	0.0281306	-0.802723	0.422135	0.732114	-0.0165704	0.480163	-0.541011	0.590789	0.850419	-0.0549879	0.489978	-0.773191	0.442041	0.805808
IMP3	0.0121169	0.00891237	1.35957	0.173968	0.507453	0.00436395	0.0653279	0.457959	0.648872	0.873834	0.0662621	0.0925951	2.63129	0.0104772	0.267864
IMP4	-0.00634602	0.0135723	-0.467572	0.640091	0.858223	-0.0216703	0.0966767	-1.27035	0.210284	0.595807	0.0200889	0.0696719	0.896639	0.373018	0.762508
IMPA1	-0.00624884	0.0156406	-0.399527	0.689505	0.879892	-0.00679402	0.129492	-0.38434	0.702284	0.898384	-0.00428331	0.128669	-0.127614	0.898824	0.976941
IMPACT	0.0258658	0.0169785	1.52344	0.127648	0.444585	0.0081586	0.171501	0.429266	0.669487	0.881863	0.0958326	0.146994	2.53661	0.0134509	0.280021
IMPAD1	-0.0484848	0.025513	-1.9004	0.0573806	0.31681	-0.0414537	0.366673	-1.46033	0.15016	0.532407	-0.0780339	0.349826	-1.34095	0.18432	0.623596
IMPDH1	0.0072087	0.0149095	0.483496	0.628743	0.852941	-0.0111131	0.194045	-0.642441	0.523384	0.815342	0.0601488	0.138153	2.04559	0.0445978	0.410712
IMPG2	0.00348904	0.0117044	0.298097	0.765629	0.913377	0.0018006	0.0915715	0.137917	0.890834	0.969166	0.0104022	0.0848515	0.393759	0.694969	0.917677
INA	-0.0529687	0.0324505	-1.63229	0.102618	0.405252	-0.0728363	0.426281	-1.94335	0.0573464	0.376958	0.00651755	0.432715	0.100497	0.920241	0.983114
INAFM1	-0.0114148	0.0132304	-0.862765	0.388267	0.707167	-0.0133068	0.107286	-0.940118	0.351465	0.704514	0.00167486	0.12911	0.044987	0.964253	0.992747
INCENP	-0.0099423	0.00909119	-1.09362	0.274122	0.611601	-0.00330954	0.0621323	-0.324798	0.746625	0.916702	-0.0358295	0.0804808	-1.77989	0.0794818	0.483553
INF2	0.00136272	0.00811211	0.167986	0.866595	0.954857	0.00839636	0.0595141	0.827643	0.411621	0.745789	-0.0111089	0.0236809	-0.822341	0.413705	0.787472
ING1	0.0042829	0.0153171	0.279615	0.779773	0.919258	-0.0238671	0.0861623	-1.25522	0.216401	0.60056	0.0563149	0.0909123	2.17845	0.0327797	0.365446
ING2	-0.000689976	0.00943239	-0.0731496	0.941687	0.982636	0.0010673	0.0696078	0.106561	0.915544	0.975297	-0.0144687	0.0941665	-0.515891	0.607574	0.880567
ING3	-0.0153477	0.0140499	-1.09237	0.27467	0.61218	-0.0239915	0.157209	-1.58695	0.118531	0.486115	0.0394225	0.149339	1.03593	0.303838	0.720851
ING4	-0.0396047	0.0243424	-1.62698	0.103741	0.407074	-0.0697879	0.343686	-2.28931	0.026114	0.28496	0.013508	0.233495	0.334041	0.739358	0.934033
ING5	-0.0999433	0.0340717	-2.93332	0.00335354	0.0882451	-0.076976	0.503784	-1.95691	0.0556871	0.373443	-0.168946	0.549091	-2.47791	0.0156578	0.294015
INHA	-0.0362513	0.0150788	-2.40412	0.0162113	0.181634	-0.0288439	0.148794	-1.68762	0.0974191	0.456334	-0.0622631	0.127795	-1.944	0.0559591	0.43932
INHBA-AS1	0.00803972	0.00339031	2.37138	0.0177216	0.188464	0.00930307	0.00485587	2.52949	0.0144636	0.234092	0.000894577	0.00414089	0.102278	0.918832	0.982343
INIP	0.0476658	0.0224445	2.12372	0.0336939	0.255631	0.0289606	0.258306	1.14897	0.255777	0.635921	0.119287	0.267857	2.41856	0.0182153	0.305679
INO80	-0.0511319	0.0403904	-1.26594	0.205534	0.542179	-0.0137992	0.716774	-0.291266	0.771996	0.927937	-0.150458	0.721439	-1.94699	0.0555935	0.438149
INO80D	-0.0220281	0.0517829	-0.425393	0.67055	0.870021	0.0396504	1.2921	0.58283	0.562611	0.83664	-0.106986	0.708005	-1.33994	0.184644	0.623613
INO80E	-0.000509114	0.0137478	-0.0370324	0.970459	0.990395	-0.0147934	0.129564	-0.960984	0.340967	0.697507	0.0557674	0.127701	1.82513	0.072294	0.469904
INPP1	-0.0377573	0.0291735	-1.29423	0.195586	0.533816	-0.00634526	0.367061	-0.191654	0.848753	0.955896	-0.14686	0.376184	-2.38013	0.0200642	0.305935
INPP4A	0.0933906	0.0407711	2.29061	0.0219861	0.21187	0.0944244	1.48976	2.07445	0.0429586	0.333404	0.089195	1.48744	0.972704	0.334086	0.739717
INPP4B	0.0286741	0.0595239	0.481725	0.630001	0.853341	0.050738	1.1315	0.741142	0.462181	0.778452	-0.0396856	1.15548	-0.329338	0.743016	0.93531
INPP5A	-0.0118682	0.0281376	-0.421792	0.673177	0.871148	0.0219516	0.473375	0.7216	0.473743	0.785858	-0.212143	0.583151	-2.8657	0.00550579	0.233582
INPP5B	-0.000282933	0.0407883	-0.00693663	0.994465	0.998094	0.0224671	0.736628	0.467561	0.642034	0.870713	-0.0589381	0.686071	-0.76388	0.447534	0.809709
INPP5D	0.00193526	0.00450578	0.429505	0.667555	0.869237	0.00385474	0.0164755	0.768687	0.445525	0.767241	-0.00610764	0.00868104	-0.594996	0.553786	0.85862
INPP5E	-0.0114148	0.016328	-0.699094	0.484493	0.773256	-0.00153321	0.174021	-0.081945	0.935002	0.982375	-0.0429754	0.114964	-1.28523	0.203055	0.641072
INPP5F	-0.0281768	0.0387392	-0.727346	0.467014	0.761807	-0.0140054	1.10075	-0.331137	0.741859	0.914445	-0.101989	1.10213	-1.05659	0.294369	0.71207
INPP5J	0.00184272	0.00897393	0.205342	0.837305	0.941989	0.000560831	0.0796051	0.0575405	0.954333	0.987104	0.00897831	0.0664309	0.390433	0.697415	0.918911
INPP5K	-0.0094615	0.0142777	-0.662677	0.507537	0.784867	-0.0187198	0.139998	-1.25816	0.213904	0.59804	0.098234	0.122104	1.93581	0.059021	0.443099
INPPL1	0.00377996	0.00427203	0.884818	0.376255	0.699348	0.00298259	0.0144131	0.641109	0.524242	0.815516	0.0080688	0.0119812	0.747842	0.457088	0.816001
INSIG1	0.0781151	0.0282422	2.7659	0.00567657	0.110602	0.093575	0.253946	2.98778	0.00437048	0.14163	0.010832	0.219693	0.165786	0.868981	0.969456
INSIG2	0.00589896	0.0244998	0.240776	0.809729	0.930166	0.0231095	0.368004	0.849634	0.399388	0.736332	-0.0681208	0.373524	-1.20766	0.231287	0.664748
INSR	-0.024349	0.0436814	-0.557423	0.577238	0.827471	0.014843	1.46969	0.299338	0.765864	0.92567	-0.160142	1.45627	-1.73503	0.0871846	0.498432
INTS1	0.00370758	0.0266764	0.138983	0.889463	0.96407	0.0215237	0.374704	0.682884	0.497684	0.802013	-0.0412833	0.243264	-0.82423	0.412639	0.7861
INTS10	0.00986901	0.0307615	0.320823	0.748344	0.906558	0.0350448	0.636135	1.00059	0.321617	0.684945	-0.0750851	0.581909	-1.16704	0.247198	0.679356
INTS12	-0.00178905	0.0174391	-0.102588	0.91829	0.974072	-0.00477126	0.159974	-0.248401	0.804793	0.941315	0.0122029	0.159041	0.293301	0.77018	0.942555
INTS2	-0.0129907	0.0249823	-0.519998	0.603065	0.83899	0.0151133	0.330187	0.539442	0.591863	0.850922	-0.122067	0.340729	-2.21159	0.030298	0.354333
INTS3	-0.00194239	0.0251962	-0.0770908	0.938551	0.981277	0.0214065	0.426247	0.746536	0.458675	0.776076	-0.08105	0.35971	-1.53561	0.12919	0.559628
INTS4	-0.00423852	0.0275795	-0.153684	0.877859	0.960357	-0.00143821	0.475838	-0.0479352	0.96195	0.989346	-0.0195011	0.534545	-0.278408	0.781529	0.945725
INTS6	-0.00793757	0.0325575	-0.243801	0.807385	0.92991	-0.00794634	0.615944	-0.215962	0.829855	0.949348	-0.00790593	0.568706	-0.113137	0.910249	0.980151
INTS6-AS1	0.00602576	0.0180855	0.333181	0.738998	0.902482	0.00330724	0.206535	0.15497	0.877439	0.964215	0.0129532	0.184779	0.380224	0.704943	0.922494
INTS6L	0.00383391	0.0139808	0.274226	0.783911	0.921301	0.0028596	0.148908	0.186191	0.853013	0.956664	0.00854595	0.16624	0.253022	0.801001	0.953375
INTS7	0.0144952	0.0256923	0.564185	0.572628	0.82501	0.00852258	0.464378	0.295815	0.768539	0.926631	0.037693	0.447352	0.66385	0.508991	0.842775
INTS8	0.00541122	0.0302207	0.179057	0.857893	0.951074	0.0278728	0.539416	0.813192	0.419782	0.751386	-0.0730245	0.514842	-1.1401	0.258171	0.686751
INTS9	-0.0331599	0.0227228	-1.45932	0.144476	0.468897	-0.0200558	0.436726	-0.814038	0.419302	0.751386	-0.107779	0.387855	-1.83324	0.0710645	0.469892
INTU	0.00136585	0.0344584	0.0396378	0.968382	0.990395	0.00879652	0.606172	0.228515	0.820134	0.945737	-0.0286001	0.582593	-0.369973	0.712532	0.925422
INVS	-0.0665319	0.0447021	-1.48834	0.136661	0.457537	-0.0428267	1.24128	-0.844518	0.402214	0.738948	-0.149147	1.09792	-1.57543	0.119715	0.550192
IP6K1	-0.152193	0.0376532	-4.04196	5.30066e-05	0.0145819	-0.153222	0.703914	-3.54183	0.000843308	0.0886027	-0.148976	0.705792	-1.94813	0.0554537	0.438149
IP6K2	0.00222038	0.0244356	0.0908665	0.927599	0.977604	0.0119229	0.546807	0.44234	0.660061	0.879067	-0.0425393	0.500699	-0.734789	0.464949	0.820407
IPCEF1	-0.0196287	0.0188152	-1.04323	0.29684	0.630645	-0.0208373	0.16384	-0.925092	0.359281	0.710362	-0.0168384	0.148214	-0.492003	0.624274	0.889598
IPMK	-0.00686844	0.0216598	-0.317105	0.751164	0.907679	0.00265416	0.309096	0.110831	0.912173	0.974311	-0.0496824	0.318983	-0.978414	0.331275	0.737656
IPO11	0.0085311	0.0289169	0.295021	0.767978	0.913722	0.0409775	0.494116	1.25836	0.21383	0.59804	-0.112466	0.448209	-1.78846	0.0780768	0.481551
IPO13	-0.00933351	0.0098485	-0.947709	0.343278	0.670425	-0.0199982	0.0955401	-1.81277	0.0755892	0.420098	0.0325296	0.0643183	1.48829	0.141213	0.57755
IPO5	0.0428005	0.0303551	1.41	0.158541	0.486275	0.0262715	0.502279	0.797797	0.428584	0.757568	0.13626	0.476207	1.74015	0.086467	0.49764
IPO7	-0.0519255	0.0309356	-1.6785	0.0932488	0.390361	-0.0340608	0.602946	-0.936247	0.353435	0.706232	-0.0985737	0.540891	-1.67679	0.0980937	0.516384
IPO8	0.00289049	0.0298742	0.0967553	0.922921	0.976057	0.0325975	0.508356	0.967776	0.337596	0.695659	-0.106632	0.502403	-1.64875	0.103729	0.525295
IPO9	-0.0250302	0.0327809	-0.763562	0.445129	0.749427	-0.0298864	0.847934	-0.810264	0.421448	0.752499	-0.00677778	0.734599	-0.0947821	0.924762	0.983261
IPO9-AS1	-0.0513588	0.046175	-1.11226	0.266025	0.605645	-0.0422019	0.343966	-0.783273	0.438105	0.763036	-0.076688	0.667713	-0.855802	0.395143	0.775199
IPP	-0.0303967	0.0171269	-1.77479	0.0759321	0.358107	-0.0414026	0.162672	-2.15889	0.0354516	0.31178	0.0129637	0.188242	0.340564	0.734463	0.932513
IPPK	0.0109763	0.023384	0.469394	0.638788	0.858094	0.00970749	0.334577	0.37393	0.709963	0.900685	0.0164328	0.298749	0.305235	0.761103	0.939848
IQCA1	0.0410963	0.020213	2.03316	0.0420365	0.276589	0.0296079	0.294773	1.30168	0.19871	0.58549	0.0842344	0.218119	1.91111	0.0601304	0.445863
IQCB1	-0.048972	0.0347405	-1.40965	0.158642	0.486275	-0.0457265	0.684868	-1.17481	0.245372	0.627972	-0.0616875	0.578808	-0.800703	0.426042	0.795176
IQCE	-0.00822975	0.0253445	-0.324715	0.745397	0.90494	-0.0215467	0.391508	-0.79025	0.432939	0.760712	0.076404	0.362302	1.11155	0.270334	0.696045
IQCG	0.0204174	0.0136874	1.49169	0.13578	0.456446	0.0211888	0.129604	1.40114	0.167059	0.55121	0.016922	0.14284	0.525684	0.600787	0.878525
IQCH	-0.0187353	0.0220482	-0.849743	0.395468	0.71283	-0.00748863	0.27536	-0.291933	0.771489	0.927611	-0.0505413	0.238872	-1.17161	0.245367	0.677404
IQCH-AS1	-0.0175333	0.0145842	-1.20221	0.229282	0.568834	-0.0217194	0.123021	-1.30876	0.196319	0.58345	-0.00333476	0.124714	-0.109108	0.913432	0.980411
IQCJ-SCHIP1	0.180938	0.0809793	2.23437	0.0254588	0.223011	0.156193	1.41057	1.43877	0.15816	0.540024	0.211976	1.05825	1.74341	0.0864624	0.49764
IQCK	-0.0637959	0.046261	-1.37904	0.167881	0.498382	-0.0545562	0.996707	-1.04653	0.300113	0.668963	-0.0980348	1.17322	-0.976915	0.332012	0.737974
IQGAP1	-0.0194628	0.0277047	-0.70251	0.482361	0.771697	-0.00395534	0.548178	-0.129039	0.89782	0.971327	-0.08866	0.501883	-1.36928	0.175337	0.615664
IQGAP2	-0.00179486	0.00960439	-0.186879	0.851755	0.949279	0.00264834	0.0681833	0.266703	0.790743	0.936127	-0.0662503	0.0549667	-1.7517	0.0868554	0.497813
IQSEC1	-0.0652115	0.0444963	-1.46555	0.142771	0.46688	-0.0918704	1.16103	-1.78667	0.079767	0.430541	0.0142712	1.13534	0.160736	0.872769	0.969653
IQSEC2	-0.00208955	0.0251346	-0.0831345	0.933745	0.980733	0.0189057	0.498686	0.69868	0.487837	0.795401	-0.134136	0.437287	-1.97664	0.052066	0.43149
IQSEC3	-0.0273923	0.0442176	-0.619489	0.535594	0.802757	0.0512956	1.12193	1.02796	0.308683	0.67591	-0.315044	0.944374	-3.30208	0.00152019	0.182921
IQUB	-0.0195266	0.0267252	-0.730642	0.464998	0.76002	0.00278429	0.1379	0.0868882	0.931209	0.981584	-0.0705007	0.13843	-1.45554	0.151617	0.586135
IRAK1	-0.00854475	0.00526525	-1.62286	0.10462	0.40782	-0.0102134	0.0362702	-1.79273	0.0787813	0.428375	0.00122627	0.0145646	0.0889486	0.929379	0.984371
IRAK1BP1	0.0844534	0.0458335	1.84261	0.0653855	0.33636	0.0516373	1.03832	0.932277	0.355463	0.706767	0.15573	0.894368	1.90776	0.0605704	0.445863
IRAK2	-0.00782915	0.0135317	-0.578579	0.562873	0.821038	-0.0125646	0.098414	-0.911778	0.366055	0.715303	0.119845	0.130146	1.6749	0.101305	0.521214
IREB2	-0.0317257	0.03625	-0.875192	0.38147	0.702166	-0.0155862	0.833705	-0.383153	0.703154	0.898656	-0.0939732	0.768295	-1.1763	0.243502	0.676814
IRF2	0.00773296	0.0277355	0.27881	0.78039	0.919258	0.0187117	0.447496	0.618307	0.539047	0.824845	-0.0498846	0.487437	-0.719542	0.474229	0.827725
IRF2BP2	-0.00986179	0.0295086	-0.3342	0.738229	0.901943	-0.0427401	0.286297	-1.16147	0.251438	0.633044	0.0493693	0.23752	0.999565	0.321001	0.730284
IRF2BPL	-0.0143701	0.0148065	-0.970527	0.331784	0.662987	-0.0207505	0.141142	-1.28224	0.205394	0.590912	0.0184223	0.135268	0.502137	0.617174	0.885081
IRF3	-0.00730189	0.015905	-0.459095	0.646166	0.859836	-0.0113793	0.117058	-0.629413	0.532014	0.820682	0.00665737	0.104633	0.199014	0.842872	0.963292
IRS1	-0.0249762	0.0255122	-0.978992	0.327584	0.657787	-0.027733	0.29155	-0.916894	0.363393	0.713208	-0.0181794	0.262745	-0.382778	0.703057	0.921406
IRS2	-0.0517557	0.0451238	-1.14697	0.251394	0.590146	-0.115476	0.66474	-2.17082	0.0348038	0.309366	0.111751	0.602313	1.31146	0.194142	0.631655
ISCA1	-0.0499037	0.0206711	-2.41418	0.0157709	0.180002	-0.0592894	0.245494	-2.64244	0.0108244	0.204056	0.0027672	0.254932	0.0520615	0.95863	0.991056
ISCA2	-0.011148	0.00784198	-1.42158	0.155148	0.4835	-0.0124459	0.0536983	-1.43262	0.157897	0.540024	-0.00543728	0.0532673	-0.298375	0.766311	0.941409
ISCU	-0.0383639	0.0302356	-1.26883	0.204501	0.540935	-0.0455424	0.37942	-1.42941	0.158812	0.540024	0.0266588	0.373688	0.278013	0.782221	0.946166
ISG20L2	-0.0410319	0.0163422	-2.51079	0.012046	0.160346	-0.0387468	0.155161	-2.12804	0.0380492	0.320708	-0.0504998	0.143914	-1.36255	0.177441	0.618838
ISLR2	0.000657638	0.0074893	0.0878103	0.930027	0.97814	0.00020046	0.0117941	0.0129313	0.989751	0.996301	0.000796836	0.00236338	0.0931559	0.926049	0.983506
ISOC2	0.0454462	0.0109957	4.13309	3.57915e-05	0.0124428	0.0424464	0.108994	3.50506	0.000943231	0.0893441	0.0595333	0.0888225	2.26859	0.0264139	0.335738
ISPD	-0.0989412	0.0357386	-2.76847	0.00563204	0.110292	-0.115505	0.668552	-2.99382	0.00419492	0.13811	0.00120252	0.646742	0.0126761	0.989927	0.998142
IST1	0.0548452	0.0298889	1.83497	0.0665105	0.336897	0.0897108	0.489564	2.66761	0.010137	0.198547	-0.0762413	0.458679	-1.16919	0.246334	0.678461
ITCH	-0.033099	0.0367394	-0.900915	0.367634	0.691527	-0.000397974	0.835249	-0.00932252	0.992597	0.997865	-0.126492	0.79162	-1.75334	0.0839693	0.493221
ITFG1	0.0228177	0.0460213	0.495808	0.62003	0.848594	0.0281201	2.0835	0.561326	0.576965	0.8451	-0.00585769	1.96058	-0.0502812	0.960043	0.991056
ITFG2	-0.0212565	0.0217037	-0.979394	0.327385	0.657637	-0.0160082	0.306335	-0.651312	0.517687	0.812268	-0.0398384	0.292468	-0.861417	0.391982	0.773796
ITGA2	-0.00308503	0.00577883	-0.533849	0.593446	0.834701	-0.00466093	0.0177054	-0.778699	0.439654	0.764122	0.0185566	0.0378426	0.836595	0.406097	0.781616
ITGA2B	0.000498983	0.0102697	0.048588	0.961248	0.988759	-0.0011762	0.101123	-0.107493	0.914808	0.975252	0.0128864	0.0996129	0.433083	0.6663	0.905526
ITGA3	0.000959584	0.0258734	0.0370877	0.970415	0.990395	0.0397205	0.38647	1.3085	0.196407	0.583464	-0.101989	0.310155	-2.06157	0.0430043	0.404806
ITGA6	0.0314688	0.0290484	1.08332	0.278666	0.61527	0.0208175	0.364102	0.625672	0.534242	0.822023	0.065612	0.35369	1.10141	0.274533	0.699409
ITGA7	-0.0351641	0.0188107	-1.86937	0.0615719	0.328744	-0.0305878	0.175146	-1.38175	0.172902	0.558864	-0.0470526	0.150508	-1.31873	0.191604	0.6292
ITGA8	0.226418	0.068879	3.28719	0.00101192	0.0554111	0.24406	2.28138	2.96014	0.00473355	0.146259	0.185659	2.2241	1.48146	0.143019	0.580522
ITGA9	0.0147299	0.0525447	0.280331	0.779224	0.919252	0.0586379	1.13662	0.982944	0.330145	0.689777	-0.137219	1.33211	-1.23648	0.220457	0.656334
ITGAE	-0.0191648	0.0111387	-1.72055	0.0853321	0.375627	-0.0185287	0.119747	-1.57754	0.120681	0.490536	-0.0248501	0.143227	-0.707686	0.481516	0.832282
ITGAL	-0.0067704	0.009901	-0.68381	0.494095	0.77754	0.00256319	0.0539712	0.240055	0.811255	0.942463	-0.0640296	0.099693	-2.4211	0.0180986	0.305679
ITGAV	-0.0428737	0.0178327	-2.40422	0.0162068	0.181634	0.0152339	0.0888661	0.467844	0.642608	0.870787	-0.0677681	0.0675371	-3.17966	0.00220582	0.186738
ITGB1	-0.0139381	0.0330204	-0.422107	0.672947	0.871148	-0.0503549	0.554277	-1.3795	0.173592	0.560029	0.150088	0.637246	1.9374	0.0567762	0.439969
ITGB1BP1	0.0249683	0.054256	0.460195	0.645377	0.859049	-0.052516	0.629814	-0.666088	0.509278	0.806963	0.0946694	0.593905	1.26601	0.209753	0.644603
ITGB3BP	0.0143018	0.0326078	0.438601	0.660951	0.865942	0.0349051	0.454465	0.92426	0.359582	0.710362	-0.0460545	0.465463	-0.712499	0.47855	0.830158
ITGB4	0.002571	0.00411655	0.624553	0.532264	0.800763	0.00384656	0.0128044	0.845168	0.401854	0.738677	-0.003166	0.00461955	-0.328011	0.743893	0.93531
ITGB5	-0.0468331	0.0358068	-1.30794	0.190894	0.529289	-0.046625	0.620865	-1.10437	0.274469	0.647961	-0.0473663	0.668559	-0.70082	0.485763	0.833706
ITGB8	0.0060026	0.00748691	0.801745	0.4227	0.732528	0.00209265	0.0485678	0.259024	0.79663	0.938035	0.0297826	0.0366195	1.4948	0.139629	0.574293
ITM2B	-0.0210396	0.0460912	-0.456477	0.648047	0.860779	-0.0338541	1.15012	-0.682183	0.498124	0.802234	0.0594172	1.15108	0.477827	0.634524	0.894663
ITM2C	-0.146163	0.0804408	-1.81703	0.0692122	0.344096	-0.159039	1.17729	-1.67513	0.101661	0.461369	-0.113403	1.02059	-0.748812	0.457748	0.81605
ITPA	-0.0313858	0.0140346	-2.23631	0.0253313	0.222569	-0.0311995	0.143474	-1.9696	0.0541735	0.368686	-0.0320662	0.140663	-1.05945	0.293077	0.711923
ITPK1	0.0143204	0.0273772	0.523077	0.600921	0.83746	-0.00568719	0.527007	-0.182134	0.856179	0.958382	0.0808209	0.528177	1.41972	0.160175	0.597682
ITPKA	0.0048785	0.00615158	0.793048	0.42775	0.737535	0.0058368	0.0387785	0.73829	0.463628	0.779526	0.00340797	0.00547188	0.347985	0.728907	0.930276
ITPKB	-0.00600243	0.0137903	-0.435265	0.66337	0.867067	0.000420117	0.127181	0.0271861	0.978414	0.994383	-0.0311161	0.146444	-1.01826	0.312097	0.725254
ITPKC	-0.00280361	0.0152975	-0.183273	0.854584	0.949632	0.00218196	0.153838	0.124622	0.901299	0.971915	-0.0188866	0.145643	-0.600584	0.550078	0.857457
ITPR1	-0.0208108	0.0263158	-0.79081	0.429055	0.738111	-0.00431056	0.398534	-0.135253	0.892929	0.970214	-0.0561663	0.251358	-1.20394	0.232711	0.666024
ITPR2	0.0201897	0.0165646	1.21884	0.222903	0.560728	0.0217977	0.135084	1.14975	0.255618	0.635781	0.0150016	0.0914181	0.440531	0.661154	0.904235
ITSN1	0.0670307	0.0495405	1.35305	0.17604	0.511067	0.12643	2.04092	2.21293	0.0312754	0.29819	-0.112977	2.12167	-1.13593	0.259902	0.688642
ITSN2	0.0495472	0.0369009	1.34271	0.179367	0.516037	0.0318513	1.02453	0.741255	0.461843	0.778224	0.0992618	0.885612	1.37822	0.172574	0.613356
IVD	-0.0281918	0.0272843	-1.03326	0.301481	0.635711	-0.0102772	0.348407	-0.334975	0.73898	0.913331	-0.0959363	0.36471	-1.60801	0.112384	0.537149
IVNS1ABP	0.0318838	0.0145775	2.1872	0.028728	0.235751	0.0188018	0.162391	1.18411	0.241706	0.624735	0.102043	0.154302	2.77504	0.00709053	0.245344
IWS1	0.0347772	0.034794	0.999518	0.317544	0.649133	0.0425901	0.737103	1.10671	0.273467	0.647446	-0.0002076	0.760695	-0.00254928	0.997973	0.999532
IZUMO4	0.0166279	0.0098243	1.69253	0.0905452	0.385403	0.0281909	0.0837472	2.53098	0.0144093	0.233869	-0.0238876	0.0432232	-1.14572	0.255935	0.685618
JADE1	-0.0386465	0.0286835	-1.34734	0.177869	0.513775	-0.0308805	0.418808	-0.964479	0.339229	0.696637	-0.0702151	0.426152	-1.0877	0.280497	0.702154
JADE2	-0.00431952	0.0185857	-0.232411	0.816219	0.932997	-0.00202023	0.232973	-0.0989659	0.921542	0.977176	-0.0154621	0.294945	-0.344078	0.73183	0.931913
JADE3	-0.0332429	0.0313984	-1.05874	0.289717	0.625716	-0.0353151	0.554347	-1.02682	0.309217	0.676262	-0.0228729	0.499162	-0.297293	0.767142	0.941987
JAG1	-0.0112973	0.00827874	-1.36462	0.172372	0.505736	-0.00425083	0.0707483	-0.463096	0.64521	0.871363	-0.0420208	0.0594997	-2.19237	0.0317163	0.362104
JAG2	-0.067431	0.0226223	-2.98073	0.00287561	0.0828374	-0.0770027	0.223294	-2.44043	0.0185851	0.253864	-0.0573065	0.156437	-1.76591	0.0818189	0.488506
JAGN1	-0.0108659	0.00888958	-1.22232	0.221586	0.558144	-0.0158451	0.0649537	-1.52834	0.132435	0.507431	0.0029591	0.0472098	0.171289	0.864496	0.967867
JAK1	-0.11582	0.0517106	-2.23978	0.0251054	0.222274	-0.0907134	1.28449	-1.54392	0.128617	0.501346	-0.20209	1.15685	-1.85551	0.0678334	0.461277
JAK2	0.00766975	0.0386271	0.198559	0.842608	0.944643	0.0316819	1.35363	0.759217	0.45112	0.770789	-0.136033	1.26948	-1.33255	0.187049	0.624578
JAK3	-0.0123589	0.00958183	-1.28982	0.197112	0.535615	-0.0104958	0.0941711	-1.00995	0.317155	0.682122	-0.0229236	0.0780492	-0.926301	0.357507	0.753331
JAKMIP1	-0.0928566	0.0469407	-1.97817	0.0479095	0.290794	-0.0399109	1.13591	-0.718487	0.475644	0.787922	-0.225095	1.14492	-2.56407	0.0125182	0.278144
JAKMIP2	0.0752686	0.0476586	1.57933	0.11426	0.424573	0.096241	1.96885	1.82835	0.0731835	0.414872	-0.0201085	1.83541	-0.179135	0.858355	0.966354
JAKMIP2-AS1	0.0550149	0.0304533	1.80653	0.0708351	0.3482	0.077727	0.231494	2.24821	0.0296557	0.293912	-0.0236137	0.397939	-0.367085	0.714675	0.926151
JAKMIP3	0.0362661	0.027973	1.29647	0.194814	0.533007	0.0538242	0.460063	1.77855	0.081106	0.433428	-0.0667592	0.544811	-0.910684	0.365621	0.757769
JAM2	-0.118828	0.0479637	-2.47747	0.0132319	0.168351	-0.155029	0.697235	-2.73205	0.0088096	0.191348	-0.0282517	0.618759	-0.314754	0.753956	0.937685
JAM3	0.00669553	0.0244088	0.274308	0.783848	0.921301	0.0257961	0.382988	0.953617	0.344649	0.700205	-0.0770071	0.373946	-1.35989	0.178275	0.619487
JARID2	-0.0952859	0.0369703	-2.57736	0.00995584	0.142894	-0.0681766	0.631883	-1.61042	0.113306	0.478167	-0.182382	0.668159	-2.4035	0.0189211	0.305679
JAZF1	-0.0145381	0.0480917	-0.3023	0.762423	0.911909	-0.0188276	2.03723	-0.350832	0.727119	0.907901	0.00295282	2.04037	0.0272482	0.97834	0.995345
JAZF1-AS1	0.070955	0.021448	3.30824	0.000938846	0.052863	0.105337	0.252848	4.32616	6.8263e-05	0.0315539	-0.0480941	0.213012	-1.06149	0.292155	0.711692
JDP2	-0.00411971	0.0279511	-0.14739	0.882824	0.961925	-0.00344352	0.431477	-0.111111	0.911953	0.974311	-0.0070672	0.465456	-0.109222	0.913342	0.980411
JKAMP	-0.0535059	0.0237517	-2.25272	0.0242766	0.218881	-0.0591761	0.288032	-2.12677	0.0381597	0.320708	-0.0382777	0.281424	-0.839445	0.404109	0.780629
JMJD1C	-0.0154969	0.0611741	-0.253324	0.800018	0.927098	0.026516	2.64803	0.368962	0.713641	0.902082	-0.12602	2.62299	-1.08113	0.28339	0.70448
JMJD4	-0.0160077	0.00590342	-2.7116	0.00669598	0.118659	-0.0162098	0.0403239	-2.5508	0.0137019	0.22742	-0.0147346	0.0427383	-0.923886	0.358754	0.754389
JMJD6	0.00188422	0.0134392	0.140203	0.888499	0.963918	0.00772426	0.115772	0.513849	0.609515	0.857278	-0.0213718	0.117994	-0.71246	0.478574	0.830158
JMJD8	-0.000260857	0.00860283	-0.0303223	0.97581	0.992313	0.000173386	0.0546992	0.0182362	0.98552	0.994989	-0.00222172	0.0456345	-0.109964	0.912756	0.980411
JMY	-0.0504903	0.031084	-1.62432	0.104308	0.407488	-0.0500844	0.650004	-1.44678	0.153906	0.535543	-0.0521794	0.60402	-0.738881	0.462476	0.819068
JOSD1	-0.00879475	0.0203619	-0.431922	0.665798	0.868902	-0.010552	0.262424	-0.477972	0.634655	0.867655	0.00121751	0.267542	0.023104	0.981634	0.995345
JOSD2	-0.0068604	0.00707814	-0.969237	0.332427	0.663396	-0.0125454	0.0569112	-1.62282	0.110622	0.472029	0.0226164	0.0314634	1.28479	0.203146	0.641072
JPH1	-0.0342739	0.0264286	-1.29685	0.194684	0.532982	-0.0757606	0.421818	-2.52283	0.0147097	0.235436	0.108241	0.368113	1.94473	0.0558693	0.43932
JPH3	-0.0770236	0.0329614	-2.33679	0.0194503	0.198869	-0.0924667	0.781132	-2.47791	0.0164695	0.244949	-0.0222051	0.758439	-0.315832	0.75308	0.937528
JPH4	0.0830732	0.0435418	1.90789	0.0564049	0.315598	0.0473214	1.17366	0.976004	0.33354	0.693111	0.232082	1.15966	2.34465	0.0219181	0.314196
JPX	-0.0946582	0.0561011	-1.68728	0.0915497	0.38661	-0.0992622	1.28548	-1.60821	0.113791	0.47827	-0.0727797	1.54014	-0.540916	0.590539	0.875106
JRK	0.00468981	0.0105291	0.445413	0.656021	0.864349	0.000574014	0.0976063	0.0505757	0.959856	0.988493	0.0301087	0.0978927	1.06748	0.289462	0.709642
JRKL	-0.00992903	0.00860499	-1.15387	0.248554	0.587207	-0.0132822	0.0679716	-1.43551	0.157075	0.538564	0.0115419	0.0602501	0.492963	0.623606	0.888975
JTB	-0.0348697	0.0261425	-1.33383	0.182258	0.519144	-0.0667782	0.220862	-2.04191	0.0471203	0.34834	0.0216097	0.185834	0.496659	0.621002	0.887563
JUN	0.0203176	0.00808712	2.51234	0.0119932	0.159827	0.0234658	0.0579712	2.80869	0.00697111	0.174707	-0.0264809	0.0572703	-0.822085	0.415104	0.788704
JUNB	-0.0122177	0.0098498	-1.2404	0.214827	0.550631	-0.0133433	0.0655282	-1.3277	0.190024	0.578788	0.0151992	0.0737608	0.306436	0.760766	0.939848
JUND	0.00880625	0.0502596	0.175215	0.86091	0.952435	0.014473	0.496831	0.227207	0.821412	0.946063	-0.000539698	0.602408	-0.00659736	0.994755	0.998841
KALRN	0.0604764	0.0636967	0.949444	0.342395	0.66983	0.190569	3.12855	2.5462	0.0138632	0.228862	-0.281285	3.086	-2.31874	0.0233672	0.32141
KANK1	-0.00356405	0.00970233	-0.36734	0.713365	0.890899	-0.00622864	0.072248	-0.60297	0.549126	0.828869	0.0163868	0.0772579	0.579737	0.564064	0.862975
KANSL1	-0.0156354	0.092796	-0.168492	0.866196	0.954691	-0.0182936	2.02414	-0.145207	0.885303	0.967493	-0.0124828	1.9837	-0.0909828	0.927786	0.983789
KANSL1L	0.0851629	0.0461032	1.84722	0.0647148	0.335376	0.0382802	1.38016	0.73125	0.467879	0.781944	0.247217	1.29157	2.54007	0.01333	0.279821
KANSL2	-0.00950259	0.0124068	-0.76592	0.443724	0.748528	-0.00608248	0.133206	-0.451246	0.653672	0.876214	-0.0284644	0.13486	-0.896838	0.372913	0.762508
KANSL3	-0.0383561	0.0332176	-1.15469	0.248217	0.587207	-0.0146664	0.553141	-0.383416	0.70296	0.89851	-0.111007	0.555386	-1.65713	0.102017	0.52294
KANTR	0.00422479	0.0431637	0.0978782	0.922029	0.97577	0.0378791	1.27236	0.782641	0.437355	0.76219	-0.126579	1.22968	-1.32658	0.189005	0.626798
KARS	0.00299169	0.0126024	0.237391	0.812354	0.931555	-0.0120209	0.131108	-0.875375	0.385359	0.72641	0.0831278	0.112167	2.6201	0.0107943	0.267977
KAT14	-0.00149812	0.0249146	-0.0601301	0.952052	0.985953	-0.0276801	0.204923	-0.911753	0.366722	0.715358	0.0525061	0.208733	1.20422	0.232604	0.665883
KAT2A	-0.0573711	0.0320502	-1.79004	0.0734473	0.35325	-0.0160973	0.553246	-0.403521	0.688205	0.89178	-0.132522	0.255257	-2.46191	0.0163134	0.298196
KAT2B	0.0164404	0.0275948	0.595778	0.551323	0.814472	0.0268912	0.422254	0.844973	0.401962	0.73872	-0.0152203	0.36227	-0.274771	0.78431	0.946933
KAT5	-0.0110272	0.0123998	-0.889301	0.373841	0.697302	-0.0195188	0.112881	-1.43728	0.156575	0.538564	0.0315404	0.0987949	1.03731	0.303211	0.72025
KAT6A	-0.0344322	0.0336511	-1.02321	0.306208	0.640349	-0.0488737	0.93019	-1.34626	0.184005	0.572413	0.0537126	0.956009	0.598877	0.551209	0.858076
KAT6B	-0.0923047	0.042016	-2.19689	0.028028	0.234154	-0.0952288	1.41897	-2.08717	0.0417464	0.330652	-0.075989	1.42414	-0.705061	0.483137	0.832875
KAT7	-0.0275346	0.0198755	-1.38535	0.165945	0.495946	-0.0265042	0.255653	-1.23993	0.220515	0.605619	-0.0341136	0.32475	-0.631603	0.529726	0.851288
KAT8	-0.0246533	0.0234132	-1.05297	0.292356	0.628092	-0.0118183	0.366844	-0.436613	0.664184	0.880796	-0.062787	0.294318	-1.34572	0.182781	0.622627
KATNA1	-0.0211681	0.0252241	-0.839204	0.401355	0.716732	-0.0093041	0.18139	-0.261668	0.794915	0.937708	-0.0331872	0.164192	-0.927313	0.356985	0.753331
KATNAL1	-0.0324721	0.0254048	-1.27819	0.201183	0.537858	-0.018955	0.400193	-0.645435	0.521457	0.814201	-0.0726634	0.320813	-1.4349	0.155818	0.592015
KATNAL2	0.0502376	0.0381917	1.3154	0.188374	0.525954	0.0114444	0.600898	0.2583	0.797185	0.938371	0.162407	0.560657	2.15565	0.0345885	0.370574
KATNB1	-0.0193704	0.0139551	-1.38806	0.16512	0.494846	-0.0277678	0.15165	-1.74111	0.0875251	0.43979	0.00806506	0.119807	0.279774	0.780485	0.94534
KATNBL1	-0.0577803	0.049023	-1.17864	0.238543	0.577995	-0.0324977	0.934707	-0.560564	0.57752	0.8451	-0.121229	0.836844	-1.32002	0.191177	0.6292
KAZN	0.000138163	0.0493807	0.0027979	0.997768	0.999238	0.0139694	6.12148	0.269682	0.788463	0.935182	-0.137662	6.0352	-0.841964	0.402706	0.779508
KBTBD11	-0.00335353	0.013799	-0.243026	0.807985	0.92991	0.00238705	0.141702	0.154191	0.87805	0.964273	-0.0255473	0.113901	-0.839276	0.404202	0.780629
KBTBD12	0.0356616	0.0303995	1.1731	0.240756	0.579809	-0.00101768	0.410302	-0.0289406	0.977022	0.99426	0.144163	0.35533	2.38366	0.019888	0.305935
KBTBD2	-0.0412016	0.0244827	-1.68289	0.0923964	0.388686	-0.0438467	0.320796	-1.60824	0.113784	0.47827	-0.030185	0.304589	-0.542505	0.589213	0.874472
KBTBD3	-0.0148983	0.0150208	-0.991841	0.321275	0.652146	-0.00726401	0.174315	-0.463384	0.645005	0.871363	-0.100544	0.183971	-1.91492	0.0603159	0.445863
KBTBD4	-0.0127138	0.0104413	-1.21764	0.223359	0.561606	-0.00557766	0.0841445	-0.444208	0.658719	0.878638	-0.0287075	0.0544396	-1.52716	0.131275	0.562113
KBTBD6	-0.0258805	0.0234175	-1.10518	0.269083	0.608268	-0.0289328	0.270412	-0.995267	0.324174	0.686886	-0.0202393	0.249782	-0.512114	0.610201	0.881211
KBTBD7	-0.0203069	0.0153583	-1.3222	0.1861	0.523545	-0.0179231	0.153398	-0.939493	0.351782	0.705028	-0.0246973	0.0983333	-0.953911	0.343447	0.74464
KCMF1	-0.0574702	0.0349982	-1.64209	0.100571	0.402751	-0.0177632	0.633783	-0.455344	0.65074	0.874998	-0.22126	0.646046	-2.79263	0.00675372	0.242555
KCNA1	0.00598379	0.00557688	1.07296	0.283287	0.619671	0.00766694	0.0271131	1.13286	0.262423	0.639106	0.00242296	0.00519282	0.246142	0.806301	0.954041
KCNA2	-0.0562142	0.0281625	-1.99607	0.0459267	0.286803	-0.083616	0.387388	-2.67086	0.0100511	0.19833	0.060014	0.427617	0.930783	0.355199	0.752747
KCNA4	0.00343887	0.00752843	0.456785	0.647826	0.860685	0.00207776	0.0589215	0.256866	0.798287	0.938609	0.0122525	0.0806462	0.59526	0.55361	0.85862
KCNAB1	0.0120411	0.0588936	0.204455	0.837998	0.942309	0.0381229	3.30196	0.567198	0.572998	0.843079	-0.0741895	3.12256	-0.607056	0.545799	0.855769
KCNAB2	-0.0564178	0.0327984	-1.72014	0.0854067	0.375627	-0.0728349	0.687585	-2.01761	0.0487592	0.352405	0.0212256	0.667711	0.270366	0.787683	0.948198
KCNAB3	-0.010941	0.0185612	-0.589455	0.555556	0.816662	-0.012603	0.226202	-0.611447	0.543544	0.826942	-0.00381275	0.229445	-0.08932	0.929085	0.984371
KCNB1	0.0181671	0.0392542	0.462807	0.643503	0.858834	0.00207306	1.18315	0.047053	0.96265	0.989471	0.0801306	1.20855	0.926909	0.357193	0.753331
KCNB2	0.0818748	0.0600702	1.36299	0.172887	0.506273	-0.00949671	1.97196	-0.137494	0.891166	0.969253	0.365566	1.75733	3.00373	0.00370968	0.217572
KCNC1	-0.165552	0.0481732	-3.43661	0.000589048	0.042248	-0.160287	1.30454	-2.91667	0.00519539	0.153158	-0.183022	1.30279	-1.82837	0.0718013	0.469899
KCNC2	-0.106499	0.0485867	-2.19195	0.0283834	0.234886	-0.125118	4.30037	-2.4001	0.0199723	0.258745	0.0166454	4.10078	0.124156	0.901551	0.977542
KCNC3	0.0119441	0.0260747	0.458072	0.646901	0.860148	0.0178649	0.429798	0.619359	0.53836	0.824262	-0.014522	0.524057	-0.238131	0.812483	0.955974
KCNC4	-0.00401135	0.018101	-0.22161	0.824618	0.936894	0.00584093	0.224313	0.281063	0.779768	0.931561	-0.0349818	0.171703	-0.949419	0.345709	0.747162
KCND2	-0.109627	0.0622737	-1.76041	0.0783388	0.363049	-0.221498	2.31054	-3.07991	0.00329213	0.132576	0.225624	2.03916	1.81229	0.0742773	0.474931
KCND3	-0.133667	0.0656297	-2.03668	0.0416823	0.276041	-0.158894	1.94801	-2.06059	0.0445612	0.338783	-0.0673636	1.93105	-0.538861	0.591711	0.875811
KCNF1	-0.0207422	0.00899283	-2.30653	0.0210812	0.208009	-0.0358912	0.0898424	-3.03687	0.00371795	0.135535	9.10415e-05	0.0349974	0.00656887	0.994778	0.998841
KCNG1	0.00216829	0.00749146	0.289434	0.772249	0.916168	-0.00167313	0.0133887	-0.112837	0.910759	0.973646	0.00348491	0.00242018	0.401448	0.689327	0.915353
KCNG3	-0.000440354	0.00430016	-0.102404	0.918436	0.974072	0.00116508	0.0151902	0.253002	0.801255	0.940384	-0.0113758	0.0130022	-0.946517	0.347176	0.748517
KCNH1	-0.02453	0.0643393	-0.38126	0.703011	0.886473	-0.0287173	1.33776	-0.371266	0.712135	0.901839	-0.0151271	1.22999	-0.130507	0.896561	0.976532
KCNH2	0.017025	0.0209312	0.813383	0.415998	0.727579	0.0142286	0.288718	0.612382	0.54293	0.826844	0.0290662	0.270338	0.602858	0.548572	0.857141
KCNH3	-0.0309669	0.0237683	-1.30287	0.192621	0.531029	-0.00287521	0.270555	-0.0905153	0.928239	0.980612	-0.0667037	0.177209	-1.8618	0.0668751	0.460053
KCNH4	0.0104457	0.00556792	1.87605	0.060648	0.326331	0.0109002	0.02939	1.81143	0.0757985	0.420303	0.00774028	0.0409621	0.527206	0.599736	0.877904
KCNH5	0.163461	0.0568833	2.87362	0.00405799	0.0956858	0.167595	2.12041	2.60191	0.0120211	0.21241	0.148814	2.04159	1.22738	0.223835	0.657777
KCNH7	0.04281	0.0732096	0.584759	0.55871	0.818543	0.0463876	2.43825	0.516742	0.607798	0.85693	0.0357054	2.08494	0.282247	0.778596	0.944764
KCNH8	-0.00628152	0.00803776	-0.781501	0.434508	0.742978	-0.00510129	0.053308	-0.580252	0.564228	0.837536	-0.0122926	0.0461618	-0.619567	0.537576	0.852904
KCNIP1	-0.0024963	0.0613138	-0.0407135	0.967524	0.990351	-0.0144837	2.69274	-0.204479	0.83877	0.952425	0.0333331	2.79101	0.2722	0.786278	0.947503
KCNIP2	-0.0630157	0.0361663	-1.74239	0.081441	0.368639	-0.0807994	0.691217	-1.94574	0.0570511	0.376948	-0.00715836	0.579937	-0.097266	0.922796	0.983137
KCNIP2-AS1	-0.0267013	0.0210672	-1.26743	0.205	0.541389	-0.02515	0.156745	-1.10847	0.273045	0.647111	-0.0364038	0.299844	-0.641559	0.523277	0.849747
KCNIP3	-0.0129819	0.0105854	-1.2264	0.22005	0.555849	-0.00887406	0.113129	-0.753101	0.454755	0.773874	-0.030158	0.081019	-1.25163	0.214918	0.650195
KCNIP4	0.0721413	0.103631	0.696134	0.486345	0.773355	0.0976043	3.21345	0.847154	0.401875	0.738677	-0.0357366	2.41724	-0.150694	0.880921	0.972869
KCNJ10	0.00375088	0.00410502	0.913732	0.360858	0.6862	0.00160672	0.0145859	0.360294	0.720073	0.90476	0.0156532	0.00903966	1.48982	0.140812	0.576318
KCNJ12	-0.0118827	0.0142155	-0.835898	0.403212	0.718514	-0.0122815	0.146712	-0.782918	0.437194	0.76219	-0.0100512	0.144439	-0.298965	0.765863	0.941409
KCNJ2	0.0184443	0.0196659	0.937882	0.348305	0.674844	0.0147315	0.221335	0.677765	0.500898	0.803719	0.035203	0.24397	0.762327	0.448454	0.810249
KCNJ3	-0.0572032	0.0470513	-1.21576	0.224075	0.562329	-0.0480455	2.6626	-0.957504	0.342704	0.698528	-0.123894	2.65789	-0.914955	0.36339	0.75584
KCNJ4	-0.0210004	0.0134125	-1.56573	0.117412	0.42964	-0.0189915	0.130471	-1.15797	0.25212	0.633466	-0.0250573	0.0768936	-1.07514	0.286044	0.707316
KCNJ6	-0.0239348	0.0474987	-0.503904	0.614329	0.845699	-0.00147456	1.31207	-0.0281987	0.977611	0.994372	-0.129881	1.26155	-1.14361	0.25681	0.685916
KCNJ9	-0.0167302	0.0222092	-0.7533	0.45127	0.753029	-0.0272578	0.169736	-0.939306	0.352767	0.705779	-0.00184523	0.156562	-0.0534759	0.957507	0.991056
KCNK1	0.0303846	0.0220079	1.38062	0.167396	0.497963	0.0152928	0.242917	0.602519	0.549423	0.828869	0.0761077	0.183425	1.72272	0.0894024	0.501678
KCNK10	0.0256947	0.0292279	0.879117	0.379338	0.700914	0.0427597	0.289813	1.27118	0.20963	0.595557	-0.0268882	0.306281	-0.455369	0.650268	0.9
KCNK12	-0.0525382	0.0282559	-1.85937	0.0629743	0.331634	-0.0342772	0.450748	-1.12218	0.266892	0.642429	-0.160849	0.479558	-2.16224	0.034057	0.369826
KCNK13	-0.0106208	0.00467579	-2.27145	0.0231195	0.215157	-0.0106797	0.0200671	-2.1647	0.0349802	0.309853	-0.0101014	0.0266877	-0.689183	0.493011	0.836331
KCNK15-AS1	0.0131342	0.021261	0.617759	0.536734	0.803288	0.00485947	0.112406	0.148426	0.882798	0.966703	0.0191681	0.110592	0.685604	0.495252	0.836713
KCNK2	-3.81432e-05	0.00459384	-0.00830314	0.993375	0.997735	0.0016934	0.0172846	0.345712	0.730941	0.909524	-0.0126822	0.00959237	-0.958127	0.341332	0.743684
KCNK3	-0.0677789	0.027898	-2.42953	0.0151186	0.179036	-0.0732929	0.391038	-2.34747	0.022707	0.269936	-0.0459417	0.333514	-0.7394	0.462163	0.819068
KCNK4	-0.0229622	0.0151013	-1.52055	0.128373	0.445342	-0.0558505	0.0690348	-1.74666	0.0889175	0.441683	-0.0135209	0.0362672	-0.789207	0.432685	0.799367
KCNK9	0.00581862	0.00810742	0.717691	0.472948	0.766488	0.00719889	0.0361041	0.758492	0.451772	0.77149	0.0020927	0.0350461	0.134202	0.893632	0.975808
KCNMA1	-0.0463687	0.060135	-0.771077	0.440661	0.746759	0.00824691	2.78015	0.11993	0.904996	0.971931	-0.223934	2.71659	-1.80608	0.0752514	0.475746
KCNMA1-AS1	0.00911641	0.0116769	0.780723	0.434965	0.743225	0.016305	0.0628331	1.31844	0.193559	0.580694	-0.0499654	0.15476	-1.4093	0.163221	0.601357
KCNMB2	0.00122258	0.00478142	0.255694	0.798187	0.926418	0.00187466	0.0120662	0.366724	0.715299	0.902894	-0.00333683	0.0104049	-0.246858	0.805749	0.954041
KCNMB2-AS1	-0.0355801	0.0286972	-1.23985	0.215033	0.550631	-0.0235643	0.25769	-0.75997	0.450845	0.770789	-0.107337	0.337121	-1.41656	0.162043	0.598926
KCNMB3	-0.00417383	0.00861784	-0.484324	0.628156	0.852445	-0.0056892	0.0665376	-0.619652	0.538168	0.824155	0.00704821	0.0809862	0.282097	0.77871	0.944764
KCNMB4	-0.0126013	0.0347138	-0.363005	0.716601	0.892069	-0.00780575	0.616088	-0.205295	0.838136	0.952173	-0.0366157	0.498774	-0.430341	0.668443	0.906121
KCNN1	0.00641841	0.0110639	0.580123	0.561832	0.82014	0.00906633	0.0967491	0.767762	0.44607	0.767469	-0.012606	0.109553	-0.398262	0.691663	0.916874
KCNN2	-0.0238447	0.0468688	-0.508753	0.610925	0.844299	-0.0707983	1.25536	-1.30729	0.196812	0.584189	0.116252	1.17641	1.24271	0.218165	0.654418
KCNN3	0.0509468	0.0286993	1.7752	0.0758655	0.358097	0.102622	0.434522	3.05067	0.0035761	0.133208	-0.0872668	0.407712	-1.58624	0.117241	0.547302
KCNQ1	-0.0253161	0.0295849	-0.855709	0.392159	0.709995	0.0154743	0.235798	0.48063	0.633036	0.867562	-0.246655	0.481934	-3.28882	0.00158559	0.182921
KCNQ1OT1	-0.17188	0.0657235	-2.6152	0.00891758	0.1356	-0.15226	1.52288	-1.74765	0.0875606	0.43979	-0.197792	1.38019	-1.97552	0.0521962	0.431932
KCNQ2	-0.0661377	0.0455064	-1.45337	0.146121	0.47068	-0.0493615	0.98113	-0.887511	0.378854	0.722256	-0.100113	0.790862	-1.26485	0.210164	0.64503
KCNQ3	0.000825985	0.0511682	0.0161426	0.987121	0.996803	0.0829783	3.39178	1.44527	0.154328	0.536365	-0.316341	3.44591	-2.80418	0.00654055	0.239144
KCNQ4	-0.0709024	0.0341365	-2.07703	0.0377992	0.267956	-0.0942474	0.568389	-2.45263	0.017541	0.250092	0.0164768	0.58746	0.22163	0.825254	0.958915
KCNQ5	0.054262	0.038596	1.4059	0.159755	0.488047	0.0997321	0.811928	2.04006	0.0463917	0.345541	-0.020976	0.367093	-0.33356	0.73972	0.934224
KCNS1	-0.00556781	0.00377024	-1.47678	0.139735	0.46327	-0.00618215	0.00972495	-1.49232	0.141602	0.519973	-0.00260429	0.00429022	-0.286228	0.775558	0.944056
KCNS2	-0.0202355	0.00721504	-2.80462	0.00503756	0.104683	-0.0194427	0.0388403	-2.51811	0.0148862	0.236514	-0.0256946	0.043067	-1.26814	0.208997	0.644079
KCNS3	-0.0776624	0.0277128	-2.8024	0.00507239	0.104842	-0.102625	0.430943	-3.21735	0.00221861	0.116924	-0.000805361	0.412799	-0.0143892	0.988561	0.9979
KCNT1	0.0262336	0.053213	0.492993	0.622018	0.849402	0.011759	0.933288	0.18216	0.856228	0.958382	0.0569232	0.852512	0.605589	0.546768	0.856358
KCNT2	0.0302312	0.0512952	0.589357	0.555622	0.816662	0.0533105	1.20962	0.89494	0.374906	0.720204	-0.0359734	0.951391	-0.356558	0.722514	0.928167
KCNV1	0.000785861	0.00517267	0.151925	0.879246	0.961007	0.00171264	0.0209264	0.281367	0.779535	0.93138	-0.00162324	0.00599283	-0.165405	0.869107	0.969456
KCTD1	-0.00348282	0.0526367	-0.0661671	0.947245	0.984218	0.0341044	1.79327	0.579881	0.564477	0.837732	-0.154778	1.85868	-1.31173	0.193943	0.631575
KCTD10	-0.00351565	0.0118406	-0.296916	0.766531	0.913377	-0.00766447	0.129088	-0.569496	0.571449	0.84174	0.0106963	0.0945921	0.429416	0.668954	0.906213
KCTD12	-0.0159349	0.0297588	-0.53547	0.592325	0.834062	-0.0337284	0.227443	-0.920708	0.362467	0.71236	0.0185909	0.254528	0.36432	0.716729	0.92687
KCTD13	-0.051317	0.0270043	-1.90033	0.0573899	0.31681	-0.0564652	0.333569	-1.84862	0.0701496	0.407771	-0.03289	0.347674	-0.569152	0.571094	0.866111
KCTD15	0.00797526	0.0169291	0.471097	0.637571	0.857567	-0.00914738	0.212009	-0.480641	0.63277	0.867562	0.0728799	0.13382	1.96689	0.0532823	0.432862
KCTD16	0.0762175	0.0583987	1.30512	0.191851	0.530236	0.130989	4.13544	2.008	0.0498037	0.354608	-0.144832	4.04247	-1.10516	0.272915	0.698041
KCTD17	-0.0208646	0.0190602	-1.09467	0.273661	0.611193	-0.0328099	0.171336	-1.37423	0.175479	0.562623	0.000127266	0.0994801	0.00402106	0.996804	0.99947
KCTD18	-0.00688691	0.0141872	-0.485431	0.62737	0.851979	0.00396997	0.14321	0.247702	0.805332	0.941619	-0.0461935	0.145751	-1.51476	0.134385	0.567035
KCTD2	-0.00838209	0.0221703	-0.378078	0.705373	0.887883	-0.00498195	0.255066	-0.207956	0.836068	0.951463	-0.0286636	0.29272	-0.489894	0.62576	0.890319
KCTD20	-0.0588556	0.0316328	-1.86059	0.0628022	0.331467	-0.0188229	0.431743	-0.495371	0.622406	0.86231	-0.149242	0.43436	-2.61391	0.0109736	0.267977
KCTD21	0.000447719	0.00855744	0.0523193	0.958274	0.988505	-0.00137839	0.0708339	-0.147108	0.883611	0.967226	0.0096283	0.0664624	0.458291	0.648179	0.899561
KCTD21-AS1	-0.018867	0.00731443	-2.57942	0.00989657	0.142575	-0.0180077	0.0417625	-2.19655	0.0324929	0.303877	-0.0222206	0.0471645	-1.37203	0.174483	0.615309
KCTD3	-0.00766417	0.0314305	-0.243845	0.807351	0.92991	0.0183956	0.652528	0.512433	0.610498	0.857278	-0.0932393	0.588752	-1.43329	0.156275	0.592679
KCTD5	-0.00762874	0.0110309	-0.691579	0.489202	0.775024	-0.0113876	0.0981775	-0.913374	0.365223	0.714373	0.00591908	0.0659936	0.250072	0.803272	0.953459
KCTD6	-0.0143715	0.0265476	-0.541349	0.588267	0.832672	-0.0361182	0.333378	-1.22899	0.224558	0.609439	0.0820771	0.294188	1.32615	0.189344	0.627341
KCTD8	0.0343774	0.0515408	0.666993	0.504776	0.783656	0.0383604	1.16647	0.643905	0.522442	0.814829	0.0225247	0.999405	0.219178	0.827161	0.958968
KCTD9	0.0153927	0.0101175	1.5214	0.128159	0.445009	0.014134	0.0879805	1.30444	0.197776	0.584885	0.0239594	0.0839339	0.847611	0.399588	0.778614
KDELC1	0.0096854	0.00731157	1.32467	0.185281	0.52186	0.0123752	0.0555691	1.53442	0.130934	0.504696	-0.00272482	0.0449037	-0.15729	0.875474	0.970658
KDELR1	-0.0207579	0.0167769	-1.23729	0.21598	0.551326	-0.0211804	0.208418	-1.16145	0.250714	0.632308	-0.0184303	0.211592	-0.430587	0.668106	0.906046
KDM1A	0.0161494	0.036674	0.44035	0.659684	0.865758	0.0824405	0.763949	1.96287	0.0549713	0.371393	-0.19664	0.726998	-2.61322	0.0109937	0.267977
KDM1B	0.00993973	0.0148732	0.668297	0.503944	0.78341	0.0173258	0.138044	1.10696	0.273358	0.647446	-0.058821	0.138617	-1.23171	0.223579	0.657736
KDM2A	-0.0411808	0.0431533	-0.95429	0.339937	0.669052	-0.0572417	1.09802	-1.23301	0.223068	0.608249	0.060887	1.16585	0.520258	0.604671	0.879786
KDM2B	-0.0070731	0.0344873	-0.205093	0.8375	0.942116	0.0126912	0.739836	0.336588	0.73777	0.912583	-0.108251	0.715073	-1.26889	0.208729	0.644079
KDM3A	-0.0290147	0.0226503	-1.28098	0.200199	0.537194	-0.0140347	0.319825	-0.563498	0.575496	0.845034	-0.100642	0.265847	-1.84793	0.0688841	0.462777
KDM3B	-0.0238359	0.0333047	-0.715691	0.474182	0.766788	-0.000940922	0.682041	-0.0254566	0.979787	0.994989	-0.122661	0.630478	-1.59731	0.11475	0.541318
KDM4B	-0.0166708	0.0393438	-0.423722	0.671769	0.870429	-0.00268207	0.843753	-0.0604696	0.952011	0.986484	-0.0683077	0.877387	-0.801578	0.425539	0.795176
KDM4C	0.0193124	0.0478285	0.403785	0.686371	0.878677	0.00624041	1.84434	0.118133	0.906414	0.972023	0.0787661	1.80588	0.699162	0.486793	0.834201
KDM5A	-0.00953394	0.0351134	-0.271519	0.785992	0.922189	-0.0274021	0.870206	-0.705428	0.483664	0.793294	0.0702988	0.818187	0.856182	0.39485	0.774945
KDM5B	0.0363902	0.0388603	0.936437	0.349048	0.67521	0.021857	0.877635	0.511519	0.611133	0.857278	0.10591	0.833287	1.13327	0.261008	0.689033
KDM5C	-0.0489413	0.0204524	-2.39293	0.0167142	0.182875	-0.0555715	0.299342	-2.45629	0.0173823	0.249219	-0.0192955	0.239093	-0.403334	0.687945	0.91452
KDM5D	-0.0432013	0.0379323	-1.13891	0.254743	0.593407	0.0219062	0.313709	0.418317	0.677989	0.886494	-0.11507	0.330096	-2.09144	0.0401583	0.393432
KDM6A	0.0526627	0.0410583	1.28263	0.199622	0.536855	0.0840072	0.976429	1.84245	0.0710624	0.410866	-0.0817357	0.971006	-0.865713	0.389637	0.772125
KDM6B	-0.00880197	0.0193829	-0.454111	0.649749	0.861335	0.000810921	0.224113	0.036791	0.970791	0.992817	-0.0415971	0.21695	-1.02176	0.310452	0.723424
KDM7A	-0.00954954	0.0299511	-0.318838	0.74985	0.90701	-0.0443715	0.419221	-1.2982	0.199896	0.585735	0.105653	0.392216	1.69947	0.0937182	0.509928
KDM8	-0.00154668	0.00755046	-0.204846	0.837693	0.942215	-0.00536939	0.0552074	-0.647103	0.520386	0.813729	0.0168589	0.0519846	0.925953	0.357686	0.753331
KDSR	-0.0325341	0.0228326	-1.4249	0.154186	0.48226	-0.0339445	0.31978	-1.33921	0.186274	0.573715	-0.0264638	0.318404	-0.503265	0.616375	0.884781
KEAP1	0.00188926	0.0109311	0.172834	0.862782	0.953218	0.0026546	0.107781	0.222874	0.824499	0.946356	-0.00219727	0.100373	-0.079835	0.936599	0.986819
KHDC1	-0.0868984	0.0271435	-3.20144	0.00136741	0.0619572	-0.0518158	0.246391	-1.74626	0.0868503	0.439037	-0.266795	0.394363	-3.97063	0.000173001	0.111892
KHDRBS1	-0.0144441	0.03152	-0.458253	0.646771	0.860128	-0.0289229	0.759201	-0.836038	0.406924	0.742492	0.0563078	0.802315	0.736291	0.464041	0.819599
KHDRBS2	-0.0699931	0.0615824	-1.13658	0.255715	0.594156	0.0272079	1.97495	0.38404	0.7025	0.898384	-0.370459	1.76216	-2.97412	0.00404841	0.221684
KHDRBS3	0.0147411	0.0325225	0.45326	0.650362	0.861693	0.0212395	0.629506	0.56088	0.577267	0.8451	-0.00352525	0.470271	-0.0555253	0.95588	0.991056
KHK	0.00336369	0.00947217	0.355113	0.722505	0.895279	0.00210739	0.0612663	0.210173	0.834346	0.951154	0.0137838	0.104621	0.477321	0.634637	0.894663
KHNYN	0.00707816	0.0066618	1.0625	0.288009	0.623549	0.00596193	0.0341752	0.805721	0.424039	0.754667	0.0118538	0.0303191	0.77449	0.441278	0.805199
KHSRP	0.000630331	0.0181211	0.0347844	0.972252	0.991155	0.0116756	0.250387	0.575835	0.567188	0.838943	-0.0432042	0.20797	-1.06961	0.288511	0.709642
KIAA0100	-0.0458148	0.0217704	-2.10446	0.0353385	0.261396	-0.0514395	0.30396	-2.13333	0.0375924	0.320039	-0.0210061	0.291515	-0.414814	0.679561	0.911284
KIAA0232	-0.136793	0.0453579	-3.01586	0.00256249	0.0802359	-0.185291	1.1502	-3.42928	0.00118592	0.0986161	-0.0210597	1.04081	-0.252308	0.80155	0.953375
KIAA0319	-0.0496736	0.0435443	-1.14076	0.25397	0.592405	-0.0521389	0.787009	-1.00301	0.320457	0.684191	-0.0438744	0.674577	-0.550306	0.58388	0.871033
KIAA0319L	-0.141399	0.0484058	-2.92112	0.00348779	0.0895509	-0.0770836	1.07387	-1.36616	0.177715	0.565702	-0.320697	1.04576	-3.40412	0.00110757	0.167308
KIAA0355	-0.0303302	0.0320222	-0.947163	0.343556	0.670485	-0.00174585	0.463336	-0.0473754	0.962394	0.989451	-0.118457	0.490916	-1.8307	0.0714483	0.469892
KIAA0513	-0.0541879	0.0422294	-1.28318	0.199429	0.536855	-0.0717731	0.933283	-1.44888	0.153321	0.535525	-0.00742311	0.886631	-0.0918904	0.92705	0.983543
KIAA0556	-0.090082	0.0342001	-2.63397	0.00843941	0.131947	-0.0651875	0.428335	-1.5727	0.122109	0.491571	-0.143178	0.474479	-2.36526	0.0208237	0.309079
KIAA0586	0.00333014	0.0369977	0.0900095	0.92828	0.977665	0.0249823	0.753116	0.589543	0.558027	0.833808	-0.0661006	0.698226	-0.87109	0.386715	0.769989
KIAA0753	0.0433169	0.0251961	1.71919	0.0855798	0.37568	0.0359684	0.407445	1.23487	0.222381	0.608101	0.0651619	0.344197	1.29753	0.198755	0.638957
KIAA0825	0.070572	0.0471054	1.49817	0.134088	0.45424	0.0480908	1.53703	0.893361	0.375743	0.720204	0.144049	1.41112	1.48016	0.143367	0.580602
KIAA0895	0.022187	0.0306888	0.722967	0.4697	0.763924	0.0362295	0.449021	1.02819	0.308574	0.675869	-0.0219298	0.443173	-0.351131	0.726556	0.929535
KIAA0895L	-0.00723429	0.0334586	-0.216216	0.828819	0.938473	-0.0184239	0.430239	-0.435973	0.664761	0.880796	0.0115639	0.371913	0.211121	0.833413	0.961235
KIAA0930	0.0422051	0.0332995	1.26744	0.204998	0.541389	0.110308	0.513694	2.83867	0.00642886	0.167324	-0.146037	0.410712	-2.26045	0.0269399	0.338447
KIAA1109	0.0136264	0.0511518	0.266391	0.789938	0.923517	0.0091023	2.01411	0.160334	0.873234	0.962595	0.0331459	1.85309	0.281082	0.779486	0.945133
KIAA1143	0.000348927	0.0122754	0.0284249	0.977323	0.992909	-0.00724543	0.10338	-0.552998	0.582613	0.847069	0.0548975	0.148915	1.56338	0.122521	0.552623
KIAA1147	0.00844391	0.0192025	0.439729	0.660134	0.865758	0.0052326	0.175051	0.249943	0.803607	0.941037	0.025471	0.243063	0.528373	0.59893	0.877665
KIAA1191	0.0295935	0.0212097	1.39528	0.162931	0.492051	0.0349477	0.268749	1.45814	0.15076	0.532789	0.0102594	0.283402	0.225263	0.822439	0.958657
KIAA1211	-0.11213	0.0629847	-1.78028	0.0750301	0.356161	-0.0602559	3.11664	-0.819366	0.416283	0.749443	-0.254939	3.13658	-2.08936	0.0403511	0.393432
KIAA1211L	0.00236332	0.0128479	0.183946	0.854056	0.949489	0.00653639	0.106658	0.378671	0.706595	0.899396	-0.00282033	0.0403513	-0.1466	0.883874	0.972968
KIAA1217	-0.107045	0.0449084	-2.38364	0.0171424	0.184416	-0.204535	1.04696	-4.00346	0.000197268	0.0515486	0.224301	0.744399	2.38143	0.0200973	0.305935
KIAA1257	-0.00528115	0.0165157	-0.319765	0.749146	0.906729	-0.0317484	0.102205	-1.65981	0.104096	0.463958	0.072261	0.119299	2.20711	0.0306232	0.355904
KIAA1324	0.0400338	0.0346333	1.15593	0.247708	0.586872	0.0582604	0.637868	1.47153	0.14712	0.529466	-0.0193677	0.654767	-0.270974	0.787217	0.948041
KIAA1324L	-0.0238189	0.0415442	-0.573338	0.566416	0.822054	-0.0569026	1.72241	-1.24645	0.218133	0.602473	0.135614	1.68496	1.35321	0.180389	0.620507
KIAA1328	0.0972006	0.0366328	2.65337	0.00796916	0.127529	0.127492	1.23782	3.24397	0.00205313	0.114067	-0.103417	1.25606	-1.02249	0.310106	0.723328
KIAA1468	-0.0810646	0.0328762	-2.46575	0.0136727	0.16985	-0.0814547	0.90172	-2.26439	0.0277077	0.288699	-0.0790864	0.778101	-0.976299	0.332315	0.738094
KIAA1522	0.0130916	0.00890666	1.46986	0.141599	0.466062	0.00994679	0.0786435	1.0504	0.298347	0.66822	0.0372112	0.099586	1.41891	0.16041	0.597703
KIAA1549	0.0432	0.0412387	1.04756	0.294842	0.62957	0.0255348	1.04763	0.5349	0.594978	0.852397	0.095154	1.01032	1.1623	0.249106	0.681591
KIAA1549L	-0.185374	0.0549964	-3.37065	0.000749918	0.0485123	-0.138347	1.73359	-2.15036	0.0361536	0.315122	-0.312983	1.65256	-2.95318	0.00429261	0.223271
KIAA1551	-0.00694707	0.0398271	-0.174431	0.861527	0.952856	-0.0203213	0.580554	-0.432971	0.666858	0.880796	0.0274547	0.568095	0.364727	0.716427	0.92687
KIAA1586	0.0143005	0.0206078	0.693933	0.487724	0.774167	0.0217759	0.226411	0.966439	0.338257	0.696263	-0.023943	0.285249	-0.469805	0.639971	0.897285
KIAA1614	0.008319	0.00483064	1.72213	0.0850457	0.375627	0.0100387	0.0168774	1.97254	0.0538273	0.367846	-0.00732488	0.0226601	-0.477204	0.63472	0.894663
KIAA1671	-0.0106743	0.0200743	-0.531739	0.594907	0.835236	-0.0108225	0.331437	-0.490203	0.626033	0.864433	-0.00996673	0.377374	-0.206657	0.836884	0.962058
KIAA1755	-0.00330242	0.00351546	-0.939399	0.347526	0.674389	-0.00308032	0.0106711	-0.796968	0.429061	0.757974	-0.00436628	0.00283646	-0.516171	0.607379	0.880399
KIAA1841	-0.0353093	0.0364213	-0.969468	0.332312	0.66336	-0.0279783	0.802853	-0.676675	0.501584	0.804108	-0.0606976	0.696153	-0.788853	0.432891	0.79938
KIAA1958	-0.0359735	0.0372126	-0.966702	0.333693	0.663616	-0.0367874	0.989158	-0.896914	0.373861	0.720033	-0.0321847	0.783146	-0.363709	0.717184	0.92687
KIAA2012	-0.00325638	0.00705614	-0.461495	0.644443	0.858834	0.00279164	0.0466287	0.372064	0.711343	0.901545	-0.0495281	0.0709717	-2.38648	0.0197477	0.305679
KIAA2013	-0.0295798	0.013119	-2.25472	0.0241508	0.218682	-0.0325681	0.126176	-2.2026	0.0320379	0.30149	-0.0185244	0.115931	-0.651353	0.516975	0.846355
KIAA2026	-0.0316549	0.0403305	-0.784888	0.432519	0.741228	-0.0512383	1.16939	-1.11096	0.271652	0.646326	0.0319767	1.10323	0.38463	0.70169	0.920869
KIDINS220	-0.0106955	0.0426608	-0.25071	0.802039	0.927476	-0.00674423	1.75365	-0.14497	0.88529	0.967493	-0.031581	1.58257	-0.295268	0.768673	0.942311
KIF13A	0.0967873	0.0362102	2.67293	0.00751923	0.124115	0.109064	0.552716	2.51077	0.0151645	0.237133	0.0688278	0.376174	1.04993	0.297401	0.713786
KIF13B	-0.0702069	0.0230845	-3.0413	0.00235557	0.0785537	-0.059868	0.355457	-2.34892	0.0226272	0.269849	-0.117411	0.392897	-2.15591	0.0345678	0.370574
KIF15	0.00869232	0.010332	0.841304	0.400178	0.715891	0.0104107	0.0818833	0.985322	0.328987	0.688772	-0.0288474	0.110714	-0.584143	0.56202	0.86179
KIF16B	0.0140959	0.0361569	0.389853	0.696645	0.883777	0.0241641	0.696229	0.608115	0.545734	0.82722	-0.0343611	0.727522	-0.394168	0.694669	0.91749
KIF17	0.00989137	0.00965337	1.02465	0.305527	0.639594	0.00567494	0.0659154	0.531456	0.597346	0.853688	0.0287506	0.0556973	1.2731	0.207259	0.642929
KIF1A	-0.0538736	0.0458321	-1.17546	0.239813	0.579543	-0.0414697	1.13439	-0.785644	0.435609	0.761558	-0.0918764	1.15536	-0.994416	0.323482	0.732559
KIF1B	0.0376251	0.0522659	0.719878	0.4716	0.765398	0.0711411	2.40942	1.22353	0.226596	0.611809	-0.103441	2.28057	-0.867165	0.388847	0.771275
KIF1BP	-0.0488158	0.0267438	-1.82532	0.0679532	0.340326	-0.0362053	0.341165	-1.17865	0.243853	0.626223	-0.0883157	0.355419	-1.6245	0.108813	0.534357
KIF1C	0.00426267	0.0160326	0.265875	0.790335	0.923517	-0.0108611	0.135448	-0.640981	0.524325	0.815516	0.133538	0.143687	2.69556	0.00946924	0.264324
KIF20B	-0.0269969	0.0116635	-2.31464	0.0206325	0.20473	-0.02709	0.105813	-2.18815	0.0331328	0.305155	-0.026262	0.0827026	-0.755023	0.453477	0.814105
KIF21A	-4.10752e-06	0.0574461	-7.15022e-05	0.999943	0.999954	0.073268	2.20304	1.09765	0.27737	0.651257	-0.209263	2.22286	-1.8551	0.0678386	0.461277
KIF21B	0.0204854	0.0201501	1.01664	0.309326	0.643209	0.0178932	0.238043	0.770419	0.444506	0.76722	0.0283758	0.24464	0.700273	0.486103	0.833918
KIF22	-0.0103272	0.0114022	-0.90572	0.365084	0.689377	-0.0155632	0.108082	-1.22982	0.224251	0.609439	0.0122613	0.11011	0.466481	0.642336	0.897411
KIF24	0.00241864	0.00413798	0.584498	0.558885	0.818543	0.00225492	0.0102515	0.509094	0.61282	0.858051	0.00354192	0.0124897	0.305289	0.761062	0.939848
KIF26B	0.0637867	0.0475418	1.3417	0.179694	0.516346	0.13047	1.00973	2.34159	0.023032	0.271582	-0.114723	1.01042	-1.25843	0.212464	0.647706
KIF27	-0.068835	0.0333395	-2.06467	0.0389544	0.27096	-0.0519868	0.510297	-1.35557	0.181043	0.569029	-0.120964	0.575367	-1.79317	0.077313	0.480476
KIF2A	0.0157971	0.0422959	0.37349	0.708784	0.88892	0.0840684	0.972099	1.66967	0.100941	0.461369	-0.147872	0.946142	-1.89679	0.0620277	0.450951
KIF3A	-0.167525	0.0484027	-3.46107	0.000538024	0.0404014	-0.144663	1.31415	-2.64514	0.0107484	0.203682	-0.250161	1.29003	-2.40596	0.018804	0.305679
KIF3B	-0.0632545	0.0286763	-2.20581	0.027397	0.231224	-0.0560619	0.480853	-1.75501	0.0850935	0.437492	-0.0931142	0.491634	-1.43063	0.157032	0.593076
KIF3C	-0.0377017	0.0417416	-0.903216	0.366411	0.690596	-0.0658551	0.771026	-1.26337	0.21205	0.597482	0.0126185	0.680875	0.181068	0.856843	0.966151
KIF5A	-0.0823739	0.035317	-2.33242	0.0196787	0.200056	-0.0913285	0.756267	-2.40435	0.0197646	0.257787	-0.025257	0.868079	-0.263277	0.793119	0.950394
KIF5B	-0.0488106	0.0312802	-1.56043	0.118658	0.432485	-0.0741197	0.56066	-2.05098	0.0452769	0.34175	0.0267913	0.488453	0.428936	0.669301	0.906515
KIF5C	-0.0456942	0.048903	-0.934384	0.350106	0.676329	-0.0605874	2.02819	-1.09394	0.278977	0.651902	0.00699855	1.99392	0.0671796	0.946632	0.988934
KIF6	-0.0182162	0.0167237	-1.08925	0.276046	0.613691	-0.00873446	0.136079	-0.433565	0.666505	0.880796	-0.0392348	0.101625	-1.30807	0.195175	0.633125
KIF7	-0.0163748	0.00797787	-2.05253	0.0401179	0.272821	-0.0176019	0.0446432	-2.11652	0.0390614	0.323793	-0.00221868	0.0423619	-0.0785447	0.937719	0.98699
KIF9	-0.0339851	0.017589	-1.93218	0.0533371	0.306703	-0.0326447	0.154438	-1.60864	0.113696	0.47827	-0.0380328	0.150703	-1.07849	0.284556	0.705662
KIF9-AS1	-0.00277158	0.0480274	-0.0577083	0.953981	0.986728	0.0542307	1.3434	0.98699	0.328176	0.688537	-0.187338	1.2054	-1.8948	0.0622945	0.451254
KIFAP3	-0.0165108	0.0493057	-0.334866	0.737726	0.901882	-0.0199362	1.55021	-0.362651	0.718322	0.904143	-0.00242148	1.63303	-0.0217187	0.982735	0.995905
KIFC2	0.0074774	0.032055	0.233267	0.815554	0.932869	-0.00440751	0.840959	-0.114243	0.909481	0.973065	0.0339737	0.476607	0.589773	0.557262	0.859467
KIFC3	-0.0158139	0.0151418	-1.04439	0.296307	0.630252	-0.0299157	0.0465575	-0.976112	0.335294	0.693885	-0.0112602	0.0287189	-0.646551	0.52006	0.847267
KIN	0.020531	0.0195507	1.05014	0.293653	0.629088	0.031333	0.236067	1.49164	0.141781	0.52026	-0.0494336	0.327172	-0.924693	0.358337	0.754002
KIRREL3	-0.136974	0.0718934	-1.90524	0.0567488	0.316173	-0.158488	4.63062	-1.91835	0.0607974	0.383292	-0.0698608	4.62092	-0.478762	0.633616	0.894413
KIT	-0.0520122	0.0607749	-0.855816	0.392099	0.709995	-0.0171613	1.95218	-0.238247	0.812617	0.943109	-0.138119	1.96853	-1.21988	0.226647	0.65995
KITLG	-0.130226	0.0523118	-2.48942	0.0127951	0.1661	-0.0804595	0.980991	-1.31476	0.19454	0.581657	-0.265261	0.968182	-2.63142	0.010475	0.267864
KIZ	0.033236	0.0298557	1.11322	0.265614	0.605184	0.0301747	0.610251	0.897189	0.373716	0.720033	0.0446161	0.604799	0.688038	0.493727	0.836574
KIZ-AS1	-0.00511281	0.0106157	-0.481629	0.630069	0.853341	-0.00499794	0.0523473	-0.448658	0.655664	0.876951	-0.00624824	0.1272	-0.17841	0.858922	0.966541
KLC1	0.00429744	0.0509421	0.0843592	0.932771	0.980194	-0.010678	0.930891	-0.171976	0.864162	0.960688	0.0351391	0.687583	0.394357	0.694548	0.91749
KLC2	-0.0410287	0.0253573	-1.61802	0.105658	0.410069	-0.0646404	0.375256	-2.18139	0.0336569	0.305811	0.0235479	0.258795	0.480516	0.632375	0.89378
KLC4	-0.0206381	0.0370963	-0.556337	0.57798	0.827815	-0.0335106	0.375819	-0.614758	0.542173	0.82652	-0.0095335	0.318393	-0.188302	0.851191	0.965697
KLF12	-0.0196203	0.0410992	-0.47739	0.633085	0.854838	-0.0105065	0.689603	-0.227406	0.820992	0.9459	-0.0541804	0.628195	-0.60221	0.549122	0.857141
KLF13	-0.0316313	0.021446	-1.47493	0.140233	0.463825	-0.0230739	0.25102	-0.949769	0.346583	0.7022	-0.0618429	0.257938	-1.35479	0.179888	0.62049
KLF16	-0.0105031	0.0132726	-0.791339	0.428746	0.738111	-0.0168104	0.0736299	-0.98483	0.330399	0.689868	-0.000858274	0.0444102	-0.0406616	0.967685	0.993276
KLF3	0.0119186	0.0245389	0.485704	0.627177	0.851979	0.0303495	0.373842	1.12065	0.267538	0.642758	-0.0726236	0.392822	-1.25209	0.214751	0.650195
KLF6	0.00699882	0.00814148	0.85965	0.389982	0.708245	0.00875935	0.0597232	0.963473	0.339729	0.696637	-0.000129517	0.0502501	-0.00707983	0.994372	0.99878
KLF7	-0.032456	0.025143	-1.29085	0.196754	0.534767	-0.0517396	0.310631	-1.86081	0.0683776	0.403561	0.0540386	0.324127	0.917662	0.361981	0.754878
KLF8	0.00851686	0.00563715	1.51085	0.130828	0.448782	0.010987	0.0259117	1.78082	0.0807303	0.432708	-0.00396858	0.0261555	-0.286112	0.775647	0.944056
KLF9	-0.00457692	0.0123496	-0.370614	0.710925	0.889818	-0.0186254	0.0734638	-1.02513	0.31138	0.677265	0.00748722	0.0438525	0.444691	0.65793	0.902582
KLHDC1	-0.000366839	0.0358825	-0.0102233	0.991843	0.997628	0.0513511	0.713973	1.30391	0.197954	0.585053	-0.253169	0.745512	-2.90763	0.00488941	0.224921
KLHDC10	-0.120652	0.0401067	-3.00827	0.00262735	0.0809505	-0.0891062	0.974475	-1.94372	0.0573005	0.376958	-0.223568	0.841067	-2.7	0.00870782	0.262345
KLHDC2	-0.0228299	0.0270765	-0.843161	0.399138	0.715205	-0.0321269	0.429197	-1.09139	0.280087	0.652295	0.0282723	0.465993	0.40966	0.68332	0.912726
KLHDC3	-0.0283934	0.0268946	-1.05573	0.291091	0.62689	-0.0514492	0.356007	-1.73041	0.0894352	0.44261	0.0753811	0.266787	1.19502	0.236687	0.670431
KLHDC4	-0.0484304	0.0282074	-1.71694	0.0859908	0.375938	-0.0608394	0.315694	-1.91669	0.0607296	0.383292	-0.00183293	0.375074	-0.029799	0.976313	0.995088
KLHDC8A	-0.0081854	0.00981265	-0.834168	0.404186	0.71901	-0.00994168	0.0507755	-0.89161	0.377028	0.72067	-0.00215446	0.0743918	-0.10427	0.917257	0.981659
KLHDC8B	-0.00969836	0.00844364	-1.1486	0.250721	0.590106	-0.00732805	0.0671429	-0.78428	0.436402	0.761818	-0.0202543	0.0439797	-1.0272	0.307902	0.722221
KLHDC9	-0.000479649	0.00831855	-0.0576602	0.954019	0.986728	-0.00160628	0.0589066	-0.162629	0.871435	0.962295	0.00226973	0.0409258	0.147104	0.883477	0.972968
KLHL1	0.0560225	0.0371844	1.50661	0.131909	0.450645	0.051746	0.247996	1.27281	0.210218	0.595807	0.077911	0.299455	0.847078	0.401428	0.779508
KLHL11	-0.0107068	0.00901068	-1.18824	0.234739	0.573641	-0.00994057	0.0570522	-1.07031	0.289376	0.66134	-0.0229887	0.105486	-0.618267	0.538819	0.852904
KLHL12	-0.0141903	0.0201345	-0.704775	0.48095	0.770937	-0.0198774	0.288167	-0.88958	0.377752	0.721537	0.0103655	0.236735	0.223247	0.824	0.958827
KLHL13	-0.0175362	0.00893373	-1.96293	0.0496549	0.294816	-0.0142641	0.0553413	-1.43005	0.158631	0.540024	-0.030806	0.0513004	-1.53365	0.129672	0.560159
KLHL15	0.00776336	0.0113375	0.684748	0.493503	0.777297	0.012635	0.126377	1.04884	0.299058	0.668715	-0.0300013	0.138104	-0.894476	0.374166	0.762534
KLHL17	-0.00492686	0.0106142	-0.464177	0.642521	0.858834	-0.0139919	0.0690918	-0.926288	0.359395	0.710362	0.00391454	0.0268065	0.262406	0.793787	0.950749
KLHL18	-0.0184197	0.0254247	-0.72448	0.468771	0.763158	-0.0342391	0.339857	-1.19275	0.238332	0.62113	0.0391522	0.311993	0.714947	0.477045	0.829463
KLHL2	-0.0125272	0.0327406	-0.382619	0.702002	0.886333	-0.00690825	0.597034	-0.181552	0.856634	0.958413	-0.0285485	0.546163	-0.444316	0.6582	0.902582
KLHL20	-0.0435468	0.0265305	-1.64139	0.100716	0.402751	-0.0380628	0.42786	-1.26425	0.211726	0.597482	-0.062603	0.363382	-1.11548	0.268501	0.694017
KLHL21	0.0191562	0.0131558	1.4561	0.145365	0.470102	0.0206622	0.160106	1.43259	0.157906	0.540024	0.0116978	0.149692	0.364441	0.716639	0.92687
KLHL22	-0.0913214	0.038788	-2.35437	0.0185541	0.193828	-0.133697	0.853523	-2.93127	0.00499047	0.151364	0.0193986	0.844948	0.263118	0.793241	0.950441
KLHL23	-0.0508614	0.0329221	-1.5449	0.12237	0.436966	-0.0490594	0.69335	-1.33599	0.187317	0.575242	-0.058243	0.656438	-0.783655	0.435915	0.801362
KLHL24	-0.0557674	0.0397395	-1.40332	0.16052	0.488847	-0.0604305	1.0082	-1.35498	0.181229	0.569098	-0.0377987	0.900978	-0.431753	0.667263	0.905641
KLHL25	0.0295898	0.00930651	3.17948	0.00147541	0.0641931	0.0469614	0.0738963	4.59643	2.73907e-05	0.0220034	-0.0550567	0.0650295	-2.4412	0.0171984	0.302451
KLHL26	0.00956072	0.00748255	1.27773	0.201343	0.537858	0.0102629	0.0548274	1.23749	0.221415	0.60704	0.00648715	0.0618532	0.373873	0.709641	0.923755
KLHL28	0.00900709	0.0287654	0.313122	0.754188	0.909079	0.0202744	0.422022	0.63992	0.525009	0.815895	-0.0438617	0.474149	-0.639107	0.524862	0.849917
KLHL29	-0.0879125	0.0571662	-1.53784	0.124088	0.440463	-0.0729807	2.14279	-1.09887	0.276843	0.650639	-0.130607	2.13231	-1.16298	0.248829	0.681434
KLHL3	-0.0103263	0.0338718	-0.304865	0.760469	0.911458	-0.011554	0.694809	-0.296772	0.767812	0.926631	-0.00650332	0.764673	-0.0946581	0.92486	0.983261
KLHL32	0.0135633	0.0423905	0.319962	0.748997	0.90669	0.0715994	0.961776	1.49766	0.140214	0.518886	-0.199873	0.859568	-2.18008	0.0326538	0.365446
KLHL35	-0.0120482	0.0107922	-1.11638	0.26426	0.603055	-0.018911	0.0928486	-1.49453	0.141026	0.519318	0.00626918	0.0750567	0.303263	0.762599	0.939996
KLHL36	-0.0417563	0.0185381	-2.25246	0.0242931	0.218881	-0.0290452	0.218542	-1.33789	0.1867	0.574258	-0.0759772	0.190247	-2.13292	0.0364777	0.38004
KLHL4	0.0260674	0.0181313	1.4377	0.150519	0.478517	0.0279407	0.191678	1.33226	0.18853	0.577076	0.0205241	0.153429	0.568897	0.571267	0.866162
KLHL42	-0.130239	0.0408858	-3.18544	0.00144534	0.0636516	-0.142579	0.934878	-3.03539	0.00373347	0.135673	-0.0916641	0.771203	-1.10372	0.273535	0.698096
KLHL5	0.000856367	0.0394116	0.0217288	0.982664	0.994456	0.0254952	1.0035	0.587944	0.559091	0.834179	-0.116141	0.914117	-1.22909	0.223197	0.657693
KLHL7	-0.0196292	0.0399398	-0.491471	0.623094	0.850285	-0.00227132	0.997782	-0.0496046	0.960626	0.988752	-0.0748525	0.838813	-0.91651	0.36258	0.755228
KLHL8	-0.0296602	0.0285828	-1.03769	0.299414	0.633485	-0.0348573	0.425655	-1.00814	0.318012	0.683329	-0.0184425	0.33455	-0.363061	0.717665	0.92687
KLHL9	-0.00497168	0.020518	-0.242309	0.808541	0.92991	-0.0245976	0.212998	-0.996974	0.323352	0.686254	0.0390389	0.18037	1.05663	0.294351	0.71207
KLKB1	0.0190995	0.0142029	1.34476	0.178702	0.514972	0.0137432	0.123854	0.862328	0.392431	0.731088	0.0397672	0.122667	1.27026	0.208244	0.643563
KLRD1	0.0336188	0.0212613	1.58122	0.113827	0.424108	0.0285862	0.21829	1.18435	0.24161	0.624735	0.0510477	0.193489	1.13649	0.259669	0.688438
KLRG1	-0.00077775	0.0178195	-0.0436459	0.965187	0.98986	0.00269868	0.127991	0.115822	0.908337	0.972819	-0.00567605	0.0852571	-0.205225	0.837998	0.962147
KMO	-0.00229816	0.00388165	-0.592057	0.553813	0.815647	-0.00411423	0.0094418	-0.967886	0.337541	0.695659	0.00681808	0.0041321	0.715908	0.476456	0.828962
KMT2A	-0.0197521	0.0472632	-0.417917	0.676008	0.872661	-0.0304983	1.94177	-0.576499	0.566743	0.838707	0.0227442	1.9327	0.216195	0.829471	0.959503
KMT2B	-0.0889171	0.0248069	-3.58436	0.000337901	0.0323243	-0.0554729	0.276154	-1.70009	0.0953912	0.453638	-0.134724	0.235343	-3.52801	0.000748327	0.157203
KMT2C	0.0867036	0.0410378	2.11278	0.03462	0.25812	0.0999939	1.69808	2.18666	0.0332477	0.305171	0.0317164	1.6903	0.340979	0.734151	0.932359
KMT2D	-0.0123229	0.0198462	-0.620921	0.534651	0.801838	-0.0113421	0.263667	-0.513519	0.609743	0.857278	-0.0164339	0.262221	-0.363425	0.717394	0.92687
KMT2E	0.0490328	0.0469383	1.04462	0.296197	0.630252	0.093597	1.55112	1.82219	0.0741259	0.416526	-0.176593	1.62951	-1.52794	0.131084	0.562086
KMT5A	-0.0250105	0.0125015	-2.0006	0.0454358	0.285773	-0.0355722	0.14001	-2.68438	0.00970152	0.197083	0.0604437	0.161372	1.60356	0.113364	0.537244
KMT5B	-0.0594626	0.0359346	-1.65474	0.0979764	0.39892	-0.0712682	0.899962	-1.77459	0.0817667	0.4341	-0.0120553	0.816759	-0.149796	0.881361	0.97292
KMT5C	0.000490904	0.0129032	0.0380451	0.969652	0.990395	0.00274696	0.127153	0.18871	0.851048	0.955896	-0.0077828	0.105804	-0.279192	0.78093	0.945495
KNDC1	0.0508763	0.0433368	1.17397	0.240406	0.579809	0.015762	1.08568	0.323047	0.747943	0.917443	0.182109	1.04791	1.93067	0.0576191	0.44006
KNOP1	0.0561016	0.0342075	1.64004	0.100998	0.402789	0.0931714	0.448455	2.33301	0.0235455	0.273734	-0.0460262	0.442007	-0.694348	0.489787	0.835169
KNSTRN	0.0147061	0.00719946	2.04266	0.041086	0.275368	0.0206795	0.0559565	2.59907	0.0121094	0.213318	-0.0122785	0.0472286	-0.726069	0.470244	0.824349
KNTC1	-0.0156076	0.0170246	-0.916772	0.359262	0.684637	-0.0349544	0.0980193	-1.64586	0.107441	0.469944	0.019176	0.103623	0.673387	0.502942	0.839618
KPNA1	-0.100791	0.0408264	-2.46878	0.0135574	0.16916	-0.0616697	0.855894	-1.34304	0.18504	0.572929	-0.248427	0.946649	-2.78502	0.0068976	0.242559
KPNA2	-0.00573613	0.0101478	-0.565261	0.571897	0.824803	-0.00197842	0.106957	-0.17829	0.859182	0.958883	-0.0249318	0.0830587	-0.99408	0.323645	0.73264
KPNA3	-0.0151726	0.0397962	-0.381257	0.703012	0.886473	-0.0010957	0.900662	-0.0245478	0.980509	0.994989	-0.0697386	0.837606	-0.793574	0.430155	0.797498
KPNA4	0.00746971	0.0292103	0.255722	0.798166	0.926418	0.018238	0.643311	0.561985	0.576519	0.845034	-0.0384819	0.596814	-0.57402	0.567814	0.864478
KPNA5	0.0105804	0.0318767	0.331918	0.739951	0.902514	0.00230343	0.751431	0.0642092	0.949048	0.985727	0.0416374	0.678614	0.599188	0.551003	0.858076
KPNA6	-0.0367242	0.0359158	-1.02251	0.306541	0.640825	-0.027269	0.757223	-0.643721	0.522559	0.814829	-0.0608977	0.666106	-0.899072	0.37173	0.761789
KPNB1	-0.0526079	0.0359429	-1.46365	0.143289	0.467541	-0.0323753	0.799955	-0.800074	0.427275	0.756951	-0.128249	0.740141	-1.63914	0.105719	0.52855
KPTN	-0.00684223	0.0141761	-0.482659	0.629338	0.853247	-0.0201588	0.0646916	-0.969139	0.338587	0.696461	0.00470729	0.0505077	0.243	0.808724	0.954638
KRAS	-0.0407865	0.028488	-1.43171	0.152227	0.480162	-0.0412036	0.40567	-1.30631	0.197143	0.584301	-0.0389403	0.434626	-0.586763	0.559271	0.859817
KRBA1	-0.000731779	0.0108333	-0.0675491	0.946145	0.984045	0.00550383	0.0970076	0.458054	0.648805	0.873834	-0.0278193	0.078415	-1.11084	0.270479	0.696045
KRBOX4	-0.00303003	0.026884	-0.112708	0.910262	0.971473	-0.0131035	0.35179	-0.4334	0.6665	0.880796	0.0350185	0.347032	0.595965	0.553142	0.858258
KRCC1	0.0302961	0.0164906	1.83717	0.0661844	0.336598	0.0354336	0.206825	1.97596	0.0534279	0.366958	0.00214603	0.217596	0.0511251	0.959373	0.991056
KREMEN1	-0.0029819	0.00705374	-0.42274	0.672485	0.870869	-0.000307541	0.0358175	-0.0364869	0.971033	0.992847	-0.0092321	0.0193054	-0.716469	0.476111	0.828837
KRI1	-0.0131903	0.0117096	-1.12645	0.259975	0.598609	-0.0302554	0.099246	-2.30172	0.0253508	0.280607	0.0524118	0.0772198	2.03364	0.0458212	0.41294
KRIT1	0.0378625	0.0388133	0.975504	0.32931	0.659992	0.0560912	0.983393	1.27378	0.208354	0.594209	-0.0256127	0.887758	-0.311696	0.756208	0.938395
KRR1	0.0269908	0.0274455	0.983431	0.325395	0.655671	0.0136054	0.346491	0.420893	0.675552	0.885412	0.0615612	0.339707	1.18503	0.240056	0.674529
KRT10	-0.0272747	0.0151059	-1.80557	0.0709852	0.348522	-0.0251779	0.138742	-1.51672	0.135339	0.512516	-0.0373726	0.137776	-1.02589	0.308515	0.722998
KRTAP5-AS1	0.00292345	0.0230562	0.126797	0.899101	0.967156	-0.0146423	0.305002	-0.592772	0.555879	0.832604	0.12177	0.325085	1.89522	0.0623843	0.451386
KSR1	-0.117376	0.0390707	-3.00419	0.00266288	0.0813939	-0.0953616	0.773866	-2.09967	0.0405839	0.326593	-0.180045	0.863974	-2.34954	0.0216541	0.312469
KSR2	0.079598	0.0550082	1.44702	0.147891	0.473305	0.0901872	2.44146	1.47678	0.145712	0.526746	0.034064	2.38715	0.268986	0.788741	0.948429
KTN1	0.00566885	0.048028	0.118032	0.906042	0.969935	0.0264868	1.34708	0.477202	0.635199	0.867655	-0.05637	1.26632	-0.588313	0.558236	0.859467
KTN1-AS1	-0.0361088	0.0212915	-1.69593	0.0898999	0.384441	-0.0339043	0.286018	-1.44319	0.154909	0.536966	-0.0462469	0.279329	-0.917966	0.361823	0.754878
KXD1	-0.0375954	0.0147792	-2.54381	0.0109649	0.151723	-0.0313832	0.149808	-1.93559	0.058314	0.378157	-0.0681129	0.108911	-1.89537	0.0627499	0.451393
KY	0.00755057	0.0139358	0.541809	0.58795	0.832672	0.0116729	0.137358	0.790367	0.432871	0.760712	-0.0259261	0.196459	-0.61601	0.539907	0.852904
KYAT1	-0.00676215	0.0345001	-0.196004	0.844607	0.945508	0.0347284	0.676985	0.863215	0.391947	0.730931	-0.122063	0.634152	-1.82003	0.073077	0.471957
KYAT3	0.00426877	0.0269629	0.15832	0.874204	0.958875	0.0213357	0.408936	0.728786	0.469372	0.782819	-0.0911252	0.334885	-1.31658	0.192726	0.630096
L1CAM	-0.00483707	0.02657	-0.18205	0.855543	0.95011	-0.00662838	0.372438	-0.221565	0.825513	0.947049	0.00185328	0.336668	0.032055	0.97452	0.994318
L2HGDH	-0.0580952	0.0454579	-1.278	0.201249	0.537858	-0.0411736	0.949751	-0.780174	0.438793	0.763436	-0.106744	0.911141	-1.19289	0.236983	0.670868
L3HYPDH	-0.0212812	0.0197165	-1.07936	0.280428	0.61692	-0.0205509	0.230802	-0.994283	0.324648	0.687069	-0.0286603	0.289183	-0.436209	0.66422	0.904786
L3MBTL1	-0.0024205	0.0404516	-0.0598369	0.952286	0.985994	0.0460895	0.54071	0.937022	0.353427	0.706232	-0.103792	0.509115	-1.45972	0.14889	0.585175
L3MBTL2	-0.00928393	0.0180469	-0.514435	0.606948	0.842161	-0.0106918	0.172887	-0.540308	0.591271	0.850476	-0.00232492	0.179699	-0.0528454	0.958007	0.991056
L3MBTL3	0.030436	0.0148325	2.05198	0.040172	0.272868	0.0352965	0.127463	2.12678	0.0381591	0.320708	0.0111448	0.146188	0.337073	0.737081	0.933676
L3MBTL4	0.0329884	0.032484	1.01553	0.309854	0.643754	0.0104316	0.29319	0.264634	0.792523	0.936633	0.0807214	0.280079	1.40771	0.163709	0.601726
LACTB	-0.0437312	0.0221625	-1.97321	0.0484717	0.292051	-0.0515052	0.199099	-1.98957	0.0521006	0.362259	-0.0223985	0.182031	-0.522306	0.603125	0.879224
LACTB2	0.00753841	0.0118011	0.638787	0.522962	0.794729	0.00666533	0.0915806	0.493199	0.62393	0.862847	0.0103417	0.0997232	0.427057	0.670663	0.907077
LAGE3	-0.0277946	0.0157411	-1.76573	0.0774413	0.361372	-0.0318847	0.0951272	-1.85664	0.0697704	0.407381	-0.0062957	0.11201	-0.1599	0.873531	0.969899
LAMA1	-0.0119582	0.00578642	-2.0666	0.0387721	0.27096	-0.0116849	0.0313185	-1.87005	0.0670589	0.399973	-0.0136041	0.0395524	-0.88722	0.378032	0.764533
LAMA2	0.00956191	0.0175683	0.54427	0.586256	0.831728	-0.0309173	0.113897	-0.968824	0.338796	0.696637	0.0271651	0.0518809	1.29085	0.20105	0.639769
LAMA3	0.0021816	0.00605484	0.360307	0.718618	0.893074	0.00664116	0.0365525	1.00296	0.320481	0.684191	-0.0205771	0.0404401	-1.37562	0.173374	0.613715
LAMA4	0.00273598	0.00473802	0.577452	0.563634	0.821115	0.00531203	0.0198024	0.98857	0.32741	0.688485	-0.00626439	0.00666781	-0.623696	0.534876	0.852904
LAMA5	-0.0141181	0.0144789	-0.975081	0.32952	0.660106	-0.00480612	0.196863	-0.288499	0.774102	0.928566	-0.0428739	0.150688	-1.46454	0.147573	0.584125
LAMB1	0.0435566	0.0243864	1.7861	0.0740835	0.353995	0.0341602	0.314586	1.2879	0.203431	0.58888	0.0949067	0.412339	1.53062	0.130419	0.56147
LAMC1	-0.0343243	0.026457	-1.29736	0.194507	0.532936	-0.0315631	0.38651	-1.02723	0.309023	0.676084	-0.0422408	0.336012	-0.811893	0.419635	0.791975
LAMP1	-0.0309715	0.0263968	-1.17331	0.240673	0.579809	-0.0619449	0.349136	-1.89255	0.0639399	0.392627	0.026653	0.235972	0.597004	0.552452	0.858076
LAMP2	-0.0320762	0.0236081	-1.35869	0.174244	0.507941	-0.0251026	0.397867	-0.972261	0.335381	0.693941	-0.0676471	0.3743	-1.1601	0.249994	0.682089
LAMP5	-0.218175	0.0974729	-2.23832	0.0252002	0.222481	-0.299413	1.59531	-2.51015	0.016378	0.244572	-0.0548908	1.36637	-0.324589	0.746957	0.935365
LAMTOR1	-0.057182	0.0159843	-3.57738	0.000347056	0.0323243	-0.0674019	0.150235	-3.87592	0.000297127	0.0592	-0.00152004	0.171315	-0.0374543	0.970231	0.993974
LAMTOR2	-9.08767e-05	0.00843568	-0.0107729	0.991405	0.997535	-0.0110835	0.0744255	-1.21065	0.231455	0.615609	0.0617291	0.0614799	2.84326	0.00586431	0.234947
LAMTOR3	-0.0193368	0.01266	-1.5274	0.126662	0.443952	-0.0214588	0.137081	-1.55303	0.126426	0.49942	-0.00823853	0.153236	-0.260716	0.795085	0.951351
LAMTOR4	-0.0305743	0.0200647	-1.52379	0.127562	0.444585	-0.0365635	0.219093	-1.62006	0.111214	0.472526	-0.00799302	0.211628	-0.182392	0.855808	0.966151
LAMTOR5	0.0104494	0.0177801	0.5877	0.556734	0.817723	-0.0036357	0.175805	-0.176249	0.860776	0.959111	0.0511559	0.13444	1.45876	0.149153	0.585175
LANCL1	0.0413794	0.0433001	0.955643	0.339253	0.668667	0.0198503	1.22087	0.397831	0.692369	0.893904	0.107042	1.0615	1.2284	0.223455	0.657736
LANCL1-AS1	0.00686061	0.0148538	0.461875	0.644171	0.858834	0.00965005	0.121703	0.627004	0.533375	0.821496	-0.0310392	0.291723	-0.54713	0.586048	0.872739
LANCL2	-0.0269998	0.0315918	-0.854646	0.392747	0.710199	-0.0315242	0.532767	-0.89709	0.373768	0.720033	-0.00793195	0.560867	-0.109952	0.912766	0.980411
LAP3	0.00162725	0.0105981	0.153542	0.877971	0.960357	0.00397043	0.0854927	0.357014	0.722513	0.90616	-0.0215359	0.117377	-0.615906	0.54006	0.852904
LAPTM4A	0.00418621	0.0166641	0.251211	0.801651	0.927476	0.00659929	0.178801	0.37286	0.710754	0.901193	-0.0146554	0.159285	-0.296328	0.768056	0.942201
LAPTM4B	-0.0270603	0.0303399	-0.891904	0.372445	0.69656	-0.0230055	0.442792	-0.681665	0.498448	0.802237	-0.0441443	0.419367	-0.637243	0.526068	0.850566
LARGE1	0.0192022	0.0614127	0.312674	0.754528	0.909167	0.0444076	2.80829	0.647617	0.520056	0.813729	-0.082968	2.82312	-0.600975	0.549819	0.857457
LARP1	-0.109428	0.0399274	-2.74068	0.00613126	0.113845	-0.098837	1.22	-2.22123	0.0306735	0.297119	-0.153199	1.23266	-1.69359	0.0948381	0.511465
LARP1B	0.0279787	0.0390882	0.715783	0.474125	0.766788	0.0433495	1.17517	1.01551	0.31452	0.680074	-0.0518176	1.18738	-0.532766	0.595901	0.877432
LARP4	-0.0347997	0.0318409	-1.09292	0.274427	0.611992	-0.019243	0.649856	-0.552257	0.583117	0.847069	-0.113553	0.718105	-1.44842	0.152014	0.58663
LARP4B	0.0187733	0.0430719	0.43586	0.662939	0.867067	0.0476376	0.9459	0.987179	0.328085	0.688537	-0.0943222	1.01314	-0.987455	0.326857	0.734898
LARP6	-0.0184037	0.0145257	-1.26698	0.205162	0.541465	-0.0218189	0.147129	-1.25672	0.21442	0.598802	-0.0104359	0.1224	-0.393525	0.695141	0.917782
LARP7	-0.0280615	0.0168801	-1.6624	0.096433	0.396259	-0.0190458	0.22197	-1.0394	0.303384	0.672274	-0.0786075	0.250411	-1.81178	0.0743569	0.475177
LARS	-0.0175581	0.0327556	-0.536034	0.591935	0.833953	-0.0202993	0.68076	-0.555233	0.581095	0.846496	-0.00640496	0.735947	-0.0868523	0.93104	0.985082
LARS2	0.00122336	0.0255539	0.0478736	0.961817	0.988759	0.0178916	0.514837	0.635279	0.528007	0.817916	-0.0764268	0.468206	-1.25729	0.212874	0.648493
LAS1L	-0.00289742	0.026471	-0.109457	0.91284	0.972299	0.00576187	0.307104	0.194281	0.846706	0.955758	-0.0368228	0.344412	-0.627281	0.532538	0.852302
LASP1	-0.0168421	0.0194478	-0.866014	0.386482	0.705819	-0.0198502	0.266161	-0.924306	0.359558	0.710362	-0.00313346	0.242346	-0.0683481	0.945706	0.988934
LAT	0.00599689	0.00978905	0.612612	0.540133	0.806709	0.0114597	0.0948644	1.02475	0.31018	0.676308	-0.0119111	0.0655299	-0.58828	0.558259	0.859467
LAT2	0.00766004	0.00843923	0.907671	0.364052	0.688422	0.0101201	0.0674648	1.1578	0.252187	0.633466	-0.0261553	0.086082	-0.807097	0.422758	0.794398
LATS1	-0.0824847	0.036799	-2.24149	0.0249942	0.22167	-0.0449905	0.72433	-1.02078	0.312041	0.677301	-0.168774	0.628201	-2.52418	0.0138933	0.282612
LBH	-0.0276642	0.0146329	-1.89055	0.0586843	0.320132	-0.0387757	0.0622565	-1.89058	0.0663115	0.397456	-0.0161446	0.0563881	-0.773091	0.442099	0.805808
LBR	0.0299756	0.0198235	1.51212	0.130502	0.448223	0.0580223	0.2136	2.6039	0.0119595	0.212389	-0.0764583	0.222272	-1.76139	0.0825865	0.489742
LCA5	-0.0263251	0.0237456	-1.10863	0.267588	0.606458	-0.0150791	0.273769	-0.585087	0.560997	0.835422	-0.0895063	0.307022	-1.46523	0.147458	0.583871
LCLAT1	-0.0562282	0.0408094	-1.37783	0.168257	0.498856	-0.0193479	0.863918	-0.403202	0.688437	0.891782	-0.152617	0.74755	-1.96732	0.0531535	0.432862
LCMT1	-0.0347834	0.0362401	-0.959804	0.337154	0.666893	0.00237188	0.609092	0.0545728	0.956686	0.98728	-0.119553	0.564373	-1.82111	0.0729105	0.471146
LCNL1	-0.00146213	0.00514191	-0.284356	0.776137	0.917578	-0.00485487	0.0235944	-0.830557	0.409987	0.744773	0.0101444	0.0140088	0.938298	0.351352	0.749771
LCOR	0.0252312	0.042155	0.598535	0.549483	0.814446	0.0348273	1.51305	0.755828	0.453132	0.772899	-0.0240288	1.54183	-0.230163	0.818644	0.957961
LCORL	-0.0693634	0.0465756	-1.48927	0.136417	0.457425	-0.0754477	1.33138	-1.36086	0.179372	0.567962	-0.05477	1.20116	-0.63788	0.525656	0.850566
LDAH	-0.026435	0.0349272	-0.756859	0.449134	0.751836	-0.0634532	0.739892	-1.61186	0.112991	0.477763	0.110491	0.589796	1.45937	0.148986	0.585175
LDB1	-0.0408429	0.0186506	-2.1899	0.0285314	0.234962	-0.0295658	0.188576	-1.46299	0.149434	0.531812	-0.10561	0.2828	-2.18062	0.032612	0.365446
LDB2	0.0135626	0.0514976	0.263364	0.79227	0.923989	-0.0265873	1.04438	-0.429893	0.669086	0.881436	0.10434	0.745385	1.12199	0.265825	0.692871
LDB3	0.00457808	0.00541383	0.845627	0.397761	0.714576	0.006287	0.0293613	1.06637	0.291139	0.662566	-0.00461257	0.0226744	-0.33736	0.736866	0.933676
LDHA	-0.034051	0.0288919	-1.17856	0.238572	0.577995	-0.0426896	0.287209	-1.34409	0.184846	0.572929	0.00738835	0.278477	0.106211	0.915793	0.981
LDHB	-0.0273819	0.0317318	-0.862916	0.388184	0.707167	-0.0508615	0.446197	-1.48466	0.143617	0.523709	0.114436	0.43432	1.35919	0.1793	0.620273
LDLR	-0.00588593	0.0397879	-0.147932	0.882396	0.961925	0.0164763	0.301568	0.353973	0.72518	0.907116	-0.0665548	0.275038	-0.868091	0.389527	0.772104
LDLRAD3	0.00861271	0.0081637	1.055	0.291425	0.626908	0.00901305	0.0596553	1.05525	0.296147	0.66659	0.00438148	0.076071	0.157792	0.875099	0.970645
LDLRAD4	-0.00580622	0.0264067	-0.219877	0.825967	0.937632	0.0254262	0.387138	0.841574	0.403845	0.739894	-0.10687	0.315031	-1.9664	0.053262	0.432862
LDOC1	0.00408577	0.0146619	0.278665	0.780502	0.919258	0.00208993	0.112551	0.129218	0.897685	0.971327	0.0132897	0.102387	0.382633	0.70331	0.92153
LEKR1	-0.00439078	0.0124131	-0.353721	0.723548	0.895445	-0.0220025	0.0778428	-1.5097	0.137775	0.516811	0.0421415	0.0741181	1.7789	0.0796451	0.483553
LEMD2	-0.0344876	0.0240968	-1.43122	0.152368	0.480348	-0.0290979	0.30845	-1.05755	0.295106	0.665934	-0.0522292	0.250411	-1.04626	0.299081	0.715929
LEMD3	-0.00774461	0.0318955	-0.242812	0.808151	0.92991	-0.0149985	0.560755	-0.410499	0.683111	0.889617	0.0154876	0.544449	0.236859	0.813466	0.956036
LENG8	-0.029571	0.0354029	-0.83527	0.403566	0.718571	-0.0236381	0.74464	-0.581186	0.563603	0.837146	-0.0481212	0.605471	-0.669109	0.505651	0.840471
LENG8-AS1	-0.0147995	0.0194575	-0.760606	0.446892	0.750294	0.00314555	0.202238	0.134987	0.893139	0.970214	-0.0561203	0.164396	-1.58709	0.117047	0.547295
LEO1	-0.0468085	0.0217711	-2.15002	0.0315533	0.246451	-0.0533935	0.24692	-2.27505	0.0270155	0.287204	-0.00617719	0.310752	-0.10596	0.91592	0.981046
LEPR	0.0478516	0.0313044	1.52859	0.126366	0.443915	0.0384828	0.426504	1.00661	0.31874	0.684004	0.0669165	0.391594	1.22702	0.22397	0.657791
LEPROTL1	0.0270103	0.0266242	1.0145	0.310342	0.644098	0.0252371	0.476295	0.869449	0.388561	0.728458	0.0364114	0.406335	0.544789	0.587649	0.873835
LETM1	0.0170354	0.0174597	0.9757	0.329213	0.659992	0.0223068	0.206636	1.18366	0.24188	0.624735	-0.0149027	0.23053	-0.321266	0.748977	0.936046
LETM2	-0.00467151	0.010123	-0.461474	0.644458	0.858834	0.00389293	0.0954519	0.350421	0.727425	0.907901	-0.0465832	0.0943834	-1.89551	0.0621992	0.45106
LETMD1	-0.0535595	0.0224314	-2.3877	0.0169541	0.183533	-0.0583017	0.330837	-2.39403	0.0202718	0.260171	-0.0270176	0.289897	-0.46894	0.640586	0.897285
LGALS1	0.00426781	0.00751984	0.567541	0.570347	0.824279	0.00532733	0.0550371	0.669557	0.506075	0.805802	-0.00459783	0.0655549	-0.19977	0.842246	0.963092
LGALS8	-0.0389214	0.0265606	-1.46538	0.142818	0.46688	-0.040334	0.431655	-1.42364	0.16047	0.541585	-0.0286701	0.43151	-0.375652	0.708398	0.923755
LGALSL	-0.0281872	0.00848894	-3.32046	0.000898679	0.0516738	-0.0278841	0.0538262	-3.06327	0.00345106	0.132576	-0.0302107	0.0724892	-1.28468	0.203185	0.641072
LGI1	0.0265578	0.0471421	0.563357	0.573192	0.825102	0.0567446	1.44867	1.08597	0.282456	0.654777	-0.105517	1.28688	-0.965412	0.337698	0.741076
LGI2	0.000819392	0.00584753	0.140126	0.88856	0.963918	-0.00361414	0.0163538	-0.550865	0.584064	0.847069	0.0179469	0.00967573	1.39173	0.168457	0.609102
LGI3	-0.0607497	0.0223158	-2.72227	0.00648354	0.117048	-0.0579143	0.296534	-2.24756	0.0288326	0.292832	-0.0692572	0.229974	-1.55166	0.125302	0.555746
LGI4	-0.000304448	0.01602	-0.0190042	0.984838	0.995435	0.0235148	0.159627	1.31152	0.19539	0.582091	-0.0946095	0.15713	-2.65195	0.00991341	0.265138
LGMN	0.0547282	0.0297839	1.83751	0.0661352	0.336598	0.0693457	0.480873	2.06956	0.0434325	0.334063	-0.000295068	0.473905	-0.00453884	0.996392	0.999422
LGR4	0.0602801	0.026464	2.27781	0.0227376	0.213479	0.102619	0.468843	3.5171	0.000909334	0.0886027	-0.13614	0.390981	-2.1663	0.0337329	0.368036
LGR5	-0.00193813	0.00427992	-0.452843	0.650662	0.861693	-0.00337668	0.0126989	-0.728252	0.469697	0.783008	0.00634521	0.0117927	0.570292	0.570325	0.865506
LHFPL2	0.0469315	0.0454177	1.03333	0.301449	0.635711	0.107629	0.480073	1.81419	0.0769542	0.423743	-0.0390119	0.450548	-0.552624	0.582301	0.870025
LHFPL3	0.0525067	0.0262983	1.99658	0.0458704	0.286774	0.0671541	0.336583	2.40735	0.0196197	0.257399	-0.0645234	0.372964	-0.818305	0.416547	0.789155
LHFPL4	-0.0038164	0.0326576	-0.116861	0.90697	0.970175	-0.00900347	0.955713	-0.260593	0.795426	0.937762	0.0396837	0.857313	0.396626	0.692907	0.917381
LHFPL5	0.00329203	0.0106714	0.30849	0.75771	0.910509	0.00458116	0.0857499	0.395428	0.69413	0.894344	-0.00392541	0.10437	-0.143197	0.88655	0.973966
LHPP	-0.0362179	0.0298255	-1.21433	0.224623	0.562726	-0.019972	0.461565	-0.624577	0.534955	0.822445	-0.144907	0.486683	-1.75199	0.0846194	0.494721
LHX2	-0.0775262	0.0290905	-2.665	0.00769886	0.125095	-0.114349	0.464345	-3.42984	0.00118392	0.0986161	0.0399472	0.41255	0.670838	0.504555	0.840172
LHX6	-0.125141	0.0392053	-3.19193	0.00141326	0.0635311	-0.123502	0.804603	-2.69553	0.00942138	0.194417	-0.12962	0.697846	-1.71094	0.0915695	0.505229
LIAS	0.00841997	0.0200298	0.420372	0.674214	0.871642	0.0155626	0.264825	0.684573	0.496626	0.801313	-0.0163661	0.231124	-0.386464	0.700338	0.920035
LIFR	0.0246177	0.0249269	0.987596	0.323351	0.653662	0.0170869	0.395515	0.605695	0.547328	0.827762	0.0514373	0.398254	0.966196	0.337308	0.740373
LIFR-AS1	0.0123295	0.01434	0.859796	0.389901	0.708245	0.0106723	0.128407	0.668445	0.506779	0.806352	0.0192453	0.147142	0.590054	0.557075	0.859454
LIG1	0.0250427	0.0109511	2.28678	0.0222087	0.212417	0.0357002	0.10173	3.02365	0.00385874	0.136805	-0.0405722	0.11273	-1.38489	0.170531	0.611934
LIG3	-0.0103793	0.0135155	-0.767958	0.442512	0.747656	-0.0203187	0.140833	-1.40086	0.167143	0.551228	0.0551348	0.163623	1.48059	0.143251	0.580602
LIG4	-0.0306013	0.0186645	-1.63955	0.1011	0.402789	-0.0322001	0.167615	-1.51098	0.136793	0.515171	-0.0253364	0.151968	-0.655149	0.514542	0.84502
LIMA1	0.0250395	0.0290072	0.863218	0.388017	0.707039	0.0388564	0.462212	1.21433	0.230057	0.615609	-0.0386761	0.526198	-0.562858	0.575349	0.867612
LIMCH1	0.0998564	0.0562305	1.77584	0.0757592	0.358097	0.1803	2.29003	2.74299	0.00831062	0.188477	-0.119654	2.20684	-1.10198	0.274284	0.699114
LIMD1	-0.00423818	0.00855201	-0.495577	0.620193	0.848609	-0.00815847	0.062345	-0.877214	0.384368	0.726259	0.0172207	0.0642761	0.791415	0.431404	0.79815
LIMK1	-0.0646635	0.0232349	-2.78303	0.00538539	0.108501	-0.0532062	0.340674	-2.02131	0.0483617	0.351268	-0.105085	0.344506	-2.12542	0.0371208	0.381716
LIMK2	-0.0142634	0.02611	-0.54628	0.584874	0.831593	-0.000379379	0.23218	-0.012806	0.989834	0.996301	-0.0625762	0.233432	-1.13234	0.261651	0.68958
LIMS1	0.0561315	0.0337662	1.66236	0.0964411	0.396259	0.0531132	0.678215	1.42637	0.159684	0.540827	0.0700973	0.742923	0.875142	0.384522	0.768915
LIN28B	-0.00344735	0.00589541	-0.584752	0.558714	0.818543	-0.00519179	0.0401834	-0.769625	0.444973	0.76722	0.00219213	0.0160403	0.180733	0.857105	0.966151
LIN28B-AS1	-0.00178533	0.00576775	-0.309537	0.756913	0.910313	-0.00276484	0.01595	-0.466826	0.642557	0.870787	0.0162094	0.0283033	0.638533	0.52615	0.850566
LIN52	-0.0704455	0.0387953	-1.81583	0.069397	0.344866	-0.0608488	0.94362	-1.37543	0.174842	0.5614	-0.102393	0.900246	-1.26852	0.208862	0.644079
LIN54	-0.0124124	0.0197234	-0.629322	0.529138	0.79982	-0.00534187	0.272228	-0.25244	0.801687	0.940455	-0.0592106	0.267074	-1.08761	0.280537	0.702154
LIN7A	-0.0342434	0.0511959	-0.668869	0.503579	0.783358	0.0564036	1.13335	0.885436	0.38007	0.722477	-0.199595	1.03698	-2.31991	0.0232995	0.320861
LIN7B	-0.0300917	0.0157839	-1.90648	0.0565877	0.316158	-0.0294745	0.159884	-1.70123	0.0948189	0.452219	-0.0331043	0.156752	-0.864847	0.390109	0.772463
LIN7C	0.00592917	0.0223755	0.264985	0.791021	0.92388	0.00012376	0.21844	0.00482508	0.996168	0.998588	0.0244156	0.218745	0.533434	0.595441	0.877232
LIN9	0.0205564	0.0119645	1.71811	0.0857759	0.375924	0.0270047	0.116037	2.05869	0.0445035	0.338756	-0.0113643	0.123789	-0.38939	0.698183	0.91928
LINC00106	0.000267449	0.0217697	0.0122854	0.990198	0.997386	-0.00664193	0.158502	-0.282175	0.779016	0.931049	0.0411307	0.129552	0.718528	0.476209	0.828881
LINC00158	-0.045169	0.023863	-1.89285	0.058378	0.319365	-0.0822296	0.283641	-3.00154	0.00410539	0.137574	0.0713695	0.231709	1.4691	0.146335	0.583871
LINC00159	0.0463411	0.0289781	1.59917	0.109782	0.417518	0.0351506	0.328453	1.06021	0.293905	0.665463	0.0825553	0.306051	1.38417	0.170753	0.611934
LINC00240	0.0149599	0.0116019	1.28943	0.197248	0.535732	0.0147595	0.116375	1.21926	0.228197	0.613646	0.0172194	0.173848	0.423552	0.673205	0.908564
LINC00265	-0.0236491	0.0151964	-1.55623	0.119653	0.434467	-0.00932702	0.175054	-0.554341	0.5817	0.846749	-0.0870522	0.172095	-2.45902	0.0164346	0.298355
LINC00266-1	-0.00663128	0.011994	-0.552881	0.580345	0.829146	-0.00450313	0.0972236	-0.35551	0.723632	0.906495	-0.0250878	0.180474	-0.672552	0.503471	0.839795
LINC00271	-0.0402273	0.0247336	-1.62642	0.103859	0.407074	-0.0344128	0.335391	-1.20933	0.231958	0.615609	-0.0581913	0.256739	-1.16341	0.248655	0.681346
LINC00276	0.050613	0.0219638	2.30438	0.0212014	0.208833	0.0417925	0.221969	1.83013	0.0729126	0.414614	0.159542	0.205403	1.98808	0.0530858	0.432862
LINC00290	0.0179266	0.0273756	0.65484	0.512571	0.788266	0.0530365	0.1788	1.74759	0.0876839	0.43979	-0.135414	0.378256	-2.13509	0.0362941	0.379496
LINC00298	0.0423984	0.0434584	0.975609	0.329258	0.659992	0.000280242	1.12768	0.00550938	0.995625	0.998588	0.156239	0.904696	1.86829	0.0659522	0.457303
LINC00299	-0.0314783	0.0279546	-1.12605	0.260145	0.59863	-0.0212854	0.436674	-0.664169	0.50949	0.806963	-0.0639067	0.366369	-1.11796	0.267447	0.693486
LINC00310	-0.0692108	0.0259093	-2.67127	0.00755648	0.124272	-0.0727901	0.244563	-2.3177	0.0247474	0.278192	-0.0615843	0.208008	-1.34336	0.183543	0.62265
LINC00320	-0.00511444	0.00621656	-0.822712	0.410672	0.723987	-0.000223803	0.0224567	-0.0299689	0.976206	0.993833	-0.0161522	0.0111298	-1.43972	0.154452	0.590319
LINC00342	-0.00749538	0.0198064	-0.378433	0.705109	0.887675	-0.0178975	0.228025	-0.804043	0.424999	0.755467	0.0320502	0.246693	0.738464	0.462728	0.819115
LINC00390	-0.00110985	0.003694	-0.300447	0.763836	0.912403	-0.000781027	0.00650547	-0.19138	0.848967	0.955896	-0.00260093	0.00123657	-0.299288	0.765617	0.941409
LINC00407	0.00994312	0.0176349	0.563831	0.572869	0.825039	0.0260414	0.215059	1.29712	0.200262	0.585918	-0.0444356	0.162169	-1.20427	0.232586	0.665883
LINC00461	-0.113391	0.0494086	-2.29497	0.021735	0.210324	-0.164518	1.97339	-2.92273	0.0051095	0.151996	0.0582264	1.69159	0.564597	0.574172	0.867261
LINC00476	0.0299121	0.0317515	0.942069	0.346157	0.673141	0.0249524	0.765633	0.709457	0.481181	0.792211	0.0517619	0.712007	0.701182	0.485539	0.833565
LINC00486	-0.0259673	0.0574717	-0.451827	0.651393	0.862206	-0.00251159	1.25439	-0.0419144	0.966726	0.99094	-0.295313	4.7528	-1.45434	0.151356	0.586135
LINC00499	0.00124447	0.00472027	0.263644	0.792054	0.923917	-0.00153266	0.0189323	-0.308577	0.758865	0.923293	0.0271476	0.0311074	1.78966	0.0778805	0.481551
LINC00504	-0.0389248	0.021864	-1.78031	0.0750245	0.356161	-0.0330277	0.289986	-1.36317	0.178649	0.566695	-0.0647892	0.211594	-1.27685	0.206082	0.642929
LINC00507	-0.0069183	0.00559275	-1.23701	0.216082	0.551372	-0.00364202	0.0321836	-0.5868	0.559854	0.834408	-0.0210674	0.0124469	-1.63338	0.106929	0.530585
LINC00508	-0.0024092	0.00299704	-0.80386	0.421478	0.731384	-0.00347581	0.00221258	-1.08684	0.282076	0.654422	0.00528221	0.000901153	0.615069	0.540525	0.853267
LINC00511	0.00934251	0.0184918	0.505225	0.613401	0.845456	0.00616061	0.142751	0.297861	0.767056	0.926149	0.0220184	0.136418	0.53337	0.595702	0.877432
LINC00534	-0.00784823	0.0237764	-0.330084	0.741336	0.902584	0.00583473	0.287251	0.230466	0.818626	0.945247	-0.110118	0.440828	-1.59097	0.116173	0.545065
LINC00535	0.0098482	0.0180155	0.546651	0.584618	0.831593	-0.000869421	0.267915	-0.0449006	0.964357	0.990313	0.0788984	0.233558	1.6053	0.112978	0.537149
LINC00578	-2.57805e-06	0.00880523	-0.000292787	0.999766	0.999954	-0.000898442	0.061048	-0.0926312	0.926549	0.9802	0.00419657	0.0520731	0.199849	0.842184	0.963092
LINC00598	-0.0209071	0.0215133	-0.971818	0.331141	0.662483	-0.00879516	0.24688	-0.375613	0.708719	0.900017	-0.0865	0.249232	-1.58741	0.117037	0.547295
LINC00599	-0.098873	0.0609439	-1.62236	0.104726	0.407958	0.0257744	1.74199	0.355279	0.72384	0.906495	-0.397763	1.61631	-3.54071	0.000718514	0.153735
LINC00609	0.0523611	0.0160207	3.26833	0.00108184	0.0560665	0.052598	0.148511	2.64711	0.0107084	0.203682	0.0519208	0.0966635	1.91708	0.059355	0.443876
LINC00621	-0.018547	0.0105839	-1.75239	0.079707	0.364438	-0.0083139	0.0465056	-0.552179	0.58392	0.847069	-0.0285425	0.0343514	-1.91809	0.0592237	0.443181
LINC00623	-0.0578849	0.0479451	-1.20732	0.22731	0.56651	-0.0623734	0.987134	-1.13171	0.262902	0.639359	-0.0439206	0.98565	-0.451796	0.652828	0.900343
LINC00624	0.000866828	0.0119236	0.0726987	0.942046	0.982636	-0.00925924	0.0752166	-0.71381	0.478626	0.790976	0.0560451	0.115674	1.85089	0.0684504	0.46223
LINC00630	-0.0026431	0.0298217	-0.0886301	0.929376	0.977961	0.0220531	0.44984	0.671716	0.504711	0.805204	-0.119132	0.489097	-1.67077	0.0992818	0.518349
LINC00632	-0.110171	0.056098	-1.96391	0.0495406	0.294816	-0.185261	2.43921	-2.83537	0.00648665	0.168449	0.100393	2.30387	0.917545	0.362042	0.754878
LINC00639	0.00249863	0.00635093	0.393428	0.694004	0.882323	0.00188723	0.0283339	0.286354	0.775734	0.929241	0.010451	0.0140751	0.439695	0.662199	0.904592
LINC00658	5.03641e-05	0.00619126	0.0081347	0.99351	0.997735	-0.00354148	0.0368616	-0.542633	0.58968	0.850092	0.032346	0.0498588	1.65283	0.102892	0.523965
LINC00662	0.0783919	0.0373568	2.09846	0.0358643	0.262786	0.0901172	0.757965	2.16123	0.0352615	0.311199	0.0307043	0.75803	0.365132	0.716126	0.92687
LINC00665	-0.0289753	0.0158161	-1.83202	0.0669492	0.337814	-0.0307942	0.214728	-1.82314	0.0739798	0.41642	-0.01603	0.23037	-0.355742	0.723115	0.928423
LINC00667	-0.0323749	0.0236107	-1.3712	0.170314	0.502338	-0.0474547	0.206249	-1.43506	0.158527	0.540024	-0.0166921	0.164097	-0.49498	0.622181	0.88804
LINC00672	-0.0414411	0.0160463	-2.5826	0.00980599	0.142156	-0.0289531	0.139051	-1.61824	0.111606	0.473767	-0.0927809	0.158165	-2.55756	0.012734	0.278322
LINC00685	-0.00799989	0.0174469	-0.458528	0.646573	0.859964	-0.0105051	0.18086	-0.484168	0.630281	0.866543	-0.00341642	0.136929	-0.11641	0.907665	0.979559
LINC00839	-0.00707189	0.0179741	-0.393449	0.693988	0.882323	0.0112807	0.185597	0.556277	0.580386	0.846283	-0.0743207	0.155289	-1.91457	0.0596796	0.444222
LINC00843	0.0154583	0.0208553	0.741218	0.458561	0.756448	0.0200671	0.2655	0.864799	0.391085	0.730463	-0.00390977	0.304979	-0.082192	0.934731	0.98597
LINC00844	0.00132878	0.00506156	0.262523	0.792918	0.924115	0.00171848	0.0231549	0.320845	0.749602	0.917724	-0.00192492	0.0248014	-0.124378	0.901376	0.977542
LINC00854	0.0662597	0.0280683	2.36066	0.0182425	0.191613	0.0743906	0.273984	2.26755	0.0277806	0.288699	0.0440517	0.300713	0.812485	0.419298	0.791764
LINC00862	0.0300805	0.0300389	1.00138	0.316642	0.648767	0.00639521	0.268431	0.159998	0.873642	0.962643	0.060818	0.205582	1.33566	0.186034	0.624281
LINC00871	0.0139547	0.00587259	2.37624	0.0174901	0.187093	0.0169089	0.0426214	2.69722	0.00937972	0.193903	-0.00721293	0.0496506	-0.429829	0.668655	0.906121
LINC00877	-0.00237871	0.00614837	-0.386885	0.698841	0.884222	-0.00463534	0.0298225	-0.747357	0.458184	0.775746	0.125667	0.04551	2.68977	0.0101847	0.267864
LINC00882	0.122318	0.0498182	2.45528	0.0140775	0.17285	0.123564	1.83207	2.1452	0.0365846	0.316648	0.118618	1.7351	1.19514	0.236108	0.669628
LINC00884	-0.0177171	0.0309828	-0.571834	0.567434	0.823079	-0.0509539	0.530427	-1.49499	0.140907	0.519281	0.140448	0.462264	1.88899	0.063129	0.453036
LINC00886	-0.0190849	0.00851488	-2.24136	0.025003	0.22167	-0.0182633	0.057817	-1.92533	0.0596144	0.380945	-0.0224933	0.0470891	-1.16421	0.248334	0.681047
LINC00893	0.00542267	0.00980619	0.552985	0.580274	0.829146	0.024489	0.0565554	2.01108	0.0500824	0.355062	-0.0297559	0.053052	-1.79898	0.0763788	0.478569
LINC00894	-0.00685696	0.0428418	-0.160053	0.872839	0.958366	-0.0695698	0.865314	-1.3651	0.178047	0.565831	0.144231	0.721616	1.82333	0.0725696	0.469904
LINC00903	-0.0223249	0.0242602	-0.92023	0.357453	0.682698	-0.0245424	0.136787	-0.95086	0.347168	0.702347	-0.00551502	0.282978	-0.0776053	0.938423	0.987211
LINC00907	-0.0357458	0.0260236	-1.37359	0.169568	0.501019	-0.0490074	0.301858	-1.63997	0.106993	0.469047	0.00587724	0.282149	0.111014	0.911926	0.980411
LINC00909	0.0124609	0.0129048	0.965607	0.334241	0.664344	0.00268163	0.117639	0.201524	0.841068	0.953163	0.167005	0.195153	3.15707	0.00247907	0.191476
LINC00923	-0.00305874	0.00817199	-0.374296	0.708184	0.88892	0.00588236	0.0637284	0.629029	0.532059	0.820682	-0.031947	0.0464766	-1.90057	0.0615218	0.44977
LINC00937	-0.0470581	0.0485067	-0.970136	0.331979	0.662987	-0.0426072	1.05497	-0.769076	0.445296	0.76722	-0.0616779	1.16395	-0.614281	0.541043	0.853312
LINC00970	-0.00285975	0.0119172	-0.239969	0.810354	0.930501	-0.002757	0.128818	-0.201997	0.8407	0.953163	-0.00318938	0.0966683	-0.130464	0.896577	0.976532
LINC01001	-0.00562295	0.00630903	-0.891253	0.372793	0.696741	-0.00500623	0.0345209	-0.745952	0.459025	0.776531	-0.010311	0.0471314	-0.557248	0.579155	0.869784
LINC01003	-0.0172264	0.00791154	-2.17737	0.029453	0.237811	-0.0158389	0.044684	-1.75832	0.0845239	0.436894	-0.0219074	0.0359554	-1.32401	0.189853	0.627628
LINC01004	0.0641075	0.0355851	1.80153	0.0716199	0.34888	0.0260508	0.579805	0.665036	0.50894	0.806963	0.243824	0.652127	2.86432	0.00552723	0.233582
LINC01006	-0.0576558	0.0235549	-2.44773	0.0143761	0.17466	-0.0476128	0.213904	-1.74957	0.0863203	0.438371	-0.0876509	0.210399	-1.86368	0.0666064	0.459391
LINC01088	-0.000269954	0.00724246	-0.0372738	0.970267	0.990395	0.00252475	0.0533078	0.333963	0.739739	0.913336	-0.0314594	0.0615523	-1.24565	0.217364	0.653321
LINC01090	-0.00743996	0.0108184	-0.687714	0.491633	0.776393	-0.0096704	0.106051	-0.830069	0.41026	0.744773	0.00652913	0.119172	0.223942	0.823462	0.958827
LINC01102	-0.00424595	0.00514131	-0.82585	0.408889	0.722789	-0.00286201	0.0236219	-0.518347	0.606395	0.856435	-0.0132718	0.0185135	-0.941226	0.349861	0.749679
LINC01106	0.0046877	0.0118325	0.396173	0.691977	0.881841	0.0156229	0.122177	1.12003	0.2678	0.642853	-0.0233748	0.0886428	-1.04608	0.29916	0.715929
LINC01115	-0.00292877	0.0063266	-0.46293	0.643415	0.858834	-0.00227697	0.0243923	-0.343591	0.732526	0.909956	-0.00963368	0.0376019	-0.453249	0.651905	0.900343
LINC01122	0.0717343	0.035575	2.01642	0.0437558	0.281332	0.0642813	0.639632	1.63292	0.108472	0.471597	0.104936	0.540663	1.26295	0.211024	0.645555
LINC01135	0.0372888	0.0186929	1.99481	0.0460635	0.286909	0.0388073	0.246634	1.89531	0.063565	0.392023	0.0296891	0.249454	0.648144	0.519036	0.846748
LINC01170	0.000239217	0.00769313	0.0310948	0.975194	0.99211	2.92845e-05	0.0498375	0.00370898	0.997055	0.99887	0.00417666	0.044953	0.122146	0.903341	0.978274
LINC01182	0.000441716	0.0134974	0.032726	0.973893	0.991899	0.0220778	0.12648	1.44038	0.155699	0.537931	-0.0742681	0.11485	-2.60751	0.0111619	0.269801
LINC01184	-0.188845	0.0488819	-3.86329	0.000111871	0.0190082	-0.224436	1.29719	-3.84945	0.000323247	0.0616088	-0.104632	1.23669	-1.16667	0.247345	0.679356
LINC01197	-0.00581815	0.00529312	-1.09919	0.271685	0.611185	-0.00731205	0.0268871	-1.26207	0.212502	0.597763	0.00172391	0.00960963	0.132427	0.895031	0.976194
LINC01202	-0.00779329	0.00487624	-1.59822	0.109995	0.417872	-0.00806529	0.0211048	-1.49404	0.141154	0.519318	-0.00658757	0.00409028	-0.579599	0.564066	0.862975
LINC01234	0.00547657	0.00506511	1.08123	0.279594	0.616258	0.00948622	0.0155592	1.68225	0.0984619	0.457878	-0.0112694	0.0139795	-0.977902	0.331527	0.737656
LINC01250	0.0225811	0.0434379	0.519848	0.603169	0.839009	-0.0150851	0.695949	-0.292101	0.771398	0.927604	0.113675	0.591564	1.41541	0.16143	0.598431
LINC01252	0.00912498	0.0266863	0.341935	0.7324	0.899971	-0.00217707	0.433666	-0.0722099	0.942709	0.984034	0.0500214	0.327268	0.872201	0.386113	0.769959
LINC01266	0.00782883	0.00764897	1.02352	0.306064	0.64028	0.00733599	0.0367834	0.865686	0.390603	0.729917	0.00999602	0.0460375	0.562519	0.575579	0.867612
LINC01277	-0.0317461	0.028578	-1.11086	0.266629	0.60604	-0.0191811	0.353251	-0.562208	0.576368	0.845034	-0.0612933	0.319518	-1.17154	0.245396	0.677404
LINC01284	0.00828863	0.019429	0.426611	0.669663	0.869996	0.0281028	0.210967	1.2455	0.218482	0.602716	-0.0485354	0.172185	-1.2702	0.208264	0.643563
LINC01285	-0.0240734	0.0135305	-1.7792	0.0752068	0.356302	-0.0314919	0.128438	-2.06788	0.0435968	0.334532	0.00372793	0.105061	0.12645	0.899742	0.976941
LINC01301	-0.000423243	0.0192508	-0.0219857	0.982459	0.994423	-0.018155	0.200598	-0.804477	0.424751	0.755142	0.0469551	0.174726	1.27288	0.207319	0.642929
LINC01310	-0.0249589	0.0095072	-2.62526	0.00865834	0.133385	-0.0276641	0.0849398	-2.8251	0.00666922	0.170886	0.0194904	0.139283	0.491031	0.625052	0.890045
LINC01317	-0.0315809	0.086108	-0.36676	0.713798	0.890899	-0.0769651	0.71158	-0.563503	0.576461	0.845034	-0.00164394	0.571194	-0.0148196	0.988236	0.9979
LINC01322	0.00442365	0.0420168	0.105283	0.916151	0.972906	0.04968	0.581118	1.01718	0.313992	0.679366	-0.124432	0.702542	-1.50985	0.135632	0.568198
LINC01331	0.00280766	0.00427723	0.656419	0.511554	0.78805	0.0058952	0.0158466	1.24572	0.218399	0.602632	-0.010968	0.00671304	-1.09723	0.27634	0.700192
LINC01336	-0.00113436	0.0036443	-0.311269	0.755596	0.909602	-0.000123487	0.00535675	-0.0330918	0.973727	0.993325	-0.0219717	-0.0040285	-1.29685	0.199958	0.639564
LINC01355	0.0190981	0.011954	1.59764	0.110123	0.417872	0.0141705	0.111503	1.14813	0.256123	0.636238	0.0937284	0.0877425	1.95135	0.0574382	0.439969
LINC01358	-0.0129506	0.0129321	-1.00143	0.316619	0.648767	-0.015572	0.127421	-1.08647	0.282238	0.654535	-0.00147023	0.112809	-0.0490168	0.961047	0.991056
LINC01362	-0.00853736	0.00971408	-0.878864	0.379475	0.700914	-0.00622682	0.0433805	-0.623564	0.535758	0.822767	-0.0492597	0.149488	-1.17502	0.24427	0.677296
LINC01376	-0.0419313	0.0154348	-2.71668	0.00659408	0.117393	-0.0420843	0.172089	-2.49005	0.0159757	0.242596	-0.0411626	0.162186	-1.08649	0.281031	0.702364
LINC01378	0.00366797	0.0138584	0.264674	0.791261	0.92388	-0.00260123	0.144847	-0.154411	0.877878	0.964273	0.0167927	0.0662806	0.688937	0.493165	0.836438
LINC01411	0.0110789	0.00928948	1.19262	0.233017	0.571751	0.00702108	0.0509975	0.718605	0.475572	0.787916	0.0492774	0.0645881	1.64382	0.105935	0.529172
LINC01435	-0.0091632	0.00635922	-1.44093	0.149604	0.477035	-0.0183113	0.038679	-2.67214	0.0100175	0.198224	0.0475819	0.0406543	2.78794	0.00684209	0.242555
LINC01470	-0.0606068	0.0522416	-1.16013	0.245997	0.585548	-0.0147163	0.242849	-0.203239	0.840051	0.953017	-0.110428	0.215947	-1.46367	0.150187	0.586135
LINC01473	0.00624948	0.0205554	0.304032	0.761104	0.911746	0.00555474	0.240413	0.224811	0.823	0.946255	0.00781099	0.164236	0.210863	0.833614	0.961235
LINC01476	-0.00470922	0.00675944	-0.696688	0.485998	0.773355	-0.00405993	0.0403196	-0.544588	0.588344	0.849332	-0.00770954	0.0285915	-0.481077	0.631978	0.89378
LINC01483	0.00135195	0.00822155	0.16444	0.869385	0.956381	-5.67861e-05	0.0532746	-0.00640711	0.994912	0.998415	0.0100412	0.0617017	0.456173	0.649693	0.899743
LINC01484	0.000588571	0.00435166	0.135252	0.892413	0.964649	0.00176344	0.00895049	0.390671	0.697622	0.896135	-0.0148809	0.0269284	-0.908523	0.366753	0.757769
LINC01494	0.00369663	0.00652999	0.5661	0.571326	0.824725	0.000844313	0.0283622	0.11016	0.912703	0.974493	0.0112498	0.0189623	0.901987	0.37019	0.760476
LINC01503	-0.0319389	0.0177133	-1.8031	0.0713724	0.348522	-0.0344615	0.166564	-1.66567	0.101739	0.461418	-0.0250133	0.139967	-0.729658	0.46806	0.823253
LINC01505	-0.104332	0.0460478	-2.26573	0.0234676	0.216467	-0.118187	0.94333	-2.314	0.0246157	0.277712	-0.0441608	0.766861	-0.414895	0.679712	0.911284
LINC01535	-0.0168354	0.0196217	-0.858001	0.390892	0.709102	-0.0151752	0.1503	-0.697489	0.488777	0.79605	-0.0240707	0.205519	-0.529978	0.597823	0.877665
LINC01551	-0.0685076	0.0394961	-1.73454	0.0828223	0.371191	-0.0436571	0.607994	-0.901819	0.371415	0.719169	-0.117979	0.58861	-1.72727	0.0885781	0.500211
LINC01563	0.00287784	0.0203857	0.14117	0.887736	0.963632	-0.0059319	0.232315	-0.263754	0.793003	0.936816	0.0434506	0.249817	0.900253	0.371106	0.761175
LINC01567	0.0088083	0.0119353	0.738002	0.460513	0.757729	0.0242535	0.0887803	1.821	0.0743093	0.416651	-0.0541688	0.0898766	-2.01415	0.0478805	0.417764
LINC01572	-0.00370121	0.0248164	-0.149144	0.88144	0.961677	0.0100195	0.2362	0.354237	0.724618	0.90693	-0.0495821	0.299174	-0.958618	0.341086	0.743568
LINC01579	-0.00249305	0.00353916	-0.704419	0.481172	0.771004	-0.00103323	0.00592512	-0.272544	0.786273	0.934236	-0.0123958	0.00500232	-1.25541	0.21355	0.649057
LINC01586	-0.00712247	0.00735885	-0.967879	0.333105	0.663616	-0.000731012	0.0471085	-0.0930134	0.926247	0.980155	-0.0525765	0.0620713	-2.50857	0.0144674	0.288189
LINC01588	0.030507	0.0175236	1.74091	0.0816998	0.369003	0.0372109	0.156872	1.94532	0.057102	0.376958	-0.00449232	0.100466	-0.102785	0.918567	0.982294
LINC01598	-0.00642867	0.00962246	-0.66809	0.504076	0.783441	0.00463292	0.0569126	0.252699	0.801844	0.940455	-0.0106343	0.00886226	-0.940701	0.350128	0.749679
LINC01605	-0.00697181	0.00525317	-1.32716	0.184455	0.521043	-0.00889947	0.0168507	-1.60585	0.114308	0.479298	0.0100948	0.0242691	0.612182	0.542422	0.854068
LINC01608	0.00022072	0.00504161	0.0437797	0.96508	0.98986	-0.00054863	0.0287763	-0.0992198	0.921342	0.977176	0.00401274	0.0142057	0.326879	0.744746	0.93531
LINC01609	-0.00501313	0.00727949	-0.688665	0.491034	0.776215	0.00252371	0.0620115	0.285076	0.776708	0.929733	-0.020749	0.0223748	-1.62206	0.109335	0.535053
LINC01630	-0.0482306	0.0211681	-2.27845	0.0226998	0.213479	-0.0678059	0.167109	-2.72258	0.00899789	0.191437	0.00271594	0.174813	0.0675975	0.946301	0.988934
LINGO1	0.0541298	0.0506815	1.06804	0.285502	0.621692	0.0274146	1.74542	0.456089	0.650208	0.874817	0.119836	1.18726	1.27125	0.207892	0.643105
LINGO2	0.103764	0.0604326	1.71701	0.0859767	0.375938	0.0910853	4.38002	1.3408	0.185762	0.572929	0.151851	4.17647	1.14775	0.25502	0.685048
LINS1	-0.0658264	0.0298408	-2.20592	0.0273896	0.231224	-0.0385869	0.244252	-0.903265	0.371763	0.719169	-0.0917834	0.215172	-2.20096	0.0310754	0.358687
LIPA	-0.0852363	0.0416446	-2.04676	0.0406819	0.274395	-0.0275701	0.770372	-0.569697	0.571314	0.841676	-0.249792	0.74129	-3.05554	0.00318914	0.201352
LIPE	0.00403713	0.0186261	0.216746	0.828407	0.938473	0.00533114	0.146579	0.263954	0.792876	0.936762	-0.00332322	0.191749	-0.0689902	0.945204	0.988934
LIPE-AS1	0.00831168	0.04583	0.181359	0.856086	0.950325	0.0175129	0.968409	0.295473	0.768824	0.926631	-0.0053691	0.884931	-0.0742896	0.940994	0.98787
LITAF	-0.0059765	0.00461644	-1.29461	0.195454	0.533744	-0.00478566	0.0144956	-0.94222	0.350398	0.704015	-0.0116337	0.0136132	-1.05088	0.296965	0.713786
LIX1L	-0.0161727	0.01306	-1.23833	0.215592	0.551095	-0.0170631	0.139623	-1.16899	0.24769	0.630114	-0.0125986	0.119543	-0.430803	0.66795	0.906028
LLGL2	-0.00346928	0.00498757	-0.695584	0.486689	0.773418	-0.0027254	0.0233244	-0.508955	0.612917	0.858051	-0.00834022	0.0240879	-0.608654	0.544745	0.85538
LLPH	-0.00664676	0.0118432	-0.561229	0.574642	0.826208	-0.00832718	0.062474	-0.544269	0.589148	0.849671	-0.00413451	0.0574367	-0.221013	0.825732	0.958915
LMAN1	-0.000315311	0.019236	-0.0163917	0.986922	0.996803	0.00841405	0.256471	0.396718	0.693184	0.893922	-0.0407897	0.286694	-0.893159	0.374866	0.763071
LMAN2	-0.0144123	0.0127939	-1.1265	0.259954	0.598609	0.00878984	0.115894	0.595158	0.554296	0.831275	-0.0841753	0.104739	-3.2869	0.00159274	0.182921
LMAN2L	0.00897518	0.0254346	0.352874	0.724183	0.895813	0.0183265	0.321904	0.647068	0.520409	0.813729	-0.0299928	0.336621	-0.518764	0.605579	0.879786
LMBR1	-0.0280195	0.0393342	-0.712346	0.476251	0.768412	-0.0136759	1.07441	-0.316269	0.753053	0.92	-0.0968003	0.937231	-1.02228	0.310205	0.723328
LMBR1L	0.00922569	0.019716	0.467929	0.639836	0.858223	0.00256072	0.275104	0.113231	0.910279	0.973429	0.030338	0.229763	0.753741	0.45356	0.814111
LMBRD1	-0.0456765	0.0474846	-0.961923	0.336089	0.666295	-0.0343677	1.27934	-0.627825	0.532841	0.821071	-0.0800516	1.20147	-0.838772	0.404483	0.780629
LMBRD2	0.0295116	0.0342433	0.861823	0.388785	0.70752	0.0139593	0.585818	0.339406	0.735659	0.911984	0.0646521	0.514626	1.04576	0.299308	0.715986
LMCD1-AS1	-0.00918361	0.0229476	-0.400199	0.68901	0.879813	-0.0346568	0.318884	-1.39735	0.168189	0.553404	0.142326	0.296054	2.353	0.0215407	0.312469
LMF1	-0.0304757	0.0321928	-0.946661	0.343811	0.670777	-0.0433252	0.673142	-1.23258	0.223227	0.608249	0.0363946	0.713371	0.453876	0.651338	0.900294
LMF2	-0.0509643	0.0160082	-3.18363	0.00145439	0.0636516	-0.0567307	0.183374	-2.94071	0.00486213	0.149037	-0.0382144	0.0965924	-1.33217	0.187173	0.624578
LMLN	-0.0490713	0.023891	-2.05397	0.0399786	0.27278	-0.0471697	0.341322	-1.66752	0.101369	0.461369	-0.0538028	0.306733	-1.2058	0.232	0.665883
LMNA	0.0153856	0.0199984	0.769342	0.44169	0.747188	0.0307237	0.232365	1.42803	0.159209	0.540369	-0.0820625	0.276658	-1.51323	0.134771	0.567035
LMNB1	0.0147096	0.0144862	1.01542	0.309904	0.643754	0.0198346	0.158106	1.29678	0.20038	0.585918	-0.0299204	0.232654	-0.662895	0.509599	0.843176
LMNB2	0.0170738	0.0114297	1.49381	0.135225	0.455835	0.00925168	0.0833501	0.764507	0.44799	0.768895	0.0817128	0.0622313	2.3489	0.0231314	0.320787
LMO3	-0.0125294	0.0184441	-0.679318	0.496936	0.77905	-0.000109296	0.22468	-0.00443625	0.996477	0.998653	-0.0283658	0.105684	-1.01963	0.311455	0.724199
LMO4	-0.0494952	0.0392466	-1.26113	0.207261	0.543885	-0.0777206	0.986662	-1.7686	0.0827727	0.43502	0.0617407	0.891681	0.707721	0.481494	0.832282
LMO7	0.0671793	0.0382081	1.75825	0.0787053	0.363302	0.0883063	0.846086	2.01288	0.0492703	0.352805	0.00081813	0.870749	0.0105223	0.991635	0.998381
LMO7-AS1	0.00466677	0.0104567	0.446293	0.655386	0.864026	0.00891706	0.056291	0.812786	0.420155	0.751712	-0.03751	0.129847	-1.08536	0.281526	0.702588
LMTK2	0.0564866	0.0377218	1.49745	0.134276	0.454563	0.0834875	0.840702	1.94049	0.0577015	0.376958	-0.0332539	0.828081	-0.423962	0.672907	0.90848
LMTK3	-0.0450297	0.0366286	-1.22936	0.218938	0.554381	-0.0194744	0.766755	-0.46169	0.646212	0.87203	-0.123389	0.820348	-1.67054	0.099327	0.518349
LNP1	0.0128858	0.0167292	0.770258	0.441147	0.747034	0.0175382	0.168697	0.922446	0.360518	0.711231	-0.00306741	0.171771	-0.0871248	0.930824	0.985046
LNPEP	-0.0257465	0.0360164	-0.714853	0.4747	0.767303	-0.0333789	0.701376	-0.803123	0.425526	0.755764	-0.00273042	0.595652	-0.0378316	0.969931	0.993884
LNPK	-0.0798418	0.0351662	-2.27041	0.0231826	0.215244	-0.102857	0.422052	-2.45088	0.0178481	0.251221	-0.0255863	0.479686	-0.39708	0.69253	0.917381
LNX1	-0.0946199	0.047278	-2.00135	0.0453543	0.285572	-0.114592	1.01951	-2.12875	0.0379874	0.320659	-0.0272386	1.05695	-0.275484	0.783765	0.946933
LNX2	3.61074e-05	0.0159675	0.00226131	0.998196	0.99932	-0.00189546	0.0909415	-0.09057	0.928281	0.980612	0.00272684	0.0834798	0.110395	0.912415	0.980411
LONP1	-0.00578898	0.0203238	-0.284838	0.775768	0.917371	0.00208475	0.292652	0.0909074	0.927912	0.980593	-0.0346085	0.266342	-0.788816	0.432912	0.79938
LONP2	-0.036824	0.0407818	-0.902952	0.366551	0.690596	-0.0149486	1.32062	-0.330426	0.742393	0.914502	-0.131686	1.32977	-1.39781	0.166633	0.607272
LONRF1	0.0104551	0.0332042	0.314874	0.752858	0.908461	0.0301375	0.641983	0.791431	0.432255	0.760712	-0.0519839	0.53422	-0.766453	0.446012	0.808457
LONRF2	-0.108336	0.0602442	-1.79829	0.0721317	0.349878	-0.125664	1.45958	-1.74525	0.0871171	0.439043	-0.0678963	1.37015	-0.617254	0.539091	0.852904
LONRF3	0.0700078	0.0178871	3.91387	9.08277e-05	0.0174904	0.0753077	0.153445	3.87853	0.000294664	0.0592	0.0402875	0.173674	0.876204	0.384064	0.76866
LOXHD1	-0.00159415	0.00530211	-0.300664	0.763671	0.912403	0.000378152	0.02865	0.0680855	0.945976	0.984729	-0.0218634	0.0280717	-1.22793	0.22363	0.657736
LOXL2	0.00418599	0.00950767	0.440275	0.659738	0.865758	0.00532748	0.0506357	0.514996	0.608789	0.856947	-0.00202364	0.0694492	-0.0838724	0.9334	0.98597
LPAR1	-0.00723084	0.00622647	-1.16131	0.245517	0.585075	-0.00461599	0.0325779	-0.666078	0.508279	0.806806	-0.0181814	0.0189335	-1.28201	0.204114	0.641723
LPAR6	-0.00131803	0.0146867	-0.0897431	0.928491	0.977665	-0.00767168	0.0335194	-0.420433	0.676564	0.886136	0.0103696	0.0782448	0.419003	0.676511	0.909875
LPCAT1	-0.040039	0.020866	-1.91887	0.0550014	0.311665	-0.0110029	0.25832	-0.425863	0.67195	0.88284	-0.0944937	0.166839	-2.67063	0.00942775	0.264324
LPCAT2	0.00186793	0.00627503	0.297677	0.76595	0.913377	-0.00401688	0.0299832	-0.547854	0.586115	0.848022	0.0179788	0.0105871	1.48198	0.142882	0.580522
LPCAT3	0.0130353	0.0204098	0.63868	0.523031	0.794729	0.00287428	0.244487	0.128604	0.898163	0.971412	0.0640571	0.234578	1.27904	0.205154	0.642929
LPCAT4	-0.0373745	0.0287385	-1.30051	0.193428	0.531857	-0.00384582	0.514788	-0.115382	0.908582	0.972831	-0.134516	0.453812	-2.371	0.0205278	0.308826
LPGAT1	-0.15529	0.0491013	-3.16265	0.00156339	0.0661663	-0.196143	1.15287	-3.53113	0.000871305	0.0886027	-0.00927166	1.04285	-0.0882888	0.929905	0.984525
LPIN1	-0.0116315	0.0436453	-0.2665	0.789854	0.923517	0.0316462	1.21675	0.622415	0.536364	0.823174	-0.132827	1.00601	-1.56111	0.123057	0.553228
LPIN2	-0.0599156	0.0338156	-1.77183	0.0764221	0.359645	-0.0569302	0.652593	-1.55277	0.12649	0.49942	-0.0769222	0.753719	-0.879043	0.382418	0.767338
LPL	-0.00426353	0.00452695	-0.941811	0.346289	0.673141	-0.00501182	0.01657	-0.997792	0.322959	0.685799	-0.00102586	0.00917702	-0.0981863	0.922068	0.983127
LPP	0.0306716	0.0391682	0.783073	0.433584	0.742155	0.0386917	1.08984	0.857454	0.395093	0.732085	0.00616248	0.868894	0.0781222	0.937956	0.98699
LPXN	1.55082e-05	0.016441	0.000943262	0.999247	0.99994	-0.00406047	0.173003	-0.223892	0.823711	0.946309	0.0188167	0.173545	0.483091	0.630555	0.892932
LRBA	0.125413	0.045055	2.78355	0.0053768	0.108501	0.153643	1.59155	2.99693	0.00415867	0.137574	0.0296377	1.56725	0.313864	0.754568	0.937685
LRCH1	-0.0222051	0.0429527	-0.516966	0.60518	0.840799	0.00129972	1.19685	0.0269352	0.978614	0.994448	-0.111903	1.10285	-1.18714	0.239229	0.673502
LRCH2	0.0607335	0.0225096	2.69812	0.00697319	0.120821	0.0749607	0.322974	3.05347	0.00354797	0.132979	-0.0143631	0.361371	-0.254657	0.799743	0.953375
LRCH3	-0.000783429	0.0406278	-0.0192831	0.984615	0.995342	0.0155982	1.03577	0.333715	0.739924	0.913336	-0.0514094	0.871141	-0.625656	0.533597	0.852904
LRCH4	-0.00856208	0.0142118	-0.602465	0.546865	0.812157	0.00379779	0.16103	0.238411	0.812491	0.943109	-0.0567752	0.111295	-1.80459	0.0754871	0.475746
LRFN1	-0.0264756	0.0113902	-2.32441	0.0201033	0.202682	-0.0251227	0.108515	-1.96969	0.0541618	0.368686	-0.0318037	0.0979496	-1.25649	0.213161	0.648493
LRFN2	0.0338188	0.0175043	1.93203	0.0533558	0.306703	0.0445234	0.176298	2.3766	0.0211542	0.263709	-0.0397811	0.208619	-0.809825	0.420858	0.792858
LRFN3	-0.0148901	0.0106698	-1.39554	0.162854	0.492051	-0.0152377	0.0820296	-1.29775	0.200048	0.585736	-0.0132429	0.0712854	-0.518061	0.606074	0.879786
LRFN4	0.0103519	0.0232903	0.444474	0.6567	0.86478	-0.0396723	0.206169	-1.20268	0.235691	0.618308	0.0600795	0.14959	1.82676	0.0720457	0.469899
LRFN5	0.0237385	0.0478698	0.495898	0.619967	0.848594	0.0242309	3.18312	0.469305	0.640796	0.86989	0.020724	2.85997	0.162221	0.871604	0.969632
LRGUK	-0.0523984	0.0161142	-3.25169	0.00114721	0.0581353	-0.0495915	0.159305	-2.46799	0.0168825	0.246524	-0.0574565	0.0986854	-2.13007	0.0367217	0.381206
LRIF1	0.00559897	0.0192666	0.290605	0.771353	0.915267	0.00567081	0.215604	0.268992	0.78899	0.93535	0.00523489	0.222504	0.110296	0.912494	0.980411
LRIG1	-0.0298328	0.0333065	-0.895706	0.37041	0.694533	0.0359011	0.617847	0.94691	0.348024	0.703107	-0.252048	0.67241	-3.6157	0.00056422	0.13584
LRIG2	-0.0149943	0.0276476	-0.542339	0.587585	0.832624	-0.00582154	0.444067	-0.193041	0.847672	0.955896	-0.0633326	0.452159	-0.914842	0.363449	0.75584
LRIG3	0.00260754	0.00460732	0.565955	0.571424	0.824764	0.00192984	0.0137041	0.412731	0.681485	0.888653	0.0252396	0.00701359	0.934076	0.355475	0.753055
LRMP	-0.00511225	0.00699254	-0.731101	0.464717	0.759723	-0.00595103	0.045165	-0.838854	0.405356	0.741186	0.0235142	0.0397507	0.567367	0.573456	0.866798
LRP1	-0.0747361	0.0388678	-1.92283	0.0545015	0.309989	-0.0554685	0.702106	-1.1994	0.235761	0.61835	-0.12108	0.658284	-1.68813	0.0958855	0.513493
LRP11	0.0145142	0.0284239	0.510634	0.609607	0.843136	0.0439616	0.433453	1.38147	0.172989	0.558864	-0.101685	0.411885	-1.60859	0.112256	0.537149
LRP12	-0.018664	0.0287946	-0.648177	0.51687	0.791612	-0.0284334	0.528235	-0.903916	0.370171	0.718632	0.0318543	0.487418	0.445326	0.657473	0.902514
LRP1B	-0.0161031	0.0699848	-0.230095	0.818018	0.933654	-0.0816909	3.9309	-1.0212	0.311964	0.677301	0.197872	3.53024	1.36947	0.175278	0.615664
LRP2	0.0118739	0.0199785	0.594334	0.552289	0.815169	-0.00092363	0.176523	-0.0422079	0.966493	0.99094	0.0759491	0.13993	1.55109	0.127054	0.557817
LRP2BP	-0.0560811	0.028916	-1.93945	0.0524465	0.303834	-0.0625554	0.435125	-1.95022	0.0565006	0.375674	-0.0279949	0.450458	-0.419032	0.67649	0.909875
LRP3	-0.00125201	0.0195284	-0.0641123	0.948881	0.984675	-0.00365983	0.305963	-0.164624	0.869872	0.962295	0.0068828	0.207174	0.168436	0.866731	0.968721
LRP4	-0.0690527	0.0318766	-2.16625	0.0302921	0.241231	-0.0583741	0.199769	-1.67238	0.102012	0.462296	-0.122708	0.739697	-1.56833	0.121362	0.551774
LRP5L	-0.0194738	0.00651413	-2.98947	0.00279462	0.0823699	-0.0157405	0.0427953	-2.21356	0.0312294	0.29819	-0.0389544	0.0415481	-2.39812	0.0191789	0.305679
LRP6	-0.0304302	0.0333828	-0.911553	0.362004	0.687025	-0.0344006	0.659879	-0.893633	0.375598	0.720204	-0.0183893	0.59657	-0.274314	0.78466	0.946933
LRP8	-0.156584	0.0407658	-3.84106	0.000122504	0.0198055	-0.181596	0.753941	-3.96152	0.000225858	0.0522003	-0.0619983	0.664095	-0.695506	0.489127	0.835169
LRPAP1	-0.00348908	0.0235655	-0.148059	0.882297	0.961925	0.0114854	0.25439	0.439759	0.661917	0.880023	-0.0690768	0.282373	-1.26376	0.210553	0.645221
LRPPRC	-0.0328389	0.0393224	-0.835119	0.403651	0.718571	-0.00686039	0.895774	-0.157472	0.875477	0.963022	-0.147048	0.891083	-1.6098	0.111992	0.537149
LRRC1	-0.000675608	0.0264023	-0.0255889	0.979585	0.993264	-0.00728383	0.414577	-0.241135	0.81039	0.942075	0.0207152	0.289021	0.381169	0.704245	0.922231
LRRC14	-0.00140345	0.00759983	-0.184668	0.853489	0.94942	0.00685006	0.0526857	0.786539	0.435089	0.761421	-0.0277535	0.0309216	-1.7835	0.0788874	0.482002
LRRC17	0.0299039	0.0112428	2.65983	0.00781805	0.125983	0.0404048	0.124864	3.30258	0.00172895	0.110999	-0.027115	0.0950262	-0.951118	0.344853	0.746554
LRRC2	-0.0210003	0.0192035	-1.09357	0.274146	0.611601	-0.0169765	0.202834	-0.770945	0.444197	0.767048	-0.0337792	0.203011	-0.860792	0.392323	0.773796
LRRC20	0.0342326	0.018725	1.82818	0.0675231	0.338921	0.0520673	0.236034	2.49161	0.0159135	0.242596	-0.0384284	0.245741	-0.911065	0.365422	0.757596
LRRC23	-0.000831026	0.0221837	-0.0374612	0.970117	0.990395	-0.00118604	0.334888	-0.0498348	0.960443	0.988676	0.00152039	0.347939	0.0248225	0.980268	0.995345
LRRC24	-0.0186688	0.0151594	-1.2315	0.218135	0.554199	-0.0293243	0.142099	-1.64846	0.105234	0.465627	0.00959418	0.0801086	0.331158	0.741576	0.934901
LRRC27	-0.0220616	0.0195851	-1.12644	0.259978	0.598609	-0.0158227	0.197048	-0.681043	0.498838	0.802627	-0.0373827	0.190183	-1.02677	0.308103	0.722513
LRRC28	-0.0745356	0.0375961	-1.98253	0.0474196	0.289427	-0.0731135	0.832349	-1.66654	0.101564	0.461369	-0.0784673	0.765207	-1.07566	0.285815	0.707132
LRRC29	-0.0482186	0.019067	-2.5289	0.011442	0.155348	-0.0494714	0.216427	-2.36063	0.0219933	0.26765	-0.0421972	0.23115	-0.918435	0.361579	0.754878
LRRC34	0.0136515	0.00864438	1.57923	0.114283	0.424573	0.0206177	0.0640464	2.18545	0.0333415	0.305371	-0.0228114	0.0743774	-1.05688	0.294241	0.71207
LRRC37A	0.0187524	0.017014	1.10217	0.270386	0.609883	0.0397405	0.118096	2.06665	0.044327	0.338337	-0.0569129	0.142067	-1.55877	0.123609	0.554633
LRRC37A2	0.0601341	0.0389046	1.54568	0.122182	0.436717	0.0884258	0.42363	1.92117	0.0609161	0.383419	-0.0106555	0.465738	-0.146355	0.884067	0.973054
LRRC37A3	0.0082912	0.0687766	0.120553	0.904045	0.969135	0.137225	1.54432	1.58014	0.121268	0.490674	-0.208628	1.37259	-1.85212	0.0682712	0.461779
LRRC37B	0.100947	0.0328588	3.07213	0.00212534	0.0755574	0.0889818	0.725466	2.42132	0.018956	0.255907	0.148649	0.66856	2.0258	0.0466407	0.41294
LRRC39	-0.0374492	0.0296128	-1.26463	0.206005	0.542484	-0.0536261	0.373709	-1.5313	0.131701	0.505817	0.00314272	0.282747	0.0566524	0.954985	0.990881
LRRC3B	-0.0367866	0.0374653	-0.981884	0.326157	0.656977	-0.0599451	0.903088	-1.42286	0.160695	0.5419	0.050763	0.765125	0.619703	0.537487	0.852904
LRRC4	-0.0532671	0.0235317	-2.26363	0.0235967	0.216467	-0.0577407	0.292139	-2.23819	0.0294764	0.293339	-0.0311084	0.319644	-0.541815	0.589685	0.87483
LRRC40	-0.0271978	0.0301479	-0.902147	0.366979	0.690903	-0.0178042	0.518655	-0.540485	0.591149	0.850476	-0.0756457	0.55947	-1.01117	0.315455	0.726969
LRRC41	-0.0101422	0.0249689	-0.406192	0.684601	0.878166	-0.0270277	0.446002	-0.9688	0.337089	0.695359	0.0578381	0.354741	1.03325	0.305083	0.721281
LRRC42	0.00243989	0.0144746	0.168563	0.86614	0.954691	0.006827	0.0937824	0.397672	0.692724	0.893904	-0.00834771	0.0970641	-0.310091	0.757423	0.938776
LRRC45	-0.00555427	0.00833097	-0.666701	0.504963	0.783656	-0.00779454	0.0582212	-0.776752	0.440792	0.765408	-0.000585333	0.0325989	-0.0391664	0.96887	0.993702
LRRC47	-0.0273959	0.0174701	-1.56816	0.116843	0.429118	-0.0658934	0.173334	-2.93565	0.00493049	0.150334	0.0317616	0.113647	1.1415	0.257594	0.685934
LRRC49	-0.00968376	0.0382829	-0.252953	0.800305	0.927176	0.00183609	0.758497	0.0415494	0.967016	0.99094	-0.0443356	0.762964	-0.578473	0.564821	0.862987
LRRC4B	-0.0921572	0.0404156	-2.28024	0.0225936	0.213099	-0.09783	0.900038	-2.12447	0.03836	0.321316	-0.0731339	0.85659	-0.867274	0.388788	0.771275
LRRC4C	0.0323429	0.0530322	0.609872	0.541947	0.808895	0.0478847	1.64197	0.772514	0.443276	0.76684	-0.0101026	1.36474	-0.098623	0.921723	0.983114
LRRC57	0.0106721	0.0114337	0.933396	0.350616	0.676771	0.0171548	0.0913411	1.40699	0.165324	0.549347	-0.036598	0.101876	-1.1116	0.270394	0.696045
LRRC58	0.0198286	0.0211393	0.937997	0.348246	0.674844	0.0167683	0.2952	0.72744	0.47019	0.783378	0.0360164	0.313397	0.679359	0.499175	0.838023
LRRC59	-0.0060144	0.00938484	-0.640863	0.521612	0.793828	-0.00757543	0.0779348	-0.714498	0.478086	0.79072	-0.000365004	0.0623844	-0.0180966	0.985614	0.997401
LRRC6	-0.00941994	0.0281214	-0.334974	0.737645	0.901878	-0.00124651	0.499792	-0.039123	0.968941	0.99177	-0.0382339	0.437479	-0.639127	0.524849	0.849917
LRRC63	-0.00583314	0.00583794	-0.999177	0.317709	0.649356	-0.00783864	0.0280145	-1.20898	0.232089	0.615609	0.00275752	0.0174179	0.205493	0.83779	0.962058
LRRC66	0.0100697	0.00833738	1.20778	0.227134	0.566373	0.00716596	0.0705621	0.763381	0.448655	0.76939	0.0209177	0.036481	1.15288	0.252926	0.684035
LRRC69	0.0232948	0.0133074	1.75051	0.0800308	0.36534	0.0223731	0.111771	1.49593	0.140662	0.519281	0.026798	0.0817622	0.919076	0.361383	0.754878
LRRC7	0.0774834	0.0454336	1.70542	0.088116	0.380195	0.0936612	4.82675	1.95133	0.056365	0.375204	-0.0618578	4.64186	-0.439123	0.66194	0.904455
LRRC73	-0.0127481	0.00771316	-1.65278	0.0983761	0.398984	-0.00915648	0.0539124	-1.0655	0.291529	0.662566	-0.0276307	0.0381083	-1.57952	0.118775	0.548563
LRRC75A	-0.0128894	0.0139604	-0.923286	0.355858	0.681968	-0.0124082	0.0980859	-0.842123	0.40357	0.739894	-0.0171124	0.181181	-0.392065	0.696215	0.918272
LRRC75B	0.00168902	0.00729458	0.231545	0.816892	0.933159	0.00274297	0.06032	0.335252	0.738772	0.913331	-0.00239518	0.034183	-0.148711	0.882214	0.972926
LRRC8A	-0.0216656	0.0221674	-0.977362	0.32839	0.658947	-0.0149848	0.224863	-0.601187	0.550304	0.829547	-0.0469432	0.232569	-0.968233	0.336298	0.739906
LRRC8B	-0.10288	0.0561845	-1.83112	0.0670833	0.337975	-0.00347914	1.75092	-0.0512896	0.95929	0.988331	-0.320082	1.64828	-3.19215	0.00212449	0.186738
LRRC8D	-0.0200214	0.0114118	-1.75445	0.0793539	0.36351	-0.0343505	0.0999745	-2.67681	0.00989574	0.198117	0.0341511	0.0633508	1.36871	0.175683	0.615664
LRRC9	-0.000138111	0.0145973	-0.00946138	0.992451	0.997735	-0.00945898	0.110627	-0.592324	0.556207	0.832905	0.0472224	0.150718	1.31185	0.193904	0.631575
LRRCC1	0.00491009	0.0194733	0.252144	0.80093	0.92745	-0.0174259	0.255012	-0.81357	0.419568	0.751386	0.111366	0.261555	2.38161	0.0199901	0.305935
LRRFIP1	-0.0411479	0.0518641	-0.793379	0.427557	0.737478	0.0332678	1.76706	0.571072	0.570389	0.841431	-0.325572	1.72124	-2.85866	0.00561607	0.234308
LRRFIP2	-0.163576	0.0520144	-3.14482	0.00166188	0.0674583	-0.132288	1.79073	-2.25097	0.0286016	0.291979	-0.276696	1.67385	-2.47613	0.0157296	0.294015
LRRIQ1	-0.0082859	0.0112638	-0.735621	0.461962	0.75799	-0.0160413	0.080958	-1.3713	0.176116	0.562676	0.0904439	0.0728798	2.16696	0.0356615	0.37732
LRRK1	-0.0288444	0.0166253	-1.73497	0.0827464	0.370994	-0.000857409	0.0704473	-0.0275342	0.97818	0.994383	-0.0400023	0.0496631	-2.03449	0.0457335	0.412494
LRRK2	0.0242704	0.0202294	1.19976	0.230232	0.569614	0.027737	0.285306	1.22021	0.227842	0.613131	0.0110727	0.205392	0.249647	0.803599	0.953459
LRRN1	0.000356331	0.0383126	0.00930062	0.992579	0.997735	0.000649539	0.734006	0.0146729	0.988349	0.995881	-0.00051882	0.65889	-0.00678383	0.994607	0.998841
LRRN2	-0.00938288	0.047649	-0.196917	0.843893	0.945075	-0.0132811	0.960572	-0.241355	0.810221	0.942075	0.00229979	1.09481	0.024142	0.980809	0.995345
LRRN3	-0.0322809	0.0270778	-1.19215	0.233201	0.571751	-0.0568242	0.384787	-1.76169	0.0839467	0.435994	0.0262956	0.27445	0.527696	0.599397	0.87786
LRRTM1	-0.0282279	0.0153809	-1.83525	0.0664686	0.336867	-0.0246629	0.168848	-1.45714	0.151035	0.533418	-0.0451294	0.203057	-1.22457	0.224887	0.658702
LRRTM2	0.00611326	0.0250963	0.243592	0.807547	0.92991	0.0105948	0.263162	0.36285	0.718174	0.904055	-0.00655849	0.300796	-0.133578	0.894124	0.975976
LRRTM3	-0.0110013	0.0595219	-0.184828	0.853364	0.94942	-0.0166533	2.53613	-0.246581	0.806194	0.941619	0.00866175	2.18474	0.0687606	0.945378	0.988934
LRRTM4	-0.0501259	0.087818	-0.570793	0.56814	0.823418	-0.152408	4.29969	-1.52424	0.134689	0.511658	0.294933	3.69473	1.60591	0.11383	0.538572
LRSAM1	0.0271049	0.0324149	0.836187	0.40305	0.718426	0.0508196	0.549542	1.36379	0.178457	0.56624	-0.0466477	0.557131	-0.709848	0.480182	0.831289
LRTM1	-0.00720211	0.00412519	-1.74589	0.0808307	0.367849	-0.00517667	0.0130685	-1.1996	0.235681	0.618308	-0.0286806	0.0224796	-2.04096	0.0450684	0.410712
LRTM2	-0.00656553	0.0168828	-0.388888	0.697359	0.883917	-0.0270341	0.106318	-1.17809	0.245632	0.627972	0.0175875	0.0844077	0.705554	0.482833	0.832873
LRWD1	-0.0265507	0.00774121	-3.42979	0.000604048	0.042298	-0.0282938	0.0575684	-3.19384	0.00237507	0.118303	-0.0209206	0.0425799	-1.31399	0.193185	0.630404
LSAMP	-0.00731379	0.0457829	-0.159749	0.873079	0.958366	0.000822079	6.35758	0.0171561	0.986377	0.994989	-0.0925726	6.1116	-0.596788	0.552595	0.858076
LSAMP-AS1	-0.0475786	0.0429179	-1.1086	0.267605	0.606458	-0.0646479	0.225442	-1.21564	0.231671	0.615609	-0.0156967	0.243483	-0.215971	0.829907	0.959756
LSG1	-0.0178051	0.0109458	-1.62666	0.10381	0.407074	-0.0170151	0.10516	-1.40766	0.165128	0.549347	-0.0214045	0.111044	-0.829605	0.409613	0.783413
LSM1	-0.0172535	0.0114738	-1.50373	0.132652	0.452112	-0.0123477	0.110722	-0.957786	0.342563	0.698422	-0.0359439	0.096413	-1.4284	0.157673	0.593076
LSM10	-0.0149786	0.0100131	-1.49589	0.134681	0.455206	-0.0182201	0.0789584	-1.68234	0.0984442	0.457878	0.00410485	0.0821953	0.15621	0.876322	0.970766
LSM11	-0.0363394	0.0211193	-1.72067	0.0853108	0.375627	-0.0321539	0.170443	-1.33	0.189589	0.578071	-0.0498236	0.203799	-1.14819	0.254842	0.684971
LSM12	-0.0299336	0.028404	-1.05385	0.291952	0.627341	-0.0393575	0.29121	-1.25292	0.215847	0.600362	0.0123159	0.388476	0.18517	0.853637	0.966151
LSM14A	0.0104597	0.03598	0.290709	0.771274	0.915267	0.00770049	0.889085	0.192843	0.847826	0.955896	0.0223681	0.906281	0.269639	0.78824	0.948392
LSM14B	-0.0173439	0.0152538	-1.13703	0.255527	0.594155	-0.00700934	0.137455	-0.395626	0.693985	0.894317	-0.0469509	0.136946	-1.56567	0.121984	0.552623
LSM2	-0.0132988	0.0143521	-0.926613	0.354127	0.680492	-0.0293156	0.0732874	-1.44712	0.155853	0.537931	0.00284166	0.0653475	0.139735	0.889275	0.974768
LSM3	-0.0114016	0.0163863	-0.695803	0.486553	0.77337	-0.00401572	0.131569	-0.220469	0.826376	0.947569	-0.0427547	0.11657	-1.13928	0.259025	0.687519
LSM4	-0.027027	0.0167524	-1.61332	0.106674	0.411715	-0.0306089	0.168851	-1.69354	0.0962817	0.455006	-0.00518612	0.161146	-0.116201	0.907852	0.979642
LSM5	0.0238743	0.0216705	1.10169	0.270595	0.610158	0.0346305	0.232512	1.38455	0.172049	0.558815	-0.00850689	0.209842	-0.196022	0.845167	0.963331
LSM6	-0.00660882	0.0201199	-0.328472	0.742555	0.902963	-0.00169817	0.223959	-0.0761534	0.939587	0.983105	-0.0281118	0.212829	-0.602445	0.548846	0.857141
LSM7	0.00537302	0.0188508	0.285029	0.775622	0.917371	0.00326032	0.180062	0.154345	0.87793	0.964273	0.0136363	0.148293	0.326416	0.745158	0.93531
LSM8	-0.0216524	0.0119296	-1.81502	0.0695211	0.345186	-0.0253189	0.109578	-2.03928	0.0464721	0.34558	0.0224478	0.176418	0.521325	0.603804	0.879681
LSMEM1	-0.00849884	0.00747973	-1.13625	0.255853	0.594156	-0.0053758	0.0624055	-0.651199	0.517759	0.812268	-0.0228174	0.0602743	-1.29085	0.201049	0.639769
LSS	0.0208441	0.0501996	0.415224	0.677978	0.87385	0.100963	0.55257	1.55447	0.127795	0.500558	-0.0980245	0.451673	-1.23905	0.219836	0.65565
LTA4H	0.0346379	0.0235107	1.47328	0.140675	0.464254	0.0582401	0.229993	2.08431	0.0421737	0.331762	-0.0225794	0.209738	-0.518999	0.605416	0.879786
LTBP1	-0.0878365	0.0611615	-1.43614	0.150963	0.478919	-0.0629868	2.14246	-0.896355	0.374157	0.720033	-0.165486	1.91357	-1.33224	0.187149	0.624578
LTBP3	-0.0402295	0.0234542	-1.71524	0.0863018	0.376702	-0.0199884	0.397646	-0.779941	0.438929	0.763436	-0.144584	0.377474	-2.48465	0.0153889	0.293404
LTBP4	-0.0390702	0.0258262	-1.51281	0.130328	0.448156	-0.0371484	0.366119	-1.09635	0.277931	0.651902	-0.0417345	0.226122	-1.04608	0.299161	0.715929
LTN1	-0.0570102	0.029262	-1.94826	0.0513833	0.300263	-0.0433876	0.454094	-1.32607	0.19056	0.579266	-0.11145	0.453472	-1.70393	0.0928775	0.509548
LUC7L	-0.0669417	0.0423639	-1.58016	0.114071	0.424362	0.0067671	0.919644	0.145619	0.88478	0.967493	-0.429507	1.03597	-4.16729	8.76239e-05	0.111892
LUC7L2	-0.0702587	0.0246687	-2.84809	0.00439824	0.099059	-0.0631138	0.376095	-2.08773	0.0416936	0.330559	-0.0844975	0.24486	-1.97995	0.0516849	0.430061
LUC7L3	0.124128	0.0489359	2.53653	0.0111956	0.154545	0.125806	2.09777	2.30888	0.0249195	0.278758	0.117128	1.79943	1.0526	0.296186	0.713748
LURAP1	0.0111893	0.0128012	0.874079	0.382075	0.702372	0.0293527	0.121033	1.96139	0.0551485	0.371483	-0.0383476	0.110893	-1.55163	0.125309	0.555746
LURAP1L	0.0379503	0.0256775	1.47796	0.139419	0.462845	0.0281456	0.429084	0.996261	0.323695	0.686555	0.0845259	0.383737	1.37275	0.174261	0.615309
LURAP1L-AS1	-0.0072537	0.0107896	-0.672286	0.501402	0.782125	-0.008725	0.0782116	-0.760286	0.450486	0.770789	0.00395475	0.123509	0.124856	0.900999	0.977542
LUZP1	-0.094833	0.0428962	-2.21075	0.0270529	0.230508	-0.0796848	0.9004	-1.59736	0.11619	0.482115	-0.137818	0.895389	-1.64004	0.105532	0.528487
LUZP2	0.0840558	0.0878971	0.956297	0.338922	0.668511	0.12712	2.27922	1.18265	0.243734	0.626188	-0.00286737	2.14505	-0.0187766	0.985083	0.997078
LY6E	-0.0522367	0.0249234	-2.09589	0.0360923	0.262856	-0.0792968	0.248327	-2.66832	0.0102176	0.199274	0.0119266	0.221074	0.260628	0.795153	0.951351
LY6H	-0.112459	0.0558765	-2.01263	0.0441534	0.282474	-0.159793	0.969219	-2.60059	0.0122013	0.213634	0.113756	0.772684	0.84687	0.40138	0.779508
LY86	-0.00239741	0.00335638	-0.714284	0.475051	0.767594	-0.00214933	0.00483254	-0.606036	0.547103	0.827646	-0.00452635	0.0056922	-0.435666	0.664434	0.904972
LY86-AS1	0.0073852	0.00761393	0.969959	0.332067	0.662987	0.00437415	0.059803	0.431654	0.667761	0.880896	0.0112889	0.014767	0.978393	0.331286	0.737656
LYAR	-0.0109595	0.00819872	-1.33673	0.181309	0.518142	-0.00690327	0.0486607	-0.749258	0.457047	0.77539	-0.0263907	0.0500609	-1.46855	0.146483	0.583871
LYG1	-0.0133819	0.00947472	-1.41238	0.157838	0.485532	-0.0107044	0.0700059	-1.07269	0.288317	0.660973	-0.0378861	0.0818707	-1.255	0.214036	0.649676
LYG2	0.0137899	0.0123432	1.1172	0.263908	0.602488	0.0105219	0.0777682	0.787236	0.434831	0.761421	0.0327324	0.126438	1.01721	0.312595	0.725584
LYPD5	-0.0164339	0.0164242	-1.00059	0.317025	0.648876	-0.00466869	0.191894	-0.258227	0.797242	0.938371	-0.0719907	0.180318	-1.83237	0.071196	0.469892
LYPD6	-0.0222455	0.0410719	-0.541624	0.588078	0.832672	-0.0242257	1.09564	-0.535775	0.594377	0.852359	-0.0129045	0.949221	-0.131401	0.895839	0.97623
LYPD6B	0.0086354	0.0418688	0.206249	0.836597	0.941833	-0.031018	0.865491	-0.642204	0.523536	0.815342	0.128522	0.735048	1.53036	0.130484	0.56147
LYPD8	-0.00497267	0.00379792	-1.30931	0.190428	0.528638	-0.00543245	0.0121368	-1.31321	0.194824	0.58197	-0.00250599	0.00442966	-0.26154	0.794452	0.951005
LYPLA1	-0.0254411	0.0261044	-0.974591	0.329763	0.660441	-0.0442538	0.508082	-1.52925	0.132207	0.507233	0.056749	0.445191	0.938216	0.351394	0.749771
LYPLA2	-0.00185581	0.0103069	-0.180056	0.857109	0.95057	0.00223009	0.102054	0.189789	0.850207	0.955896	-0.0154888	0.0688952	-0.721631	0.472951	0.826323
LYPLAL1	0.0635455	0.033854	1.87704	0.0605122	0.326252	0.0614611	0.660733	1.50168	0.139173	0.518137	0.0680613	0.563693	1.1298	0.262457	0.690169
LYRM1	-0.00982318	0.0181926	-0.539955	0.589228	0.832877	-0.0208748	0.212633	-1.03239	0.306623	0.674354	0.0371487	0.202054	0.891168	0.375925	0.763475
LYRM2	0.00258234	0.0356395	0.0724572	0.942238	0.982636	0.0204517	0.444872	0.514257	0.609248	0.857278	-0.0702979	0.527327	-0.875272	0.384527	0.768915
LYRM4	-0.0157586	0.0281353	-0.560099	0.575412	0.826493	-0.0134378	0.506165	-0.457066	0.64951	0.874387	-0.0410035	0.491643	-0.422863	0.674126	0.908745
LYRM7	-0.00602163	0.0252927	-0.238077	0.811821	0.931365	-0.0232558	0.346297	-0.830688	0.409914	0.744773	0.0705192	0.30604	1.19526	0.236062	0.669628
LYSMD2	-0.0315009	0.019552	-1.61113	0.107151	0.411715	-0.0349358	0.233885	-1.57618	0.120994	0.490674	-0.0194537	0.211379	-0.468655	0.640788	0.897285
LYSMD3	0.0109084	0.0142581	0.765066	0.444232	0.748747	0.00846605	0.137876	0.545735	0.58756	0.848867	0.0241981	0.137284	0.668701	0.50591	0.840471
LYSMD4	-0.0271285	0.0145311	-1.86692	0.0619125	0.329348	-0.0210034	0.139105	-1.29961	0.199415	0.585735	-0.0529778	0.142877	-1.59569	0.115111	0.54175
LYST	0.0174218	0.0429781	0.405364	0.68521	0.878389	0.0659828	1.10344	1.37403	0.175273	0.562469	-0.178028	0.998993	-1.84791	0.0688866	0.462777
LZIC	-0.00587994	0.0199835	-0.29424	0.768574	0.913967	-0.00257598	0.228217	-0.107993	0.914413	0.975171	-0.0136581	0.173155	-0.373186	0.71015	0.923755
LZTFL1	0.0155895	0.0113312	1.37581	0.16888	0.500061	0.0208964	0.105106	1.69716	0.0955896	0.454021	-0.0137755	0.0903479	-0.475624	0.635839	0.895258
LZTR1	0.00576496	0.0146532	0.393428	0.694003	0.882323	0.0101096	0.190847	0.609509	0.544817	0.82722	-0.00968134	0.129105	-0.309561	0.757825	0.938916
LZTS1	-0.0446599	0.0169665	-2.63224	0.00848241	0.132157	-0.0497652	0.165262	-2.55037	0.0137169	0.22742	-0.028839	0.129131	-0.839565	0.404042	0.780629
LZTS2	0.0262301	0.0153706	1.7065	0.0879141	0.379865	0.0198152	0.132224	1.07943	0.285429	0.658368	0.0412766	0.108763	1.46818	0.146585	0.583871
LZTS3	-0.0122365	0.0226051	-0.541315	0.58829	0.832672	-0.000215294	0.382254	-0.00838385	0.993343	0.997999	-0.0536149	0.344096	-1.12534	0.264331	0.69175
M6PR	-0.111918	0.0313485	-3.57012	0.000356821	0.0323243	-0.12127	0.347347	-3.2896	0.00184367	0.112134	-0.087493	0.312874	-1.46857	0.146478	0.583871
MAATS1	0.0319387	0.0160981	1.98401	0.0472551	0.289156	0.043763	0.173511	2.50185	0.0155092	0.239604	-0.0334932	0.188395	-0.813961	0.418458	0.791078
MACF1	-0.0250419	0.0588497	-0.425522	0.670456	0.869996	0.0426611	2.80851	0.611085	0.543781	0.826942	-0.191286	2.8576	-1.74857	0.0847968	0.494721
MACROD1	0.0202803	0.0225741	0.898388	0.368979	0.693313	0.0308348	0.206565	1.20889	0.232217	0.615609	-0.0178647	0.253222	-0.368418	0.713686	0.925753
MACROD2	-0.0697735	0.0554807	-1.25762	0.20853	0.544614	-0.0703203	4.98294	-1.16727	0.248378	0.630604	-0.0667196	4.83732	-0.468639	0.6408	0.897285
MACROD2-AS1	-0.012574	0.0237024	-0.530493	0.59577	0.835562	0.00646387	0.138782	0.231323	0.818229	0.945163	-0.0614107	0.197959	-1.37217	0.174441	0.615309
MAD1L1	-0.015782	0.0266274	-0.592699	0.553383	0.815638	0.0213796	0.374693	0.688119	0.494408	0.799746	-0.118583	0.348248	-2.29475	0.0247833	0.326935
MADCAM1	-0.0252529	0.017666	-1.42946	0.152871	0.481153	-0.0121583	0.122653	-0.559088	0.578958	0.845556	-0.0506633	0.120462	-1.67241	0.0989561	0.518286
MADD	-0.0344806	0.0256929	-1.34203	0.179587	0.516283	-0.0356079	0.404759	-1.28117	0.205766	0.590912	-0.0278564	0.468714	-0.413463	0.680545	0.911428
MAEA	-0.0173937	0.0205481	-0.846488	0.397281	0.714031	-0.0240399	0.330428	-1.09492	0.27855	0.651902	0.0295078	0.353081	0.505919	0.61452	0.883584
MAEL	-0.00762095	0.00626509	-1.21641	0.223827	0.562057	-0.00709676	0.0374032	-1.02917	0.30812	0.675593	-0.0101004	0.0331244	-0.673488	0.502879	0.839618
MAF	-0.0681259	0.0594685	-1.14558	0.25197	0.590451	-0.164395	1.15881	-2.29556	0.026196	0.285586	0.145714	1.3157	1.36521	0.176606	0.617585
MAF1	0.0109616	0.0141684	0.773666	0.439128	0.745706	0.0185194	0.108616	1.03799	0.304541	0.67323	-0.00194222	0.0727569	-0.0833112	0.933844	0.98597
MAFB	-0.004277	0.0318099	-0.134455	0.893043	0.964666	-0.0158334	0.384561	-0.455223	0.650827	0.874998	0.0548112	0.527179	0.696915	0.488206	0.835045
MAFG	-0.000165207	0.0143741	-0.0114933	0.99083	0.997386	-0.0128541	0.168997	-0.815384	0.418538	0.750655	0.0624019	0.163727	1.78261	0.0790323	0.482377
MAFK	-0.0215102	0.00743409	-2.89345	0.00381039	0.0930766	-0.0188328	0.0569611	-2.27356	0.0271118	0.287435	-0.0325945	0.0322715	-1.9339	0.0572136	0.439969
MAG	-0.00713664	0.00573711	-1.24394	0.213521	0.549164	-0.00671654	0.0323797	-1.09578	0.278178	0.651902	-0.0101067	0.0199208	-0.620132	0.537206	0.852904
MAGEC3	0.00460158	0.0126453	0.363896	0.715936	0.891997	0.00611398	0.0885565	0.443934	0.658916	0.878638	-0.00352155	0.0606944	-0.110332	0.912595	0.980411
MAGED1	0.0819366	0.0477659	1.71538	0.0862757	0.376702	0.0522028	1.18153	0.949376	0.346781	0.7022	0.173374	1.07674	1.79801	0.0765347	0.479286
MAGED2	-0.00669668	0.019031	-0.351883	0.724926	0.896478	-0.0243442	0.179532	-1.10959	0.272236	0.647111	0.0469333	0.154092	1.22711	0.223936	0.657791
MAGEE1	-0.0291746	0.0164349	-1.77516	0.0758707	0.358097	-0.0342726	0.167815	-1.87964	0.0657139	0.396134	-0.00709265	0.134737	-0.186904	0.852303	0.966151
MAGEF1	-0.0394003	0.0150735	-2.61388	0.00895199	0.135821	-0.0396691	0.150078	-2.42243	0.0189041	0.255907	-0.0379091	0.147485	-0.982846	0.329105	0.737656
MAGEH1	-0.00418253	0.0188648	-0.221711	0.824539	0.936894	-0.010701	0.181607	-0.507984	0.613593	0.858333	0.0222153	0.141078	0.524043	0.602141	0.878726
MAGI1	0.0774329	0.0457128	1.6939	0.090284	0.385131	0.104113	3.32989	2.11071	0.0395803	0.323793	-0.0849109	3.19244	-0.697854	0.487605	0.83476
MAGI2	0.150862	0.0607731	2.48238	0.0130508	0.167544	0.129429	3.9399	1.92385	0.0598051	0.381758	0.245922	3.7306	1.7357	0.0870652	0.497996
MAGI3	0.0133345	0.0367612	0.362732	0.716805	0.892069	0.0604669	0.602014	1.44688	0.153878	0.535543	-0.147869	0.563105	-1.91322	0.059855	0.444222
MAGOH	0.00517961	0.0122903	0.421439	0.673435	0.871148	0.000385186	0.128914	0.0298646	0.976288	0.993833	0.0525106	0.130964	1.29577	0.199946	0.639564
MAGOHB	-0.00227355	0.0104772	-0.216999	0.828209	0.938473	-0.00576487	0.0902976	-0.520432	0.604951	0.855983	0.0273688	0.11688	0.847947	0.399389	0.778432
MAGT1	-0.00896415	0.0126323	-0.70962	0.47794	0.768708	-0.0141134	0.122165	-1.02551	0.309825	0.676308	0.0185859	0.0783295	0.583855	0.561574	0.861333
MAK	-0.0439816	0.0413656	-1.06324	0.287673	0.623549	-0.0196695	0.33617	-0.408609	0.684934	0.889961	-0.112616	0.637024	-1.39237	0.168265	0.609102
MAK16	-0.00362127	0.00840678	-0.430756	0.666646	0.868902	0.000350642	0.0579811	0.0391821	0.968894	0.99177	-0.0334493	0.0956867	-1.36395	0.177	0.618316
MAL	0.0117675	0.00538415	2.18559	0.0288459	0.236129	0.010707	0.0249517	1.7739	0.081881	0.4341	0.0158986	0.0135577	1.33461	0.186376	0.624281
MAL2	-0.0247412	0.015216	-1.626	0.103949	0.407074	-0.0328351	0.147273	-1.87424	0.0664684	0.397587	0.000113992	0.135047	0.00371304	0.997048	0.99947
MALAT1	0.0455297	0.0786739	0.578715	0.562782	0.821007	0.112259	8.41439	1.33938	0.186838	0.574382	-0.448989	8.78294	-1.96782	0.0530944	0.432862
MALRD1	0.000155539	0.0143283	0.0108554	0.991339	0.997535	-0.00509591	0.0993358	-0.311199	0.756982	0.921974	0.0173112	0.103095	0.584898	0.560518	0.860483
MALSU1	0.0258962	0.0218118	1.18726	0.235126	0.574255	0.0204416	0.321946	0.821427	0.415119	0.74916	0.0439762	0.273806	0.970632	0.33511	0.739717
MALT1	0.0280234	0.0307802	0.910433	0.362594	0.687486	0.0389168	0.52305	1.06983	0.289592	0.661463	0.00056277	0.459881	0.00974397	0.992254	0.998381
MAMDC2	-0.0484096	0.033092	-1.46288	0.143501	0.467902	-0.049494	0.272357	-1.19614	0.238379	0.62113	-0.0464852	0.316425	-0.843309	0.40196	0.779508
MAMDC2-AS1	0.00662537	0.0208875	0.317192	0.751098	0.907679	0.00240516	0.200795	0.104579	0.917109	0.975426	0.0264997	0.239761	0.530959	0.597146	0.877665
MAML1	-0.0185961	0.0250813	-0.741433	0.458431	0.756448	-0.0152965	0.355666	-0.526123	0.601019	0.854837	-0.0281958	0.374976	-0.568568	0.571488	0.866191
MAML2	-0.0198096	0.0180488	-1.09756	0.272398	0.611193	-0.0138981	0.183784	-0.663023	0.510218	0.807239	-0.0367568	0.135122	-1.03565	0.303968	0.721013
MAML3	-0.164678	0.0631464	-2.60788	0.00911056	0.136739	-0.207229	1.54757	-2.87034	0.00598929	0.162455	-0.0261585	1.31095	-0.200815	0.841529	0.963092
MAMLD1	-0.0544591	0.0430345	-1.26548	0.205701	0.542371	-0.0550755	0.800635	-1.11949	0.26803	0.643139	-0.0524507	0.79391	-0.590631	0.55669	0.859175
MAN1A1	0.00298689	0.00933662	0.319911	0.749036	0.90669	-0.00176461	0.0814622	-0.160945	0.872755	0.962369	0.0155238	0.0399373	0.87166	0.386406	0.769959
MAN1A2	0.0417551	0.0390356	1.06967	0.284769	0.620885	0.0485656	1.30976	1.14007	0.259433	0.638305	0.00607788	1.20293	0.0623375	0.950474	0.989651
MAN1B1	-0.0343015	0.0177169	-1.93609	0.0528571	0.305355	-0.00792063	0.202746	-0.379017	0.706204	0.899396	-0.101718	0.169125	-3.04481	0.00329103	0.205421
MAN1C1	0.0289495	0.0403657	0.717179	0.473264	0.766488	-0.0413562	0.784894	-0.891731	0.376608	0.72067	0.248625	0.818272	3.03279	0.00340868	0.207283
MAN2A1	-0.00703925	0.0266572	-0.264065	0.79173	0.92388	-0.0110598	0.472719	-0.362959	0.718093	0.904051	0.00607315	0.327506	0.110364	0.91244	0.980411
MAN2A2	-0.0557082	0.0289466	-1.92452	0.0542897	0.309989	-0.0487132	0.407238	-1.45233	0.152363	0.534425	-0.0761218	0.378928	-1.3285	0.188373	0.62542
MAN2B1	-0.0262542	0.0137875	-1.90421	0.0568834	0.316173	-0.0224719	0.138177	-1.44131	0.155437	0.537669	-0.0398211	0.136397	-1.34854	0.18188	0.621912
MAN2B2	-0.0175419	0.0151194	-1.16023	0.245957	0.585548	-0.00113273	0.191508	-0.0683577	0.945761	0.984614	-0.0991072	0.208705	-2.68261	0.00912779	0.262345
MAN2C1	-0.0694035	0.0290572	-2.38851	0.0169168	0.183528	-0.0502026	0.437187	-1.53586	0.13058	0.504172	-0.14174	0.379895	-2.23408	0.028709	0.348062
MANBA	-0.0261948	0.0387248	-0.676435	0.498764	0.780434	0.0102406	0.672134	0.233659	0.816159	0.944333	-0.155917	0.748432	-1.88541	0.0635703	0.45311
MANBAL	-0.0415018	0.0209046	-1.9853	0.0471114	0.288829	-0.0266777	0.181506	-1.09476	0.278813	0.651902	-0.0828106	0.156229	-2.03573	0.0456228	0.412288
MANEA	0.00509524	0.0125443	0.406178	0.684612	0.878166	0.00839206	0.0978165	0.602722	0.54929	0.828869	-0.00911584	0.102253	-0.31534	0.753452	0.93753
MANEAL	-0.0408195	0.0174393	-2.34067	0.0192494	0.197723	-0.0389963	0.141502	-1.65292	0.105367	0.465986	-0.0430155	0.121225	-1.66125	0.101186	0.521214
MANF	0.0217035	0.0132355	1.6398	0.101047	0.402789	0.0288732	0.105275	1.97147	0.0539533	0.368272	-0.0102431	0.0944708	-0.331334	0.741429	0.934901
MANSC1	-0.0257917	0.0207158	-1.24502	0.213123	0.549164	-0.0269473	0.202871	-1.08865	0.281292	0.65357	-0.02309	0.1873	-0.610087	0.543801	0.854758
MAOA	-0.0524227	0.024764	-2.11689	0.0342688	0.257433	-0.0524824	0.180655	-1.62915	0.110813	0.472029	-0.0523365	0.197997	-1.35171	0.180868	0.620528
MAOB	0.00805128	0.0191049	0.421425	0.673445	0.871148	-0.000981312	0.193108	-0.0445945	0.9646	0.990313	0.0357019	0.172223	0.927298	0.356993	0.753331
MAP1A	-0.111762	0.0374866	-2.98139	0.00286943	0.0828374	-0.107636	0.748149	-2.56692	0.0131501	0.222819	-0.128188	0.753572	-1.53227	0.130012	0.560506
MAP1B	-0.0817653	0.0584084	-1.39989	0.161546	0.490282	-0.160431	2.31151	-2.37828	0.0210681	0.263488	0.153875	2.24283	1.31798	0.191852	0.629376
MAP1LC3A	-0.155484	0.0387275	-4.01481	5.94942e-05	0.0148038	-0.20583	0.521871	-4.67089	2.19542e-05	0.0211419	0.0153421	0.45923	0.189009	0.850696	0.965626
MAP1LC3B	-0.00801511	0.0337323	-0.237609	0.812184	0.931555	-0.0434698	0.492132	-1.12364	0.266279	0.642429	0.10443	0.471428	1.51576	0.134131	0.567035
MAP1LC3B2	-0.0221239	0.0156332	-1.41519	0.157014	0.484028	-0.0273666	0.129615	-1.66635	0.101603	0.461369	0.0284771	0.203927	0.558134	0.57867	0.869784
MAP1S	0.0161916	0.0157556	1.02767	0.304103	0.638139	0.0269088	0.143194	1.50973	0.137111	0.515438	-0.0221195	0.156405	-0.656383	0.513753	0.844968
MAP2	0.093224	0.0628859	1.48243	0.138225	0.460778	0.0992883	3.15099	1.37926	0.173665	0.56011	0.0736861	2.97881	0.570273	0.570338	0.865506
MAP2K1	-0.110686	0.0448951	-2.46545	0.0136843	0.16985	-0.0987667	0.931043	-1.82347	0.0739293	0.416338	-0.136853	0.853451	-1.70532	0.0926176	0.509088
MAP2K2	-0.0679634	0.0240465	-2.82633	0.00470851	0.10291	-0.0690893	0.395559	-2.51911	0.0148488	0.236353	-0.0642207	0.336101	-1.28434	0.203305	0.641098
MAP2K3	0.00164707	0.0120149	0.137086	0.890963	0.96458	0.0133378	0.139483	1.00221	0.32084	0.684191	-0.0498751	0.102382	-1.78518	0.078611	0.481551
MAP2K4	0.0270029	0.0509094	0.53041	0.595828	0.835562	0.0752712	1.66468	1.28805	0.203381	0.58888	-0.124952	1.53225	-1.20509	0.23227	0.665883
MAP2K5	-0.0199798	0.0497093	-0.401933	0.687734	0.879185	-0.0313746	1.65511	-0.525942	0.601144	0.854837	0.00590932	1.40836	0.0657191	0.947791	0.988934
MAP2K6	0.026346	0.0341123	0.77233	0.439919	0.746157	0.00909121	0.629749	0.225058	0.822808	0.946255	0.0692399	0.528971	1.08714	0.280743	0.702154
MAP2K7	-0.0211939	0.0196575	-1.07816	0.280964	0.617456	-0.0332224	0.256385	-1.43991	0.155831	0.537931	0.010659	0.193722	0.283893	0.777339	0.944613
MAP3K1	0.00228079	0.0321509	0.0709401	0.943445	0.983292	-0.0101461	0.693542	-0.277095	0.782796	0.933105	0.0441171	0.660686	0.656661	0.513575	0.844916
MAP3K10	-0.01643	0.0238653	-0.688447	0.491171	0.776227	-0.000790414	0.314975	-0.0285362	0.977343	0.994372	-0.061495	0.267024	-1.3079	0.195232	0.633125
MAP3K11	-0.0153193	0.0117469	-1.30411	0.192196	0.530236	-0.0301296	0.112071	-2.16769	0.0347399	0.309048	0.0217019	0.0913933	0.987546	0.326813	0.734898
MAP3K12	-0.0290591	0.0195187	-1.48879	0.136544	0.457537	-0.043152	0.222249	-2.05882	0.0444906	0.338756	0.0629951	0.244424	1.17598	0.243663	0.676814
MAP3K13	-0.0928757	0.0446459	-2.08028	0.0375002	0.26756	-0.110219	1.5014	-2.23045	0.0300177	0.294865	-0.0158238	1.35953	-0.151921	0.879691	0.97244
MAP3K14	-0.0285572	0.0229627	-1.24363	0.213634	0.54925	-0.013599	0.285996	-0.527477	0.600086	0.854479	-0.0859658	0.255514	-1.70205	0.093232	0.509785
MAP3K15	-0.008133	0.00892968	-0.910782	0.36241	0.687486	-0.0118508	0.0619001	-1.21121	0.231242	0.615609	0.0104034	0.0630529	0.476187	0.63544	0.895028
MAP3K2	-0.0595229	0.045637	-1.30427	0.192142	0.530236	-0.05409	0.979423	-0.997419	0.323138	0.686053	-0.0727085	0.950027	-0.860619	0.392418	0.773796
MAP3K3	0.0739182	0.033324	2.21817	0.0265435	0.227967	0.0668743	0.513212	1.76575	0.0832552	0.435259	0.0980699	0.446169	1.39842	0.166449	0.607108
MAP3K4	0.0220091	0.0379252	0.580331	0.561691	0.820038	0.0436495	0.794448	1.02086	0.312002	0.677301	-0.0578264	0.85555	-0.704124	0.483717	0.833039
MAP3K5	0.100823	0.0441906	2.28156	0.0225156	0.212711	0.12844	1.78049	2.62058	0.0114556	0.208146	-0.0191891	1.58894	-0.187812	0.851573	0.965752
MAP3K7	-0.0300926	0.0321783	-0.935183	0.349694	0.675986	0.0018913	0.655879	0.0504492	0.959956	0.988493	-0.1196	0.637986	-1.90705	0.0606634	0.445863
MAP3K7CL	-0.00116242	0.0101523	-0.114498	0.908843	0.971141	-0.00516688	0.0809998	-0.479486	0.633585	0.86765	0.0304637	0.0762729	1.00596	0.318443	0.728656
MAP3K8	-0.0192824	0.0109315	-1.76393	0.0777444	0.362201	-0.0211851	0.0938898	-1.7469	0.0865057	0.438573	-0.0110362	0.0878154	-0.437137	0.663372	0.904698
MAP3K9	-0.0602185	0.0315214	-1.9104	0.0560814	0.315308	-0.0297981	0.697669	-0.841437	0.403921	0.739894	-0.176245	0.622764	-2.54832	0.0130457	0.278953
MAP4	-0.0488614	0.0398222	-1.22699	0.219826	0.555684	-0.0631586	0.891731	-1.38566	0.171713	0.55849	-0.00275635	0.863167	-0.033675	0.973233	0.994071
MAP4K2	-0.0140757	0.0168928	-0.833238	0.404711	0.719389	-0.025349	0.235733	-1.30866	0.196352	0.58345	0.0217335	0.156554	0.629541	0.531067	0.851771
MAP4K3	0.111679	0.0451045	2.476	0.0132864	0.168351	0.167851	1.72454	3.28877	0.00180062	0.112036	-0.0886618	1.61006	-0.919863	0.360838	0.754878
MAP4K4	0.0798914	0.0464339	1.72054	0.0853345	0.375627	0.124406	1.4097	2.42984	0.018561	0.253864	-0.126406	1.44676	-1.14686	0.255389	0.685048
MAP4K5	0.0227062	0.0427428	0.531228	0.59526	0.835236	0.0517245	1.40626	1.08059	0.284821	0.658045	-0.0914766	1.3224	-0.963408	0.338695	0.741733
MAP6	-0.051121	0.0306877	-1.66585	0.0957432	0.39536	-0.0528509	0.51364	-1.5516	0.126767	0.49942	-0.0436651	0.547031	-0.617477	0.538945	0.852904
MAP7	-0.0360316	0.0507848	-0.709496	0.478017	0.768708	0.0298385	2.35566	0.510898	0.611565	0.857571	-0.240237	2.29927	-2.33619	0.0223824	0.318756
MAP7D1	-0.0321145	0.0270501	-1.18722	0.235139	0.574255	-0.0233085	0.492125	-0.762501	0.449175	0.769557	-0.0638993	0.359309	-1.10028	0.27502	0.699804
MAP7D2	0.0322419	0.0361855	0.891019	0.372919	0.696864	0.036144	0.851376	0.875309	0.385394	0.72641	0.0193301	0.886788	0.257345	0.797676	0.952461
MAP9	0.0126685	0.0270913	0.467623	0.640054	0.858223	0.00283258	0.494822	0.0933447	0.925985	0.980155	0.0512919	0.457363	0.852978	0.396612	0.775907
MAPK1	-0.00123386	0.0510458	-0.0241716	0.980716	0.993272	0.00348655	1.28497	0.0552971	0.956112	0.987235	-0.0102133	1.15164	-0.117446	0.906847	0.979559
MAPK10	0.0850036	0.0588738	1.44383	0.148787	0.475244	0.0792593	3.38007	1.1638	0.24977	0.631457	0.101992	3.24979	0.870842	0.386849	0.770099
MAPK11	0.00564967	0.0147383	0.383333	0.701473	0.885949	0.0129425	0.179421	0.77237	0.44336	0.766872	-0.0192669	0.103081	-0.622047	0.535954	0.852904
MAPK12	-0.0401355	0.016208	-2.47627	0.0132762	0.168351	-0.0381256	0.131553	-1.79509	0.0791813	0.428982	-0.0429381	0.10943	-1.71203	0.0913672	0.505099
MAPK13	0.000322278	0.0140248	0.0229792	0.981667	0.993905	0.0123964	0.116643	0.769047	0.445313	0.76722	-0.0372947	0.103088	-1.31081	0.194252	0.631655
MAPK14	0.0261139	0.0448927	0.581696	0.560772	0.819287	0.0599144	1.09569	1.13664	0.260852	0.638305	-0.0631435	1.1206	-0.737158	0.463517	0.819507
MAPK1IP1L	0.0238739	0.0215158	1.1096	0.267172	0.60604	0.0336584	0.372152	1.42996	0.158656	0.540024	-0.0258412	0.35879	-0.487044	0.627765	0.891151
MAPK3	-0.0447773	0.0192697	-2.32372	0.0201407	0.202705	-0.0454463	0.249777	-1.99612	0.0511215	0.359343	-0.0430879	0.195359	-1.19088	0.237766	0.672277
MAPK4	-0.00483261	0.0336586	-0.143577	0.885834	0.962753	-0.000206507	0.640853	-0.00537916	0.995728	0.998588	-0.0202057	0.560078	-0.288722	0.773657	0.944056
MAPK6	-0.0326451	0.0306371	-1.06554	0.286632	0.622625	-0.0272733	0.525607	-0.815587	0.418423	0.750655	-0.0607189	0.600062	-0.794266	0.429754	0.79722
MAPK8	0.0250438	0.048119	0.520455	0.602746	0.838648	-0.0427909	1.73567	-0.77124	0.444023	0.767048	0.230912	1.66191	2.389	0.0196233	0.305679
MAPK8IP1	-0.0449686	0.0301161	-1.49317	0.135392	0.456069	-0.0808736	0.353584	-2.08916	0.0419564	0.33118	0.0100798	0.301258	0.210291	0.834058	0.961268
MAPK8IP2	0.0233315	0.0288601	0.808433	0.418842	0.729494	0.0177017	0.480165	0.503196	0.616932	0.860166	0.0349204	0.304958	0.691874	0.49133	0.835932
MAPK8IP3	-0.0521885	0.0388255	-1.34418	0.17889	0.51505	-0.0347503	1.1618	-0.787449	0.434561	0.761421	-0.111923	0.967895	-1.37032	0.175014	0.615373
MAPK9	0.0637954	0.0343656	1.85637	0.0634007	0.332214	0.0688121	0.841798	1.82439	0.0737892	0.416211	0.0392772	0.928864	0.471043	0.63909	0.897285
MAPKAP1	-0.0598093	0.0363998	-1.64312	0.100358	0.402751	-0.039592	0.971799	-0.96162	0.340651	0.697229	-0.132167	0.910979	-1.69683	0.0942197	0.510291
MAPKAPK2	-0.0212053	0.0114787	-1.84736	0.0646943	0.335376	-0.0229796	0.122181	-1.74654	0.0865685	0.438573	-0.0155519	0.0746546	-0.662184	0.510051	0.843318
MAPKAPK5	-0.02231	0.0258054	-0.864547	0.387287	0.70646	-0.00626405	0.391311	-0.218654	0.827767	0.948417	-0.0913378	0.445856	-1.53718	0.128807	0.559466
MAPKAPK5-AS1	-0.0302243	0.0117541	-2.57138	0.0101293	0.144665	-0.0346374	0.109458	-2.66924	0.0100937	0.19833	-0.0100555	0.100557	-0.362478	0.718099	0.927014
MAPKBP1	0.0328915	0.0315932	1.04109	0.297833	0.63187	0.0674183	0.771621	1.8964	0.0634183	0.391486	-0.0968036	0.662063	-1.40495	0.164507	0.602978
MAPRE1	-0.00261924	0.0105564	-0.248119	0.804042	0.92817	-0.00889854	0.114268	-0.776197	0.441117	0.765701	0.0323807	0.0801943	1.19636	0.235637	0.669446
MAPRE2	0.0851731	0.0395844	2.15168	0.0314223	0.245971	0.10738	1.35935	2.32969	0.0237039	0.273925	0.0227634	1.17395	0.294597	0.769183	0.942312
MAPRE3	-0.00927471	0.0361062	-0.256873	0.797277	0.926316	0.0272843	0.724599	0.667783	0.507199	0.806352	-0.139596	0.661917	-1.80961	0.0746964	0.475746
MAPT	-0.0761541	0.0443726	-1.71624	0.0861181	0.376243	-0.0831396	2.26527	-1.72107	0.0911293	0.446421	-0.0384333	2.19558	-0.34238	0.733102	0.93212
MAPT-AS1	-0.0600521	0.0409218	-1.46749	0.142244	0.466074	-0.126011	0.381091	-1.93834	0.0599768	0.381758	-0.0167653	0.357815	-0.318339	0.751186	0.936571
MARC1	0.0103225	0.018325	0.563301	0.57323	0.825102	0.0103648	0.186445	0.494705	0.622873	0.862543	0.0101847	0.203242	0.26943	0.7884	0.948392
MARC2	-0.00967241	0.0184048	-0.525536	0.59921	0.836448	0.00970935	0.156591	0.432608	0.667176	0.880796	-0.0494664	0.132957	-1.53816	0.128566	0.558911
MARCH1	0.0329297	0.0362017	0.909618	0.363024	0.687773	0.0188846	0.675456	0.444243	0.658694	0.878638	0.070002	0.402084	1.01358	0.314326	0.725984
MARCH10	0.00637748	0.00599267	1.06421	0.287232	0.62311	0.00364808	0.0245156	0.516911	0.60739	0.856812	0.0134314	0.00911053	1.18383	0.240527	0.674529
MARCH11	0.00227628	0.0344597	0.0660561	0.947333	0.984218	-0.0452361	0.587748	-1.1513	0.254828	0.635318	0.160606	0.487962	2.23917	0.0283603	0.345185
MARCH2	-0.0443427	0.0173238	-2.55964	0.0104779	0.148179	-0.0332618	0.211261	-1.59161	0.11748	0.485506	-0.0686835	0.157245	-2.2175	0.0298734	0.353127
MARCH3	0.0310411	0.0505715	0.613806	0.539343	0.805738	0.0878513	1.3047	1.45811	0.150769	0.532789	-0.104415	1.19482	-1.12233	0.265599	0.692871
MARCH4	-0.179269	0.0522383	-3.43176	0.000599678	0.042248	-0.140924	1.28833	-2.36464	0.0217798	0.267146	-0.306429	1.22077	-2.82352	0.0061974	0.235542
MARCH5	0.000157169	0.0198349	0.00792386	0.993678	0.997735	0.00951934	0.281053	0.427244	0.67095	0.882282	-0.0355993	0.278461	-0.817564	0.416411	0.789155
MARCH6	-0.0201464	0.0478457	-0.421071	0.673703	0.871372	-0.0680322	1.52675	-1.28577	0.204167	0.58941	0.194623	1.60647	1.73685	0.0868609	0.497813
MARCH7	0.00287415	0.0322434	0.0891391	0.928971	0.977713	0.0110209	0.733338	0.299444	0.765784	0.925669	-0.0240196	0.760622	-0.359196	0.720542	0.927583
MARCH8	-0.0147311	0.0223903	-0.657924	0.510587	0.787416	0.00445072	0.341103	0.184635	0.854227	0.957185	-0.135311	0.422781	-2.23885	0.028382	0.345185
MARCH9	-0.0563242	0.0240941	-2.33768	0.0194038	0.198575	-0.0667287	0.176116	-2.04084	0.0477057	0.349801	-0.0439611	0.149763	-1.23342	0.22159	0.656864
MARCKS	-0.0464248	0.029841	-1.55574	0.11977	0.434486	-0.060784	0.285147	-1.85373	0.0696914	0.407362	0.0227997	0.301163	0.316679	0.752655	0.93751
MARCKSL1	-0.0177477	0.0227873	-0.77884	0.436074	0.743675	-0.0366504	0.21192	-1.46307	0.149411	0.531812	0.0729239	0.244236	1.32918	0.18827	0.62542
MARK1	-0.0857699	0.0511857	-1.67566	0.0938045	0.391053	-0.0386418	1.51574	-0.612902	0.542589	0.82652	-0.176896	1.38403	-2.01776	0.0474927	0.416652
MARK2	-0.080804	0.0268048	-3.01454	0.00257372	0.0803696	-0.0648406	0.546236	-2.21361	0.0312256	0.29819	-0.163014	0.526021	-2.45233	0.0167179	0.300402
MARK3	0.0708417	0.0553481	1.27993	0.200569	0.537429	0.111373	1.66022	1.7151	0.0922268	0.448746	-0.0368137	1.66408	-0.347853	0.729006	0.9303
MARK4	-0.107589	0.0388031	-2.77268	0.00555961	0.109613	-0.132322	0.83377	-2.91484	0.00522169	0.153533	-0.0405032	0.701048	-0.541748	0.589731	0.87483
MARS	-0.0326663	0.0239304	-1.36505	0.172236	0.505594	-0.0311464	0.375839	-1.14733	0.256448	0.636492	-0.0379644	0.315667	-0.749037	0.456372	0.815737
MASP2	-0.0359697	0.0137421	-2.61749	0.00885794	0.135198	-0.0350481	0.0867403	-2.35462	0.0225728	0.269825	-0.0412893	0.137905	-1.15455	0.252245	0.683659
MAST1	0.0477857	0.0423203	1.12914	0.258837	0.597166	0.0541921	1.04289	1.11886	0.268296	0.643375	0.0271103	0.900806	0.311569	0.756305	0.938396
MAST2	-0.0368638	0.0387253	-0.951931	0.341132	0.669107	-0.038295	0.745463	-0.857599	0.395014	0.732085	-0.0325217	0.757294	-0.41814	0.677138	0.9102
MAST3	-8.41288e-05	0.0186472	-0.00451162	0.9964	0.99864	0.00243976	0.222198	0.106849	0.915316	0.975252	-0.0051376	0.145698	-0.15901	0.874124	0.970367
MAST4	0.0553947	0.0510182	1.08578	0.277575	0.614431	0.0899162	2.10147	1.5405	0.129448	0.502259	-0.056365	1.90881	-0.536704	0.593192	0.87609
MASTL	0.000113164	0.0102258	0.0110665	0.99117	0.997535	0.00150576	0.0845256	0.144666	0.885529	0.967493	-0.0385044	0.0939134	-0.702491	0.486181	0.833928
MAT2A	-0.0423407	0.0355996	-1.18936	0.234298	0.573291	-0.0436692	0.619624	-1.09501	0.278512	0.651902	-0.0371298	0.514634	-0.470099	0.63979	0.897285
MAT2B	-0.00266342	0.0120011	-0.221931	0.824367	0.936894	-0.0108287	0.116044	-0.844001	0.4025	0.739238	0.0544594	0.124335	1.6048	0.11309	0.537149
MATK	-0.0160814	0.0174374	-0.922237	0.356405	0.682583	-0.0350486	0.21957	-1.75394	0.08528	0.43808	0.0444658	0.146255	1.24544	0.217167	0.653083
MATN2	0.0462158	0.0356394	1.29676	0.194713	0.532982	0.0853905	0.533602	2.14384	0.0366986	0.316721	-0.111092	0.620151	-1.39186	0.168421	0.609102
MATR3	0.00787165	0.0116236	0.677212	0.498271	0.779768	0.00802485	0.0958535	0.629256	0.531911	0.820682	0.00711978	0.114462	0.252004	0.801785	0.953375
MAU2	-0.0778943	0.0336369	-2.31574	0.0205726	0.204557	-0.0620516	0.589273	-1.5507	0.126984	0.499804	-0.116051	0.578001	-1.86876	0.0658869	0.457303
MAVS	-0.0203335	0.0228778	-0.888789	0.374116	0.697302	-0.014039	0.322453	-0.559215	0.578394	0.845103	-0.051164	0.340531	-0.920871	0.360315	0.754827
MAX	-0.0944084	0.037934	-2.48876	0.0128191	0.1661	-0.0766292	0.632868	-1.86127	0.0683109	0.403561	-0.194344	0.801597	-1.99105	0.0505738	0.425276
MAZ	-0.0469322	0.0237497	-1.97612	0.0481414	0.291205	-0.0366842	0.248397	-1.26059	0.213153	0.597887	-0.0673707	0.190529	-1.6393	0.105687	0.52855
MB21D2	-0.0297328	0.0384425	-0.773434	0.439266	0.745706	-0.0184877	0.670695	-0.417594	0.677948	0.886494	-0.0641974	0.655557	-0.828289	0.410353	0.783801
MBD1	-0.032602	0.0159829	-2.0398	0.0413702	0.275767	-0.012825	0.224317	-0.733308	0.466634	0.781506	-0.132806	0.204694	-3.37353	0.00121858	0.174254
MBD2	-0.0841361	0.0278973	-3.01592	0.00256197	0.0802359	-0.0725363	0.464316	-2.32968	0.0237042	0.273925	-0.131358	0.433022	-2.09099	0.0402007	0.393432
MBD3	-0.00568596	0.0170112	-0.334248	0.738193	0.901943	-0.0243493	0.12592	-1.07964	0.286294	0.659595	0.0189455	0.073548	0.731219	0.467113	0.82236
MBD4	0.00283061	0.0177225	0.159718	0.873103	0.958366	-0.00292415	0.20614	-0.147821	0.883051	0.966888	0.0262349	0.1894	0.65763	0.512956	0.844898
MBD5	0.00445017	0.043479	0.102352	0.918477	0.974072	0.0314157	2.99947	0.666682	0.507896	0.806548	-0.149974	2.95846	-1.32995	0.1879	0.625107
MBD6	-0.0396025	0.0125046	-3.16704	0.00154	0.0654161	-0.0479374	0.126305	-3.42746	0.00119241	0.0986161	-0.00639851	0.124102	-0.229208	0.819383	0.958144
MBIP	0.0495597	0.0268302	1.84716	0.0647233	0.335376	0.0557141	0.437319	1.82787	0.0732556	0.414872	0.0283813	0.363081	0.501949	0.617296	0.885081
MBLAC2	-0.00151976	0.0173904	-0.0873908	0.930361	0.978195	0.00715563	0.217185	0.360536	0.719894	0.90476	-0.0301979	0.194787	-0.836847	0.405557	0.781595
MBNL1	0.0772358	0.0436874	1.76792	0.0770743	0.360238	0.0938783	1.45086	1.89074	0.0641854	0.392656	0.0201776	1.31992	0.219476	0.826925	0.958968
MBNL2	0.0271538	0.0361343	0.751467	0.452372	0.753538	0.0109199	0.864949	0.271883	0.786778	0.934239	0.0960976	0.703356	1.16102	0.24962	0.681827
MBNL3	-0.0030417	0.00563157	-0.540117	0.589117	0.832822	-0.000893484	0.0418126	-0.129209	0.897687	0.971327	-0.0072725	0.00542224	-0.749405	0.456151	0.815596
MBOAT2	0.00690281	0.0441342	0.156405	0.875714	0.959597	0.0627307	1.57328	1.30034	0.199166	0.585735	-0.279688	1.46905	-2.55885	0.0126907	0.278322
MBOAT7	0.0267467	0.0234083	1.14262	0.253197	0.591356	0.0379063	0.343018	1.45193	0.152475	0.534425	-0.0190028	0.316402	-0.359486	0.720325	0.927543
MBP	0.0143023	0.0481413	0.297089	0.766398	0.913377	-0.00855526	1.48403	-0.154999	0.877416	0.964215	0.0869744	1.58045	0.883729	0.379901	0.765826
MBTD1	-0.00995452	0.0347247	-0.286669	0.774365	0.917031	0.0396381	0.798306	0.997053	0.323314	0.686254	-0.169559	0.74569	-2.37746	0.020199	0.306204
MBTPS1	-0.0786095	0.040513	-1.94035	0.052337	0.303585	-0.031808	0.711158	-0.6689	0.506491	0.806089	-0.202514	0.656719	-2.61738	0.010873	0.267977
MBTPS2	-0.0343001	0.0203158	-1.68835	0.0913448	0.386108	-0.0343283	0.318448	-1.55338	0.126342	0.49942	-0.0341467	0.307019	-0.661453	0.510517	0.843488
MCAM	0.00711607	0.00447465	1.59031	0.111765	0.420083	0.00450296	0.014944	0.962188	0.340368	0.697145	0.034959	0.0348288	2.28845	0.0251673	0.32894
MCAT	-0.00890361	0.00807035	-1.10325	0.269919	0.609706	-0.0101371	0.0556288	-1.13705	0.260684	0.638305	-0.00330581	0.0545909	-0.174063	0.862324	0.967595
MCC	-0.0573329	0.0270505	-2.11948	0.0340501	0.256675	-0.058857	0.320105	-1.90183	0.062689	0.389513	-0.0523987	0.342524	-0.941013	0.349969	0.749679
MCCC1	-0.00517519	0.0387518	-0.133547	0.893761	0.964899	0.0294701	0.801124	0.677544	0.501037	0.803719	-0.138526	0.726309	-1.62335	0.109059	0.53438
MCCC2	-0.0626531	0.0234178	-2.67545	0.00746282	0.123979	-0.044253	0.339724	-1.66368	0.102137	0.462681	-0.126059	0.314453	-2.55297	0.0128879	0.27833
MCEE	0.0133948	0.0150185	0.891884	0.372455	0.69656	0.0131536	0.210589	0.813363	0.419685	0.751386	0.014907	0.201679	0.368122	0.713905	0.925753
MCF2	-0.0180213	0.0374288	-0.481481	0.630175	0.853341	-0.0243226	0.461031	-0.531964	0.597219	0.853613	-0.0052203	0.434877	-0.0801057	0.936384	0.986773
MCF2L	-0.0803738	0.0403262	-1.99309	0.0462516	0.287258	-0.110615	1.05909	-2.4331	0.0184122	0.253864	0.0312281	1.07569	0.357566	0.721755	0.927938
MCF2L2	0.0472198	0.0507961	0.929596	0.35258	0.678984	0.103525	1.82019	1.77005	0.0825278	0.434906	-0.125638	1.76755	-1.226	0.224351	0.658409
MCFD2	-0.0572727	0.0272932	-2.09843	0.0358675	0.262786	-0.0552699	0.372304	-1.76392	0.0835667	0.435537	-0.0635709	0.377849	-1.14408	0.256529	0.685916
MCHR2	0.00179802	0.00614495	0.292601	0.769827	0.914422	0.00831147	0.0384384	1.15655	0.252693	0.633603	-0.0159164	0.0118867	-1.343	0.183659	0.62265
MCL1	0.00935817	0.00772434	1.21152	0.225697	0.564805	0.0110213	0.0636754	1.35382	0.181595	0.569319	-0.00565821	0.0738494	-0.231306	0.817759	0.957574
MCM3AP	-0.0219157	0.0314389	-0.697087	0.485748	0.773355	-0.00618031	0.469871	-0.172839	0.863443	0.960442	-0.0755091	0.555176	-1.14423	0.256468	0.685916
MCM3AP-AS1	0.00542348	0.0224453	0.241631	0.809066	0.92998	-0.0260681	0.280064	-1.0144	0.315046	0.680074	0.106733	0.282164	2.31564	0.0235457	0.322331
MCM4	0.000976544	0.0106644	0.0915705	0.927039	0.977371	0.00610203	0.0859732	0.525021	0.60178	0.855155	-0.0263241	0.0882491	-0.98138	0.329822	0.737656
MCM6	0.0259297	0.0101753	2.5483	0.0108248	0.1508	0.0327572	0.068343	2.89455	0.00552076	0.156801	-0.00288202	0.0859712	-0.123971	0.901698	0.977542
MCM8	-0.0110461	0.00741178	-1.49035	0.136132	0.45723	-0.0101968	0.0626823	-1.31522	0.194154	0.581528	-0.0200662	0.075722	-0.794234	0.429773	0.79722
MCM9	0.00911289	0.0238629	0.381885	0.702547	0.886353	0.00751736	0.311487	0.28578	0.776172	0.929554	0.0165298	0.337394	0.291458	0.771572	0.943133
MCMBP	-0.00187119	0.019911	-0.0939772	0.925127	0.976838	-0.00669707	0.238985	-0.309414	0.758232	0.922945	0.0246903	0.288829	0.486231	0.628338	0.891564
MCMDC2	0.00836685	0.012527	0.667908	0.504193	0.783516	0.00932508	0.0649973	0.701713	0.486356	0.794302	0.000723578	0.116594	0.0192791	0.984681	0.996846
MCOLN1	-0.0243705	0.0104954	-2.32203	0.0202315	0.202736	-0.0227589	0.0849272	-1.92088	0.0601869	0.38191	-0.0302438	0.0817731	-1.33714	0.185552	0.624281
MCPH1	-0.0212471	0.0424524	-0.500493	0.616728	0.846854	-0.0339228	1.07974	-0.70483	0.484033	0.793294	0.0231799	0.990091	0.257256	0.797744	0.952461
MCPH1-AS1	-0.00277529	0.0260878	-0.106382	0.915279	0.972678	0.00561096	0.44298	0.19798	0.843826	0.95423	-0.0493131	0.48402	-0.738629	0.462628	0.819068
MCRIP1	-0.0189469	0.0200691	-0.944083	0.345127	0.671999	-0.0142596	0.208842	-0.547326	0.586536	0.8481	-0.0257871	0.135602	-0.819348	0.415399	0.788747
MCRIP2	-0.0107504	0.0193968	-0.554235	0.579418	0.828944	-0.0245401	0.17988	-1.00946	0.317574	0.682658	0.0134088	0.121997	0.416714	0.678177	0.910487
MCRS1	-0.0209582	0.0114465	-1.83098	0.0671041	0.337975	-0.0106743	0.131655	-0.830539	0.409997	0.744773	-0.060405	0.0921739	-2.39976	0.0190997	0.305679
MCTP1	-0.0955339	0.0576794	-1.65629	0.0976627	0.398445	-0.0608991	3.41693	-0.945337	0.34882	0.70368	-0.235527	3.22415	-1.81853	0.0733081	0.472028
MCTP2	-0.00222668	0.00440924	-0.505003	0.613557	0.845543	-0.00249522	0.012025	-0.521588	0.604152	0.855779	-0.000710889	0.00879285	-0.0625473	0.950307	0.989651
MCTS1	-0.0303235	0.02304	-1.31612	0.188133	0.525954	-0.0320799	0.320469	-1.29116	0.202308	0.587619	-0.0195411	0.34236	-0.317437	0.751867	0.937124
MCU	-0.0474201	0.0396354	-1.19641	0.231538	0.570981	-0.0580542	0.617526	-1.20219	0.234828	0.617587	-0.0254677	0.634619	-0.367061	0.714693	0.926151
MCUB	-0.0620621	0.0257318	-2.41188	0.0158705	0.180198	-0.0468889	0.263315	-1.53981	0.129789	0.502796	-0.0999535	0.288914	-2.07713	0.0415012	0.39826
MCUR1	-0.0532129	0.0124239	-4.28311	1.84299e-05	0.00921206	-0.0489873	0.153648	-3.61875	0.000665927	0.084482	-0.0757815	0.130959	-2.4223	0.0180437	0.305679
MDC1	-0.0195407	0.0140239	-1.39339	0.163503	0.493124	-0.0185682	0.134406	-1.21032	0.23158	0.615609	-0.0244842	0.143555	-0.707883	0.481394	0.832282
MDFIC	-0.00141734	0.00416399	-0.340381	0.73357	0.900111	-0.000103793	0.0138776	-0.0225615	0.982086	0.994989	-0.00737115	0.00605818	-0.752594	0.454245	0.814376
MDGA1	-0.0458829	0.041894	-1.09521	0.273423	0.611193	-0.0334067	0.532362	-0.635597	0.528222	0.81792	-0.0676189	0.472173	-0.974691	0.333106	0.738838
MDGA2	-0.0817915	0.0468792	-1.74473	0.0810321	0.368151	-0.117697	3.90332	-2.34851	0.0226496	0.269849	0.169578	3.74131	1.27885	0.205218	0.642929
MDH1	-0.0218706	0.0525174	-0.416444	0.677085	0.873302	-0.0113828	0.899797	-0.191685	0.848763	0.955896	-0.059523	0.777367	-0.529017	0.598877	0.877665
MDH1B	-0.00531337	0.0120076	-0.442501	0.658127	0.86527	-0.0169484	0.0875024	-1.25407	0.215374	0.60016	0.0382985	0.0536032	1.46371	0.148662	0.585175
MDH2	0.00748799	0.0206094	0.363328	0.71636	0.892069	0.00521276	0.216293	0.230993	0.818219	0.945163	0.0189232	0.216154	0.374038	0.709547	0.923755
MDM1	-0.0266268	0.0167831	-1.58652	0.112622	0.42172	-0.0249422	0.18927	-1.32268	0.191676	0.579749	-0.0330453	0.172984	-0.897739	0.372436	0.762261
MDM2	0.0173382	0.0268099	0.646706	0.517822	0.791924	0.0385695	0.473139	1.33442	0.187828	0.576047	-0.11349	0.524407	-1.58178	0.118258	0.548519
MDM4	-0.013199	0.0309916	-0.425888	0.670189	0.869996	-0.0187807	0.783795	-0.564439	0.57486	0.844854	0.0233653	0.747591	0.274367	0.784619	0.946933
MDN1	0.0210652	0.0465388	0.452637	0.65081	0.861693	0.0180628	1.05592	0.332296	0.740989	0.913633	0.0293082	1.11426	0.325401	0.745859	0.93531
ME1	-0.0423068	0.0354172	-1.19452	0.232273	0.571308	-0.0595973	0.637859	-1.47553	0.146045	0.526746	0.0152227	0.566617	0.20662	0.836913	0.962058
ME2	0.011982	0.0309845	0.386708	0.698972	0.884222	0.0126373	0.67855	0.36863	0.713886	0.902158	0.00905843	0.617071	0.125101	0.900806	0.977542
ME3	0.0195271	0.0406409	0.480478	0.630888	0.853545	0.0442362	1.39518	0.975463	0.333806	0.693117	-0.0812838	1.45434	-0.887385	0.377943	0.764533
MEA1	0.0103207	0.0100273	1.02926	0.303359	0.637391	-0.000798567	0.0625838	-0.0718509	0.942995	0.984034	0.0589751	0.0623419	2.53669	0.0134482	0.280021
MEAF6	-0.0319433	0.026056	-1.22595	0.220219	0.556034	-0.0244744	0.327128	-0.858518	0.394511	0.732085	-0.0698481	0.427451	-1.08761	0.28054	0.702154
MECOM	-0.0196922	0.0112043	-1.75756	0.0788218	0.363302	-0.0225194	0.104807	-1.93091	0.0589042	0.37935	0.0141732	0.175152	0.351133	0.726555	0.929535
MECP2	-0.0915537	0.0397407	-2.30378	0.0212351	0.208987	-0.0980478	0.720756	-2.0607	0.0443034	0.338337	-0.0765704	0.752521	-1.05948	0.293062	0.711923
MECR	-0.0320589	0.0200823	-1.59637	0.110405	0.417962	-0.0351161	0.212267	-1.60256	0.115035	0.480602	-0.0160172	0.261467	-0.319105	0.750608	0.93656
MED1	-0.0370675	0.0181835	-2.03852	0.0414978	0.275767	-0.0254833	0.24452	-1.26541	0.211313	0.597407	-0.0881982	0.224903	-2.08463	0.0407924	0.395418
MED10	-0.0363249	0.024345	-1.49209	0.135676	0.456258	-0.0271255	0.266749	-0.989921	0.326755	0.688169	-0.0707953	0.231597	-1.3347	0.186463	0.624281
MED11	-0.00930901	0.0108406	-0.858717	0.390496	0.708733	-0.0185562	0.0766009	-1.55895	0.12502	0.496983	0.0356642	0.0787171	1.35864	0.178671	0.619906
MED12	0.00220412	0.00874175	0.252138	0.800935	0.92745	0.0068941	0.0793405	0.747696	0.457981	0.775746	-0.0394763	0.0802358	-1.43616	0.155479	0.591703
MED12L	0.013598	0.0485311	0.28019	0.779332	0.919258	0.0480398	1.27985	0.879514	0.383132	0.725221	-0.11554	1.23906	-1.09242	0.278435	0.701778
MED13	-0.0859369	0.0395376	-2.17355	0.0297391	0.23878	-0.0630571	1.17046	-1.42171	0.161028	0.542518	-0.174473	1.08189	-1.99973	0.0494544	0.421517
MED13L	-0.00980933	0.0524026	-0.187192	0.85151	0.94919	0.0394817	2.52058	0.642743	0.523189	0.815342	-0.141576	2.49064	-1.40965	0.163118	0.601186
MED14	-0.059285	0.0280088	-2.11666	0.0342888	0.257433	-0.0439325	0.451176	-1.40888	0.164768	0.549201	-0.123396	0.460089	-1.93648	0.0568908	0.439969
MED15	-0.0691852	0.0408499	-1.69364	0.0903328	0.385131	-0.0575032	0.867934	-1.17564	0.245043	0.627459	-0.0961227	0.801453	-1.29417	0.199907	0.639564
MED16	-0.015478	0.00911689	-1.69773	0.0895585	0.383682	-0.0193441	0.0717564	-1.89805	0.0631953	0.390945	8.08929e-06	0.0497422	0.000396584	0.999685	0.999762
MED19	-0.0169162	0.0166347	-1.01692	0.309191	0.643209	-0.027137	0.139406	-1.38608	0.171796	0.558602	0.00961648	0.102357	0.304857	0.761406	0.939848
MED21	-0.0138161	0.0253767	-0.544442	0.586137	0.831728	-0.0100196	0.341769	-0.34657	0.7303	0.909314	-0.02656	0.285294	-0.501436	0.617655	0.885081
MED22	-0.0239028	0.0110331	-2.16646	0.0302757	0.241231	-0.0174458	0.0878004	-1.43576	0.157004	0.538564	-0.0542333	0.0957833	-2.05937	0.043221	0.405337
MED23	-0.0355143	0.033918	-1.04706	0.29507	0.629708	-0.0517054	0.621061	-1.34317	0.184998	0.572929	0.0206845	0.544605	0.288413	0.773892	0.944056
MED24	-0.00173497	0.0221824	-0.0782135	0.937658	0.981277	0.00461946	0.301979	0.185182	0.8538	0.956799	-0.0257467	0.254835	-0.530953	0.59715	0.877665
MED25	-0.00705392	0.0159529	-0.442171	0.658365	0.865289	0.00286879	0.224434	0.165347	0.869306	0.962295	-0.0613262	0.177665	-1.51137	0.135245	0.567812
MED27	-0.0546437	0.039615	-1.37937	0.167781	0.498382	-0.00865081	0.832972	-0.181823	0.856422	0.958382	-0.158599	0.750681	-2.21725	0.0298908	0.353127
MED28	-0.00220396	0.0188134	-0.117148	0.906743	0.970175	0.00674462	0.266131	0.334995	0.738965	0.913331	-0.0638095	0.306137	-1.20791	0.231193	0.664748
MED29	-0.0163872	0.0192721	-0.850305	0.395155	0.712377	-0.0221659	0.17891	-1.01357	0.315438	0.680074	0.0037014	0.190731	0.0907767	0.927932	0.983789
MED30	0.00810265	0.0177403	0.456737	0.64786	0.860685	0.00689675	0.205468	0.34629	0.73051	0.909443	0.0127346	0.203725	0.326252	0.745218	0.93531
MED31	-0.0138562	0.0224517	-0.617155	0.537132	0.803473	-0.00554427	0.234499	-0.212872	0.832251	0.950439	-0.0378991	0.199813	-0.85558	0.395181	0.775199
MED4	-0.0456456	0.0309458	-1.47502	0.140208	0.463825	-0.0319755	0.502291	-0.924584	0.359415	0.710362	-0.100562	0.471919	-1.45077	0.151359	0.586135
MED6	0.00414006	0.0223607	0.185148	0.853113	0.94942	0.0199251	0.302247	0.780051	0.438865	0.763436	-0.047629	0.276468	-1.02963	0.306766	0.721743
MED8	-0.0432408	0.0116597	-3.70855	0.000208448	0.0250876	-0.0392197	0.105689	-2.89245	0.00555257	0.156801	-0.0546519	0.0875136	-2.39261	0.0194463	0.305679
MED9	-0.0191107	0.0181856	-1.05087	0.293318	0.628873	-0.00347473	0.247131	-0.171679	0.86435	0.96073	-0.0846246	0.251559	-2.04262	0.044899	0.410712
MEF2A	-0.0623855	0.0444285	-1.40418	0.160266	0.488379	-0.100559	1.28226	-2.02821	0.0476281	0.34978	0.0932066	1.24346	0.931163	0.355005	0.75261
MEF2C	0.0845236	0.0473719	1.78426	0.074382	0.354981	0.088965	3.30627	1.74742	0.0864147	0.438371	0.0558803	3.35951	0.432198	0.66694	0.905546
MEF2C-AS1	0.0443006	0.0536695	0.825433	0.409126	0.722789	0.010692	2.73623	0.181293	0.856836	0.958435	0.20625	2.54283	1.59314	0.115684	0.543779
MEF2D	-0.0441668	0.0231216	-1.91019	0.0561082	0.315308	-0.0381067	0.320605	-1.44707	0.153826	0.535543	-0.0645613	0.268908	-1.33642	0.185786	0.624281
MEG3	-0.0497197	0.0409241	-1.21493	0.224394	0.562468	-0.0561561	0.575321	-1.25962	0.213382	0.597987	-0.0152553	0.893422	-0.147875	0.882891	0.972926
MEG8	-0.082418	0.0343273	-2.40094	0.0163528	0.181634	-0.0767987	1.87879	-1.28703	0.203733	0.58888	-0.0851975	0.270557	-2.03011	0.0461886	0.41294
MEG9	-0.049815	0.0148753	-3.34884	0.0008115	0.0497382	-0.0622398	0.147229	-3.65692	0.000591744	0.0811121	-0.00961922	0.122752	-0.314226	0.754294	0.937685
MEGF10	0.0111192	0.00785004	1.41646	0.156642	0.4838	0.00826306	0.0404172	0.93286	0.355164	0.70666	0.0215728	0.020962	1.27304	0.207261	0.642929
MEGF11	-0.0204515	0.0121745	-1.67987	0.0929832	0.389956	-0.0197343	0.123996	-1.54076	0.129385	0.502241	-0.0271658	0.157543	-0.693188	0.49051	0.835169
MEGF8	-0.0534026	0.0289481	-1.84477	0.0650709	0.336088	-0.0442096	0.483226	-1.25447	0.215231	0.600048	-0.0724716	0.409924	-1.42783	0.157837	0.593076
MEGF9	-0.0340448	0.0366515	-0.928878	0.352952	0.679102	-0.0438691	0.864463	-1.0677	0.290545	0.661979	0.00422372	0.873546	0.0520853	0.958611	0.991056
MEIS1	0.00522395	0.00553447	0.943893	0.345224	0.671999	0.00810617	0.034233	1.28382	0.204844	0.590434	-0.00433318	0.0183092	-0.376874	0.70742	0.923755
MEIS2	-0.0101573	0.00834494	-1.21718	0.223536	0.56183	-0.017311	0.064014	-1.86803	0.0673453	0.400432	0.0205207	0.0217984	1.06932	0.289082	0.709642
MEIS3	0.00286981	0.0276662	0.10373	0.917384	0.973588	0.0231359	0.307612	0.712107	0.479589	0.790976	-0.0505942	0.298797	-0.958769	0.341011	0.743568
MELTF	0.00195378	0.00393414	0.496621	0.619456	0.848512	0.00421057	0.0115301	0.974421	0.334318	0.693232	-0.00898059	0.00798718	-0.94419	0.348355	0.748864
MEMO1	-0.00951052	0.016288	-0.583896	0.55929	0.818551	-0.00682318	0.2045	-0.352522	0.725859	0.907304	-0.0160317	0.137672	-0.531713	0.596626	0.877665
MEN1	-0.000315911	0.0113787	-0.0277635	0.977851	0.992909	-0.0142785	0.117774	-1.09097	0.280269	0.652586	0.0429137	0.066176	1.86346	0.0666384	0.459391
MERTK	0.0239669	0.0200744	1.19391	0.232514	0.571467	0.045622	0.30213	2.11524	0.0391746	0.323793	-0.116317	0.33285	-2.11887	0.0376904	0.383678
MESP1	-0.00400341	0.00849718	-0.471146	0.637537	0.857567	-0.00669233	0.0488992	-0.747254	0.458245	0.775746	0.0202468	0.0709251	0.752799	0.454248	0.814376
MEST	-0.0326626	0.0385715	-0.846807	0.397102	0.713882	0.0144111	0.453702	0.27128	0.787484	0.934596	-0.0851534	0.365427	-1.518	0.133566	0.566114
MET	-0.00268514	0.00425196	-0.631505	0.52771	0.798963	-0.0026226	0.0142609	-0.580718	0.563916	0.837288	-0.00317327	0.00936849	-0.251503	0.80217	0.953375
METAP1	-0.00574348	0.0211928	-0.271011	0.786382	0.922329	-0.0104549	0.272634	-0.461729	0.646184	0.87203	0.0275458	0.309984	0.457663	0.648627	0.899561
METAP1D	-0.0753963	0.0526505	-1.43201	0.15214	0.480018	-0.0617375	0.510239	-1.09296	0.280538	0.652951	-0.165839	0.8024	-1.14094	0.259924	0.688642
METAP2	-0.00624578	0.0263821	-0.236743	0.812856	0.931555	0.0206859	0.453656	0.712014	0.47961	0.790976	-0.132862	0.504848	-2.10912	0.0385519	0.387369
METRN	-0.0216271	0.0153983	-1.40451	0.160167	0.488379	-0.0326588	0.143334	-1.79097	0.0790668	0.428764	0.00578579	0.142262	0.201277	0.841072	0.963092
METTL13	0.00150029	0.00819278	0.183123	0.854702	0.949632	0.00816261	0.0582869	0.877617	0.384152	0.72621	-0.0215685	0.0471269	-1.24622	0.216882	0.653003
METTL14	0.0325785	0.0187034	1.74185	0.0815342	0.368639	0.0439155	0.254061	2.12498	0.0383159	0.321316	-0.0187384	0.254988	-0.426176	0.671302	0.907372
METTL15	-0.0769487	0.0391308	-1.96645	0.0492469	0.294658	-0.0918581	0.864666	-2.08202	0.0422328	0.332002	-0.0219798	0.861335	-0.259456	0.796054	0.951891
METTL16	-0.0569781	0.0268578	-2.12148	0.0338818	0.256366	-0.0487057	0.438004	-1.60856	0.113714	0.47827	-0.0875027	0.436018	-1.50442	0.137022	0.571294
METTL17	0.0279472	0.0131353	2.12765	0.0333663	0.254655	0.0353041	0.130667	2.3498	0.0225788	0.269825	0.00408493	0.123298	0.150967	0.880441	0.97273
METTL21A	-0.0120911	0.018626	-0.64915	0.516241	0.791278	-0.00586132	0.206469	-0.271196	0.787304	0.934479	-0.0300734	0.193123	-0.818997	0.415598	0.788865
METTL22	0.0141406	0.0142965	0.989096	0.322616	0.653296	0.025681	0.159347	1.57026	0.122365	0.491842	-0.0232508	0.120486	-0.789809	0.432335	0.798977
METTL24	-0.0380751	0.0286628	-1.32838	0.184053	0.520829	-0.0122835	0.481283	-0.37218	0.711257	0.901535	-0.11722	0.386814	-2.02749	0.046463	0.41294
METTL25	-0.0369742	0.0289314	-1.278	0.201251	0.537858	-0.0395867	0.503678	-1.28464	0.204559	0.590021	-0.0175469	0.467683	-0.20881	0.835294	0.961784
METTL26	-0.018536	0.0187008	-0.991188	0.321594	0.652334	-0.0197832	0.220549	-0.989219	0.327095	0.688485	-0.009853	0.165355	-0.186722	0.85257	0.966151
METTL2A	-0.010813	0.0130103	-0.831115	0.405909	0.720418	0.00465155	0.112048	0.325471	0.746119	0.91647	-0.0856293	0.136679	-2.724	0.00815713	0.262345
METTL2B	0.00123769	0.0257764	0.0480165	0.961703	0.988759	0.0210389	0.343568	0.733215	0.46669	0.781506	-0.081544	0.406135	-1.38988	0.169016	0.609933
METTL3	-0.0132175	0.0165714	-0.797606	0.425099	0.735049	-0.0250328	0.190148	-1.31315	0.194846	0.58197	0.0233235	0.149027	0.695714	0.488937	0.835169
METTL4	0.00474268	0.0134271	0.353217	0.723925	0.89572	0.0162279	0.150391	1.13539	0.261369	0.638305	-0.0815437	0.205895	-2.08148	0.0410886	0.396154
METTL5	0.00328519	0.0238772	0.137587	0.890567	0.964512	0.0288571	0.176388	0.992838	0.326223	0.687549	-0.0497936	0.186638	-1.1891	0.23846	0.672649
METTL6	-0.00824949	0.0375012	-0.21998	0.825887	0.937632	-0.0117728	0.822486	-0.282569	0.778619	0.930857	0.00678823	0.850359	0.0788653	0.937367	0.986909
METTL7A	0.0111901	0.0075847	1.47535	0.140119	0.463746	0.0090554	0.0452193	1.07788	0.286019	0.659464	0.0205991	0.0378511	1.16789	0.246856	0.678927
METTL8	-0.0596956	0.0288823	-2.06686	0.0387473	0.27096	-0.0551077	0.43646	-1.74027	0.0876724	0.43979	-0.0824012	0.471941	-1.16972	0.246126	0.678311
METTL9	-0.0184528	0.0235794	-0.782583	0.433872	0.74233	-0.0183475	0.363617	-0.694945	0.490156	0.797106	-0.0188681	0.308822	-0.359954	0.719977	0.927543
MEX3C	-0.0389099	0.0165583	-2.34987	0.01878	0.195395	-0.0485991	0.124547	-2.19454	0.0335835	0.305583	-0.0266249	0.10078	-1.06772	0.289353	0.709642
MFAP1	-0.0271829	0.0147903	-1.83788	0.0660795	0.336598	-0.0273579	0.137121	-1.6902	0.0969232	0.455488	-0.0262976	0.172314	-0.722333	0.472522	0.826074
MFAP3	0.00555723	0.0350342	0.158623	0.873966	0.958864	-0.00501305	0.582161	-0.124555	0.901351	0.971915	0.0386141	0.542009	0.542524	0.5892	0.874472
MFAP3L	-0.0290647	0.0189747	-1.53176	0.125582	0.443001	-0.0476386	0.25272	-2.26044	0.0279682	0.28893	0.0504422	0.209484	1.15685	0.251308	0.682721
MFF	-0.187005	0.045987	-4.06648	4.77279e-05	0.0135218	-0.183784	1.00787	-3.52147	0.000897313	0.0886027	-0.19819	0.868958	-2.03778	0.0454169	0.411889
MFGE8	-0.00261547	0.00430247	-0.607898	0.543255	0.809675	-0.00283797	0.0183239	-0.603321	0.548894	0.828869	-0.00147627	0.00878872	-0.1387	0.89009	0.975258
MFHAS1	-0.0696846	0.0359826	-1.93662	0.052792	0.305132	-0.0669241	0.949553	-1.67661	0.0995668	0.458853	-0.0816562	0.935624	-0.982341	0.329352	0.737656
MFN1	-0.077657	0.0409243	-1.89758	0.057752	0.317259	-0.108783	0.773775	-2.39592	0.0201781	0.259663	0.0571572	0.805022	0.60489	0.547243	0.856523
MFN2	-0.0418479	0.0245834	-1.70229	0.0887019	0.381984	-0.0664924	0.336399	-2.40316	0.0198228	0.257964	0.050534	0.302868	0.943322	0.348796	0.748864
MFSD1	0.0183678	0.0256166	0.717028	0.473357	0.766488	0.0423287	0.441577	1.48347	0.14393	0.523916	-0.0811794	0.38647	-1.39581	0.16723	0.607603
MFSD10	-0.0597895	0.0202952	-2.94599	0.00321922	0.087312	-0.108796	0.257634	-4.58499	2.84814e-05	0.0220034	0.0737506	0.153287	1.88284	0.0639239	0.453851
MFSD11	0.027401	0.0426343	0.642698	0.52042	0.79371	0.0626278	0.897293	1.28287	0.205175	0.590792	-0.0858159	0.761231	-0.980537	0.330235	0.737656
MFSD12	-0.00470099	0.0176267	-0.266696	0.789703	0.923517	0.0116731	0.218794	0.58856	0.558681	0.834179	-0.0662467	0.224033	-1.72285	0.089379	0.501678
MFSD13A	0.0333706	0.0175798	1.89823	0.0576652	0.317175	0.0261071	0.167359	1.32585	0.190632	0.579266	0.0619019	0.158674	1.58619	0.117253	0.547302
MFSD14B	-0.0362177	0.0187296	-1.93371	0.0531488	0.306096	-0.0412642	0.264253	-2.0352	0.0468956	0.347522	-0.00685327	0.273441	-0.140125	0.888968	0.974601
MFSD14C	-0.0410412	0.0431069	-0.95208	0.341057	0.669107	-0.0163274	0.896218	-0.339195	0.735816	0.912056	-0.141124	0.987291	-1.45688	0.14967	0.586135
MFSD3	-0.00925399	0.0108983	-0.849123	0.395813	0.71313	-0.0235911	0.0825357	-1.85371	0.0694056	0.40672	0.0301735	0.0532674	1.42972	0.157295	0.593076
MFSD4A	-0.0337651	0.0183935	-1.83571	0.0664	0.336867	-0.0253043	0.15148	-1.18538	0.241452	0.624735	-0.0581525	0.164986	-1.60456	0.113143	0.537149
MFSD4B	0.0165826	0.017382	0.954011	0.340078	0.669052	-0.0216876	0.121078	-0.903863	0.37132	0.719169	0.058845	0.0944837	2.33375	0.0225177	0.318756
MFSD6	-0.0204863	0.0305577	-0.670414	0.502594	0.783033	-0.0334328	0.637147	-0.988682	0.327355	0.688485	0.0371577	0.6446	0.520754	0.604199	0.879786
MFSD8	-0.0688318	0.0323951	-2.12476	0.0336065	0.255286	-0.052579	0.424124	-1.36631	0.177678	0.565702	-0.108364	0.428255	-1.80556	0.0753338	0.475746
MGA	-0.0531355	0.04101	-1.29567	0.195089	0.533378	-0.0926287	0.892132	-2.04523	0.0458609	0.343466	0.126683	0.85441	1.31087	0.19426	0.631655
MGAT1	-0.0160297	0.0169834	-0.943848	0.345247	0.671999	-0.0219075	0.186515	-1.13483	0.261605	0.638305	0.00409669	0.132633	0.114681	0.90903	0.979844
MGAT3	-0.0264734	0.0264412	-1.00122	0.316723	0.648767	-0.0551162	0.547268	-1.82989	0.072949	0.414614	0.0697686	0.446459	1.26366	0.210588	0.645221
MGAT4A	0.0193406	0.0279703	0.691471	0.48927	0.775024	0.0168689	0.298766	0.521792	0.604058	0.855779	0.0266985	0.320562	0.478657	0.633691	0.894413
MGAT4B	-0.0398101	0.0171433	-2.3222	0.0202223	0.202736	-0.0431921	0.180168	-2.2295	0.0300843	0.294872	-0.0276023	0.0789367	-0.749936	0.456853	0.815772
MGAT4C	-0.0745788	0.0585986	-1.27271	0.203123	0.538769	-0.0877557	4.79902	-1.38255	0.172658	0.558815	0.00145094	4.39414	0.00951637	0.992435	0.998381
MGAT5	0.0655311	0.043746	1.49799	0.134135	0.45424	0.0727365	1.38183	1.43881	0.156143	0.538219	0.0440504	1.29657	0.504666	0.615396	0.884144
MGAT5B	0.00186025	0.0384881	0.0483331	0.961451	0.988759	0.0439073	0.830685	0.993827	0.324868	0.687069	-0.13051	0.811907	-1.66491	0.10045	0.520604
MGLL	-0.189708	0.0473635	-4.00536	6.19239e-05	0.0149056	-0.221966	1.22983	-3.96264	0.00022504	0.0522003	-0.108793	1.21103	-1.22633	0.224227	0.658212
MGME1	-0.00312887	0.00606338	-0.516027	0.605836	0.841274	-0.0043742	0.0406261	-0.685481	0.496057	0.801108	0.00844648	0.0500923	0.434159	0.665523	0.905526
MGMT	-0.0532139	0.0251825	-2.11313	0.0345898	0.25812	-0.0461811	0.364361	-1.65071	0.104771	0.464771	-0.0832417	0.313707	-1.43996	0.154386	0.590319
MGRN1	-0.0229859	0.0311671	-0.737504	0.460816	0.75799	0.0172181	0.554387	0.493584	0.62366	0.862805	-0.18207	0.522086	-2.62383	0.0106877	0.267864
MGST1	0.00438983	0.00612511	0.716694	0.473563	0.766535	0.00546772	0.0358054	0.85732	0.395167	0.732085	-0.00841564	0.0538427	-0.382836	0.703014	0.921406
MGST2	-0.00741696	0.022534	-0.329146	0.742045	0.902863	-0.00617982	0.311181	-0.243074	0.808896	0.941929	-0.0119499	0.339019	-0.245553	0.806754	0.954041
MGST3	-0.00719274	0.041979	-0.171341	0.863955	0.953701	-0.00641744	0.916419	-0.139827	0.889332	0.96817	-0.0111622	0.873632	-0.107484	0.914736	0.980541
MIA3	-0.06356	0.0344864	-1.84304	0.0653226	0.336196	-0.070711	0.646791	-1.86671	0.0675329	0.401033	-0.0289282	0.737913	-0.347023	0.729626	0.930577
MIAT	0.0077232	0.0454035	0.170101	0.86493	0.954115	0.0453857	0.925002	0.894928	0.374912	0.720204	-0.144373	0.918702	-1.41661	0.161199	0.598431
MIATNB	0.0113105	0.0151603	0.746061	0.45563	0.754626	-0.00160663	0.211189	-0.0988287	0.921651	0.977176	0.0975003	0.173342	2.32182	0.0231903	0.320787
MIB1	0.0484764	0.0414963	1.16821	0.242722	0.581489	0.0612079	1.261	1.29888	0.199663	0.585735	0.00451542	1.11453	0.0515663	0.959023	0.991056
MIB2	-0.0385084	0.0219883	-1.75131	0.0798925	0.364997	-0.0333253	0.274706	-1.28855	0.203208	0.58888	-0.0520254	0.223199	-1.24565	0.217091	0.653083
MICA	-0.0138516	0.00926026	-1.49581	0.134702	0.455206	-0.0207273	0.0298478	-2.02443	0.0489302	0.35244	0.0170555	0.0498196	0.785692	0.434758	0.800564
MICAL1	-0.0258829	0.020181	-1.28254	0.199653	0.536855	-0.0353384	0.224416	-1.45493	0.151645	0.533947	-0.00480175	0.181941	-0.1324	0.895052	0.976194
MICAL2	-0.0418214	0.0402161	-1.03992	0.298379	0.632447	-0.00666166	1.01715	-0.136679	0.891807	0.969768	-0.116823	0.893747	-1.6411	0.105311	0.528338
MICAL3	0.0445531	0.0561215	0.793869	0.427271	0.73726	0.0165956	1.97006	0.247371	0.805586	0.941619	0.109724	1.98432	1.07123	0.287787	0.708626
MICALL2	-0.00225561	0.0151975	-0.14842	0.882011	0.961925	0.0155359	0.17358	0.933582	0.354796	0.70666	-0.0916512	0.181426	-2.45698	0.0165204	0.298711
MICU1	-0.128309	0.052349	-2.45103	0.0142448	0.173514	-0.128339	1.65267	-2.18487	0.0333865	0.305474	-0.128192	1.50927	-1.11082	0.27049	0.696045
MICU2	0.0185716	0.0454469	0.408644	0.682801	0.877033	0.0242227	1.37538	0.470688	0.639814	0.869861	-0.00145061	1.13447	-0.0149751	0.988095	0.9979
MICU3	0.0799103	0.0510032	1.56677	0.117169	0.429358	0.0491593	1.43629	0.82026	0.415778	0.74916	0.160677	1.38348	1.6543	0.102593	0.523965
MID1	-0.0305784	0.0216304	-1.41368	0.157456	0.484673	-0.0256357	0.266709	-1.06545	0.29155	0.662566	-0.0514023	0.267761	-1.04082	0.301582	0.717783
MID1IP1	-0.017468	0.00988361	-1.76737	0.0771671	0.360238	-0.0184101	0.0711973	-1.76756	0.0829484	0.435112	-0.00894448	0.0853149	-0.285513	0.77619	0.944161
MID2	0.041882	0.017551	2.3863	0.0170187	0.18377	0.0444844	0.241304	2.28013	0.0266916	0.286815	0.0308383	0.236466	0.767314	0.445503	0.808133
MIDN	-0.0230531	0.0122883	-1.87603	0.0606514	0.326331	-0.00893299	0.119115	-0.6038	0.548578	0.828869	-0.0544644	0.0611118	-2.46823	0.0160515	0.295789
MIEF1	-0.0319726	0.0176442	-1.81207	0.0699753	0.346696	-0.0429077	0.109127	-1.90527	0.0637559	0.392607	-0.0145907	0.0906642	-0.513882	0.608971	0.880823
MIEF2	-0.0296277	0.0109016	-2.71775	0.00657276	0.117393	-0.0330591	0.0853715	-2.7529	0.00809443	0.186027	-0.0135521	0.0601046	-0.52138	0.603958	0.879744
MIEN1	-0.00334905	0.0118843	-0.281803	0.778094	0.918923	-0.0176423	0.0853545	-1.33222	0.188546	0.577076	0.0557901	0.088289	2.07112	0.0420768	0.399143
MIER1	0.0538177	0.0283526	1.89816	0.0576756	0.317175	0.0714106	0.534189	2.29672	0.025656	0.282902	-0.0330148	0.565828	-0.477949	0.634192	0.894574
MIER2	0.00976585	0.0115531	0.845303	0.397942	0.714675	0.00953149	0.103774	0.704332	0.48434	0.793294	0.0103958	0.0908633	0.468572	0.640847	0.897285
MIER3	-0.00631372	0.0140289	-0.450053	0.652673	0.863108	-0.00683267	0.132891	-0.440424	0.661439	0.879787	-0.00398567	0.141261	-0.121296	0.903808	0.978504
MIF4GD	-0.0143172	0.0135646	-1.05549	0.291203	0.626907	0.0197475	0.0603108	0.98296	0.331832	0.69155	-0.0428592	0.0479938	-2.33066	0.0226903	0.318756
MIGA1	0.00933923	0.038575	0.242106	0.808698	0.92998	0.000989036	0.881197	0.0222551	0.982329	0.994989	0.0348552	0.905081	0.44867	0.655071	0.901571
MIGA2	-0.033234	0.0221769	-1.49859	0.133981	0.45424	-0.0158645	0.29091	-0.550439	0.584354	0.847146	-0.0584438	0.189427	-1.68319	0.0968425	0.515928
MIIP	-0.00511369	0.00885623	-0.577412	0.563661	0.821115	-0.00588634	0.0704107	-0.613406	0.542258	0.82652	-0.000675197	0.0702529	-0.0293565	0.976665	0.995169
MINK1	-0.0066604	0.032431	-0.205371	0.837282	0.941989	0.0229994	0.527235	0.634249	0.528674	0.81818	-0.125187	0.596363	-1.72695	0.0886359	0.500293
MINPP1	-0.0123597	0.0242134	-0.510448	0.609737	0.843196	-0.0107873	0.336038	-0.394445	0.694851	0.894836	-0.0180633	0.352691	-0.346796	0.729797	0.930589
MIOS	0.0242267	0.0227456	1.06511	0.286825	0.622812	0.0216231	0.314198	0.893752	0.375535	0.720204	0.0440441	0.275068	0.659846	0.511942	0.844515
MIPEP	0.0285425	0.0307429	0.928424	0.353187	0.679442	0.0044669	0.51389	0.130258	0.89686	0.971327	0.127106	0.477334	1.83187	0.0712715	0.469892
MIPOL1	0.0784588	0.0466284	1.68264	0.0924449	0.388686	0.0147314	1.38987	0.277185	0.782727	0.933105	0.291505	1.38543	2.99983	0.00375186	0.217834
MIR124-2HG	0.0333019	0.0324905	1.02497	0.305376	0.639533	0.0187107	0.644799	0.515284	0.608519	0.856947	0.0918939	0.59953	1.2629	0.21086	0.645543
MIR137HG	-0.0192867	0.0338611	-0.569584	0.56896	0.823718	-0.0393633	0.505038	-1.01974	0.312531	0.677855	0.0477283	0.355125	0.676755	0.50099	0.838604
MIR181A1HG	-0.20031	0.0709083	-2.82492	0.00472928	0.102917	-0.359898	1.86885	-4.31299	8.22486e-05	0.0365563	0.214348	1.52423	1.59358	0.116227	0.545065
MIR181A2HG	-0.000937889	0.0269757	-0.0347679	0.972265	0.991155	0.00383589	0.231934	0.12479	0.901214	0.971915	-0.0169324	0.285814	-0.300937	0.764364	0.940818
MIR193BHG	0.00158136	0.00648744	0.243758	0.807418	0.92991	-0.000377532	0.0342034	-0.0513948	0.959206	0.988331	0.00852531	0.0214342	0.616422	0.539637	0.852904
MIR2052HG	-0.039008	0.0443815	-0.878923	0.379443	0.700914	0.0166546	0.587082	0.33386	0.739903	0.913336	-0.250342	0.533726	-2.57549	0.0127278	0.278322
MIR222HG	0.00657021	0.00500955	1.31154	0.189676	0.527442	0.0102199	0.0295037	1.78467	0.0800954	0.430874	-0.00532943	0.00663371	-0.515411	0.607908	0.880567
MIR22HG	-0.0132566	0.0084179	-1.57481	0.1153	0.42657	-0.0130031	0.0561593	-1.31717	0.193503	0.580694	-0.0139321	0.0414862	-0.864582	0.390254	0.772599
MIR3681HG	-0.00337376	0.0100412	-0.335992	0.736877	0.901688	-0.00346934	0.061252	-0.334565	0.739286	0.913336	-0.00193646	0.0731839	-0.0481556	0.961805	0.99132
MIR3976HG	0.00660812	0.00433569	1.52412	0.127478	0.444578	0.00753413	0.012494	1.57164	0.122043	0.491571	0.00244584	0.00821051	0.240653	0.810535	0.95502
MIR4300HG	-0.0664107	0.0255361	-2.60066	0.00930446	0.137473	-0.069054	0.236754	-2.2602	0.0283381	0.291608	-0.0602841	0.188284	-1.29606	0.199326	0.639547
MIR4435-2HG	-0.0237878	0.0158954	-1.49652	0.134518	0.454849	-0.0138489	0.118164	-0.771691	0.443985	0.767048	-0.0599713	0.157138	-1.7514	0.0843055	0.494095
MIR4500HG	0.0293305	0.041403	0.708415	0.478688	0.769358	-0.0440477	0.684291	-0.821783	0.415161	0.74916	0.137882	0.530248	2.11498	0.038032	0.384783
MIR646HG	-0.023022	0.0457422	-0.503298	0.614755	0.846084	-0.0378174	0.38445	-0.627161	0.534204	0.822023	-0.00296763	0.2977	-0.0422724	0.966428	0.992747
MIR7-3HG	-0.00985284	0.00557447	-1.76749	0.0771459	0.360238	-0.0133368	0.0238382	-2.26439	0.0277078	0.288699	0.0200947	0.0171646	1.1637	0.248694	0.681346
MIR762HG	-0.000697084	0.0182974	-0.0380974	0.96961	0.990395	-0.000555149	0.168151	-0.0280139	0.977757	0.994372	-0.00151758	0.250404	-0.0318509	0.974683	0.994363
MIR9-3HG	-0.0541462	0.0323675	-1.67286	0.0943554	0.392001	-0.0314251	0.566661	-0.857526	0.395054	0.732085	-0.134756	0.581276	-1.95226	0.054951	0.43606
MIR99AHG	0.0118676	0.0544302	0.218033	0.827403	0.938473	-0.0243367	2.42088	-0.405737	0.686585	0.890769	0.180748	2.35622	1.39523	0.167404	0.607853
MIRLET7BHG	-0.07812	0.0355218	-2.19921	0.0278631	0.233517	-0.0529716	0.808704	-1.37554	0.174807	0.5614	-0.221581	0.972208	-2.40908	0.0186568	0.305679
MIS12	-0.0160977	0.0101082	-1.59254	0.111264	0.41933	-0.0143284	0.0788753	-1.28607	0.204063	0.58941	-0.0243326	0.0658929	-1.01232	0.314911	0.726823
MIS18A	-0.0101386	0.00804719	-1.2599	0.207707	0.543984	-0.0141048	0.0693674	-1.60725	0.114	0.478519	0.0108176	0.0521	0.536263	0.593496	0.87609
MIS18BP1	0.00983112	0.0153624	0.639946	0.522208	0.794207	0.0272007	0.105193	1.48351	0.144788	0.525625	-0.0310874	0.117515	-1.10466	0.27313	0.698041
MISP3	-0.0202818	0.015663	-1.29488	0.195361	0.533617	0.000662712	0.101236	0.0316887	0.974872	0.993717	-0.0470392	0.0865502	-1.98999	0.0505417	0.425276
MITD1	-0.00340288	0.0160516	-0.211996	0.83211	0.939674	-0.00978051	0.154212	-0.563778	0.575307	0.844986	0.0345436	0.191937	0.816314	0.41712	0.789768
MITF	-0.0609871	0.036103	-1.68925	0.0911708	0.386108	-0.0333995	0.556932	-0.815376	0.418542	0.750655	-0.157014	0.506814	-2.05455	0.0436981	0.407825
MKKS	-0.0309826	0.0186644	-1.65998	0.0969179	0.396946	-0.0355869	0.192287	-1.71515	0.0922174	0.448746	-0.011456	0.16891	-0.26811	0.789412	0.948429
MKL1	-0.0266487	0.0482607	-0.552182	0.580824	0.829509	0.0181915	1.46137	0.336058	0.738168	0.912816	-0.200364	1.50449	-1.88053	0.0642423	0.454257
MKL2	0.110473	0.0365386	3.02346	0.002499	0.0802359	0.149411	1.39844	3.78771	0.000393037	0.0658251	-0.124809	1.14395	-1.28716	0.202324	0.640958
MKLN1	0.146963	0.0457205	3.21437	0.00130731	0.0609016	0.170579	1.96508	3.33542	0.00156911	0.105817	0.0529511	1.89719	0.51894	0.605457	0.879786
MKNK1	-0.100952	0.0448229	-2.25223	0.0243075	0.218881	-0.0622654	0.95705	-1.19538	0.237311	0.620304	-0.211344	0.802959	-2.40193	0.0189957	0.305679
MKNK2	-0.0242469	0.0147878	-1.63965	0.101077	0.402789	-0.0142725	0.0973604	-0.839203	0.405626	0.741328	-0.0551572	0.0972889	-1.8423	0.0697126	0.464588
MKRN1	-0.025304	0.0226129	-1.11901	0.263136	0.601851	-0.014251	0.330533	-0.559528	0.578182	0.8451	-0.0664498	0.321737	-1.35222	0.180704	0.620528
MKRN2	-0.00144316	0.012936	-0.111561	0.911171	0.97217	0.00232507	0.159065	0.163548	0.870715	0.962295	-0.0195799	0.145987	-0.627781	0.532212	0.852159
MKRN2OS	-0.0156339	0.0183583	-0.851602	0.394435	0.711721	-0.00975886	0.121243	-0.496896	0.621592	0.86216	-0.0563016	0.281862	-1.08961	0.279664	0.701832
MKRN3	-0.00276495	0.0132259	-0.209056	0.834404	0.94074	-0.00244661	0.0611305	-0.175224	0.861711	0.959776	-0.00554433	0.104822	-0.134385	0.893629	0.975808
MKS1	-0.00810269	0.0147672	-0.548696	0.583214	0.83078	-0.0291739	0.0641344	-0.932275	0.357184	0.708817	-0.00206618	0.044846	-0.123358	0.902181	0.97775
MKX	-0.00773018	0.0107834	-0.716862	0.473459	0.766488	-0.0126539	0.0517007	-0.755029	0.454769	0.773874	-0.00425183	0.0309454	-0.301838	0.76368	0.940328
MLEC	-0.0357089	0.0234503	-1.52275	0.127822	0.444826	-0.0403631	0.398722	-1.53182	0.131574	0.505817	-0.0179838	0.327209	-0.349727	0.727605	0.929737
MLF1	0.00469947	0.0155112	0.302973	0.76191	0.911875	-0.00171072	0.180692	-0.105285	0.916551	0.975388	0.0705673	0.143694	1.35485	0.181672	0.621686
MLF2	-0.0221933	0.0305965	-0.725354	0.468235	0.762885	-0.0347634	0.444506	-0.983478	0.329885	0.689358	0.0153672	0.31691	0.251501	0.802174	0.953375
MLH1	-0.0465402	0.0269939	-1.7241	0.0846898	0.375273	-0.0365202	0.374552	-1.17921	0.243633	0.626107	-0.0782202	0.36689	-1.42043	0.15997	0.597574
MLH3	-0.0297432	0.0336458	-0.88401	0.376691	0.699521	-0.0170659	0.696053	-0.456129	0.650179	0.874817	-0.0833303	0.597031	-1.08329	0.282436	0.703744
MLIP	7.59095e-05	0.012618	0.00601598	0.9952	0.998311	-0.0261837	0.16145	-1.13732	0.260858	0.638305	0.0113508	0.0258061	0.752432	0.454342	0.814376
MLLT1	-0.0108638	0.020518	-0.529477	0.596474	0.835991	0.00152075	0.26748	0.0653471	0.948146	0.985543	-0.0540979	0.264293	-1.24416	0.217636	0.653644
MLLT10	0.0149952	0.0561692	0.266965	0.789496	0.923517	0.0408532	1.65308	0.625163	0.534573	0.822245	-0.0581466	1.83492	-0.529062	0.598454	0.877665
MLLT11	-0.0315727	0.027772	-1.13686	0.255598	0.594156	-0.0703814	0.339012	-2.11721	0.0390001	0.323793	0.0581027	0.264564	1.14982	0.254174	0.684262
MLLT3	-0.0527681	0.0494529	-1.06704	0.285955	0.622321	-0.0386597	2.15559	-0.714713	0.477954	0.790614	-0.124611	2.10174	-1.02089	0.310862	0.723424
MLLT6	-0.00135681	0.0271209	-0.0500282	0.9601	0.988759	0.027854	0.309324	0.858123	0.394758	0.732085	-0.0689108	0.301952	-1.39603	0.167164	0.607603
MLST8	-0.0118092	0.0157245	-0.75101	0.452646	0.753557	-0.0136582	0.158393	-0.818705	0.416657	0.749614	0.00291323	0.133856	0.0618843	0.950894	0.989651
MLX	-0.0338593	0.0139931	-2.41971	0.015533	0.179711	-0.0297873	0.119468	-1.97814	0.0531739	0.366197	-0.0596282	0.150106	-1.57412	0.120019	0.550645
MLXIP	0.0179105	0.0395081	0.453338	0.650305	0.861693	0.0181623	0.70517	0.408415	0.68463	0.889961	0.0169675	0.629937	0.197141	0.844304	0.963331
MLXIPL	-0.0228392	0.0316138	-0.722444	0.470022	0.764241	0.000121239	0.443951	0.00297536	0.997638	0.999126	-0.0575589	0.275075	-1.14871	0.254626	0.684812
MMAA	-0.0150162	0.0138286	-1.08588	0.277533	0.614431	0.00212786	0.0645282	0.12179	0.903676	0.971931	-0.0437683	0.0707259	-1.93442	0.0571486	0.439969
MMAB	-0.0225807	0.0207496	-1.08825	0.276486	0.613943	0.00526941	0.245217	0.20954	0.834838	0.951154	-0.0819836	0.166377	-2.23224	0.0288365	0.349242
MMACHC	-0.0239275	0.0086288	-2.77298	0.00555451	0.109613	-0.0180271	0.0519294	-1.84237	0.0710731	0.410866	-0.0445678	0.0518213	-2.43531	0.0174579	0.303041
MMADHC	-0.0592977	0.0177368	-3.3432	0.000828191	0.0497382	-0.054682	0.193859	-2.7824	0.00748129	0.18058	-0.0795678	0.200339	-1.932	0.0574517	0.439969
MMD	-0.0201375	0.0121393	-1.65887	0.0971417	0.397442	-0.0173813	0.12907	-1.23149	0.223629	0.608867	-0.0279722	0.0929676	-1.17551	0.243817	0.676814
MMD2	0.0237432	0.028906	0.821395	0.411421	0.724407	0.0308959	0.37569	0.944455	0.349265	0.70368	-0.00173383	0.404032	-0.0280833	0.977676	0.995345
MMGT1	-0.0196917	0.00796893	-2.47105	0.0134716	0.16881	-0.0133238	0.0619606	-1.57928	0.12028	0.489767	-0.0724014	0.0945533	-2.98286	0.00394074	0.220787
MMP16	-0.0417464	0.0497247	-0.839551	0.40116	0.716495	-0.12536	0.847208	-2.12764	0.0383711	0.321316	0.165205	0.61788	1.78224	0.0795448	0.483553
MMP17	0.0180381	0.0235439	0.766147	0.443589	0.748443	0.0186678	0.357133	0.700079	0.48697	0.794622	0.0158108	0.23728	0.31528	0.753497	0.93753
MMP24	-0.00492391	0.0364218	-0.135191	0.892461	0.964649	0.00689955	0.745697	0.163897	0.870442	0.962295	-0.0401224	0.680579	-0.552392	0.582458	0.870148
MMP25-AS1	-0.0413405	0.0166196	-2.48745	0.0128662	0.1661	-0.0265502	0.168566	-1.35311	0.181822	0.569566	-0.0788896	0.127657	-2.52332	0.0139243	0.282743
MMP28	-0.0169202	0.0143712	-1.17737	0.239047	0.578418	-0.015074	0.123743	-0.893854	0.375481	0.720204	-0.0218172	0.11522	-0.794359	0.4297	0.79722
MMS19	-0.0254317	0.0258554	-0.983614	0.325305	0.655604	-0.0206159	0.412238	-0.708416	0.481822	0.792763	-0.0434789	0.407705	-0.771787	0.442867	0.806389
MMS22L	-0.0243955	0.0116947	-2.08603	0.0369759	0.265684	-0.0121324	0.108872	-0.913935	0.364931	0.714373	-0.0669019	0.0889494	-2.70695	0.00854501	0.262345
MN1	-0.0106025	0.0180956	-0.585914	0.557933	0.818481	0.00269501	0.239431	0.13106	0.896229	0.971262	-0.0562476	0.176421	-1.47639	0.144372	0.581417
MNAT1	-0.107182	0.0486802	-2.20177	0.0276819	0.23335	-0.0791828	1.68253	-1.46292	0.149454	0.531812	-0.225681	1.73072	-2.02676	0.0465398	0.41294
MNS1	0.0272384	0.0183039	1.48812	0.136719	0.457537	0.023554	0.183022	1.13458	0.261707	0.638305	0.0401037	0.171337	1.03379	0.304832	0.721281
MNT	-0.021739	0.0135373	-1.60586	0.108304	0.413396	-0.0309238	0.11743	-2.11556	0.0391463	0.323793	0.0336145	0.138617	0.936748	0.352144	0.750262
MOAP1	-0.0421771	0.0326394	-1.29221	0.196284	0.534539	-0.0782787	0.3616	-2.05786	0.0448739	0.339536	0.0586042	0.272178	0.922094	0.360094	0.754812
MOB1A	-0.00677704	0.0197862	-0.342514	0.731964	0.899952	-0.00586355	0.187942	-0.274319	0.784916	0.93372	-0.0122459	0.267444	-0.234149	0.815561	0.956745
MOB1B	-0.00249025	0.0256125	-0.097228	0.922545	0.975928	0.0106941	0.358374	0.389407	0.698551	0.896593	-0.0905686	0.337271	-1.27594	0.20677	0.642929
MOB2	-0.00602093	0.0166981	-0.360576	0.718417	0.893016	0.00329459	0.207124	0.173992	0.862541	0.959969	-0.0386036	0.194568	-1.0901	0.279447	0.701832
MOB3A	-0.0212446	0.0138757	-1.53106	0.125754	0.443001	-0.010202	0.163982	-0.643468	0.522722	0.814973	-0.0573786	0.136601	-2.00063	0.0493548	0.421517
MOB3B	-0.115694	0.0443952	-2.60601	0.00916029	0.136739	-0.0931827	1.25318	-1.94877	0.056678	0.375988	-0.256347	1.2733	-2.14479	0.0357149	0.377538
MOB4	-0.0126336	0.0172311	-0.733183	0.463447	0.758773	-0.00893947	0.182307	-0.438778	0.662624	0.880424	-0.0219153	0.152246	-0.678611	0.499646	0.838023
MOBP	-0.0101756	0.0101326	-1.00424	0.315262	0.647792	-0.0146035	0.0868453	-1.29438	0.201203	0.586554	0.00829008	0.0783835	0.359812	0.720083	0.927543
MOCS1	0.0133776	0.00527914	2.53404	0.0112755	0.154815	0.0141204	0.0280098	2.51555	0.0149829	0.236872	0.00768895	0.0280066	0.494998	0.622169	0.88804
MOCS2	-0.0125932	0.0171961	-0.732329	0.463968	0.759088	-0.00886757	0.159431	-0.472378	0.638616	0.869418	-0.0320264	0.212322	-0.746998	0.457594	0.816001
MOG	-0.00215698	0.00696584	-0.309651	0.756827	0.910313	-0.00990576	0.039993	-1.27873	0.206618	0.591225	0.030577	0.0270627	1.92045	0.0589201	0.443099
MOGS	-0.0485509	0.0206813	-2.34758	0.018896	0.195656	-0.057192	0.158045	-2.23347	0.0305028	0.29655	-0.0323399	0.146368	-0.922071	0.359693	0.754711
MOK	-0.0122743	0.0307467	-0.399207	0.689741	0.880065	0.0174548	0.656028	0.512365	0.610546	0.857278	-0.142863	0.695424	-2.00088	0.0493269	0.421517
MON1A	-0.0354846	0.017112	-2.07366	0.0381108	0.269205	-0.0428121	0.120681	-2.02439	0.0490056	0.35244	-0.0215898	0.0810405	-0.741358	0.461102	0.818689
MON2	0.0135139	0.0472261	0.286152	0.774761	0.917031	0.0502092	1.70467	0.953789	0.344563	0.700205	-0.137803	1.59689	-1.28911	0.20165	0.6406
MORC2	-0.00404683	0.0159863	-0.253143	0.800158	0.927098	0.0052347	0.177227	0.296741	0.767835	0.926631	-0.0466874	0.174607	-1.23476	0.221092	0.656396
MORC3	0.0936398	0.0262331	3.56953	0.000357617	0.0323243	0.105973	0.504158	3.7912	0.000388723	0.0658251	0.0025307	0.502299	0.0333098	0.973523	0.994071
MORC4	0.0133359	0.0171376	0.778166	0.436471	0.743812	0.0231417	0.19485	1.23599	0.221964	0.607615	-0.0373143	0.216718	-0.876895	0.383576	0.768216
MORF4L1	-0.0146699	0.0524026	-0.279947	0.779518	0.919258	0.00903066	0.849447	0.144357	0.885831	0.967717	-0.0704185	0.729511	-0.733954	0.465609	0.820871
MORF4L2	-0.0901684	0.0406136	-2.22016	0.0264082	0.227702	-0.0831945	0.918863	-1.82621	0.0735103	0.415803	-0.117178	0.79695	-1.307	0.195536	0.633722
MORN1	-0.028418	0.0149216	-1.90448	0.0568474	0.316173	-0.0316257	0.166181	-1.94423	0.0572371	0.376958	-0.0113895	0.164825	-0.303896	0.762119	0.939896
MORN3	-0.0179395	0.0129858	-1.38147	0.167135	0.497527	-0.0221875	0.124812	-1.51539	0.135673	0.512702	-0.00227793	0.109034	-0.0810276	0.935654	0.986435
MORN4	-0.0833898	0.0233132	-3.57694	0.000347641	0.0323243	-0.0925828	0.373198	-3.4627	0.00107237	0.0938813	-0.0542347	0.326272	-1.13902	0.258619	0.687112
MOSPD1	-0.0143494	0.00889089	-1.61394	0.10654	0.411715	-0.00901637	0.0796714	-0.917515	0.363071	0.712939	-0.0384098	0.0632076	-1.84017	0.0700287	0.465507
MOSPD2	0.00158228	0.0142429	0.111093	0.911543	0.97217	0.0019882	0.164436	0.131877	0.895586	0.971262	-0.00178799	0.151366	-0.0411587	0.967299	0.993202
MOSPD3	0.0232106	0.0137611	1.68668	0.0916645	0.386681	-0.0104718	0.138324	-0.610417	0.54422	0.827214	0.083997	0.0691396	3.64475	0.000513379	0.13584
MOV10	0.00241348	0.0103888	0.232315	0.816293	0.932997	0.00286033	0.081093	0.25941	0.796334	0.938035	-0.00111919	0.0903836	-0.0361	0.971313	0.994071
MOV10L1	-0.0125647	0.00896354	-1.40175	0.160989	0.489436	-0.0102174	0.0454879	-0.985548	0.329174	0.688772	-0.0195152	0.0529834	-1.09392	0.27778	0.701217
MOXD1	-0.0111403	0.00642019	-1.7352	0.0827046	0.370951	-0.00923837	0.0343087	-1.38404	0.172205	0.558815	-0.0346408	0.0669791	-1.4764	0.144369	0.581417
MPC1	-0.0480037	0.0283852	-1.69115	0.0908079	0.385519	-0.0501226	0.45026	-1.54924	0.127335	0.500283	-0.0409197	0.366591	-0.691729	0.491421	0.835932
MPC2	0.00516461	0.0164155	0.314617	0.753052	0.908601	-0.0120433	0.200653	-0.67832	0.500549	0.803381	0.106509	0.185147	2.47195	0.0158993	0.294392
MPDU1	-0.00629024	0.0135792	-0.463228	0.643201	0.858834	-0.00753948	0.0893646	-0.450147	0.654736	0.876364	-0.00389407	0.0650492	-0.167873	0.867173	0.96893
MPDZ	0.0342026	0.0642487	0.532347	0.594486	0.835236	0.0504778	2.8426	0.679891	0.499562	0.803074	-0.0143303	2.88773	-0.111774	0.911326	0.980411
MPG	-0.0150308	0.0203481	-0.738685	0.460099	0.757521	-0.00472056	0.209213	-0.201582	0.841023	0.953163	-0.0468079	0.179679	-1.13856	0.258812	0.687112
MPHOSPH10	-0.0101702	0.0172287	-0.590304	0.554987	0.816662	-0.00523218	0.222505	-0.278696	0.781573	0.932754	-0.0365203	0.224396	-0.842107	0.402627	0.779508
MPHOSPH6	-0.0591236	0.0264683	-2.23375	0.0254993	0.223197	-0.0524319	0.405865	-1.82961	0.0729912	0.414614	-0.0979708	0.462205	-1.41888	0.160419	0.597703
MPHOSPH8	0.0772069	0.0528552	1.46073	0.144091	0.46864	0.117617	1.43412	1.87671	0.0661223	0.397008	-0.0223382	1.49031	-0.227097	0.821017	0.958185
MPHOSPH9	-0.0362531	0.0460069	-0.787993	0.430701	0.739533	-0.00109161	1.18547	-0.0203356	0.983853	0.994989	-0.133556	1.19123	-1.49563	0.139294	0.573761
MPI	-0.00265995	0.0102672	-0.259071	0.79558	0.9256	-0.00439301	0.0891797	-0.399036	0.691486	0.893527	0.00891537	0.0903755	0.31335	0.754957	0.937685
MPLKIP	0.0205696	0.0152368	1.34999	0.177018	0.512341	0.0230555	0.169082	1.46983	0.147578	0.529915	-0.0209957	0.190562	-0.327338	0.744825	0.93531
MPND	-0.0094155	0.0079983	-1.17719	0.239121	0.578476	-0.00938964	0.0620454	-0.969083	0.336949	0.695359	-0.00947081	0.0300318	-0.668335	0.506142	0.840471
MPP1	0.00604842	0.0158331	0.38201	0.702454	0.886333	0.0092582	0.192199	0.54797	0.586036	0.848022	-0.0170952	0.128091	-0.376813	0.707844	0.923755
MPP2	1.57356e-06	0.0272414	5.77637e-05	0.999954	0.999954	0.00991563	0.402107	0.333291	0.740242	0.913336	-0.0514446	0.364201	-0.759089	0.450444	0.811972
MPP3	-0.0148118	0.013731	-1.07871	0.280717	0.617224	-0.0070603	0.160661	-0.478251	0.634458	0.867655	-0.0645258	0.179451	-1.72592	0.0888222	0.5011
MPP4	-0.00117704	0.00682293	-0.172512	0.863035	0.953218	-0.0078982	0.0386946	-0.987593	0.327884	0.688485	0.0167983	0.0255037	1.2844	0.203284	0.641098
MPP5	0.0258893	0.0201609	1.28413	0.199096	0.536855	0.0419043	0.303053	1.94576	0.0570484	0.376948	-0.0876209	0.326455	-1.52821	0.131015	0.562086
MPP6	-0.121956	0.0425411	-2.86677	0.00414682	0.0965163	-0.142401	1.29482	-3.01362	0.00396883	0.136805	-0.0344934	1.22447	-0.352939	0.725206	0.929361
MPP7	0.0230249	0.0250228	0.920154	0.357492	0.682698	0.00904426	0.406176	0.323633	0.747502	0.917194	0.0795597	0.388465	1.41572	0.16134	0.598431
MPPE1	0.00977912	0.0240371	0.406834	0.68413	0.878092	0.0125945	0.278217	0.475313	0.636536	0.868205	-0.0033051	0.263396	-0.05786	0.954031	0.990574
MPPED1	-0.111052	0.0527765	-2.10419	0.035362	0.261403	-0.097239	1.45565	-1.54296	0.128851	0.501346	-0.143483	1.49364	-1.48584	0.14186	0.579171
MPPED2	0.000357344	0.00817667	0.0437028	0.965141	0.98986	0.00157029	0.0839958	0.130923	0.896337	0.971262	-0.000695868	0.0129562	-0.0622625	0.950533	0.989651
MPRIP	-0.0310387	0.0436537	-0.71102	0.477072	0.768708	-0.0303093	1.24267	-0.611822	0.543297	0.826942	-0.0335728	1.22082	-0.363583	0.717277	0.92687
MPV17	-0.0351198	0.0226283	-1.55203	0.120655	0.435503	-0.0351378	0.331948	-1.40146	0.166963	0.551108	-0.0350403	0.32071	-0.666868	0.507073	0.840936
MPZL1	-0.00824556	0.0238494	-0.345735	0.729542	0.899107	0.00757292	0.397572	0.289969	0.772982	0.928298	-0.087681	0.356477	-1.4982	0.138627	0.572936
MRAP2	-0.000836749	0.00635508	-0.131666	0.895248	0.965379	0.00196076	0.0345888	0.292319	0.771195	0.927554	-0.0253729	0.02581	-1.27728	0.206293	0.642929
MRAS	-0.0534238	0.027021	-1.97712	0.0480279	0.290988	-0.0354805	0.364059	-1.16768	0.248214	0.630604	-0.121255	0.383526	-2.05244	0.0439088	0.408801
MREG	-0.0388655	0.0265702	-1.46275	0.143536	0.467902	-0.036168	0.150761	-1.08082	0.286418	0.659595	-0.0434672	0.130122	-0.994506	0.32429	0.733109
MRFAP1	-0.0107323	0.0249229	-0.430622	0.666743	0.868902	-0.0219311	0.272778	-0.808773	0.422298	0.753097	0.0502022	0.262984	0.793673	0.430479	0.797788
MRFAP1L1	-0.0154575	0.0149655	-1.03287	0.301663	0.635711	-0.0210149	0.137291	-1.28145	0.205667	0.590912	0.0122213	0.134219	0.333929	0.739449	0.934033
MRGBP	-0.0280339	0.00953438	-2.9403	0.00327895	0.0876967	-0.0215679	0.0792921	-2.0334	0.0470827	0.348328	-0.0552473	0.0627479	-2.53896	0.0133686	0.279821
MRI1	-0.0595186	0.0239975	-2.4802	0.013131	0.167863	-0.0750914	0.295459	-2.75018	0.00815328	0.186027	-0.00665189	0.314208	-0.132224	0.895191	0.976194
MRM1	-0.0133908	0.00650014	-2.06007	0.0393914	0.27096	-0.0140653	0.0386619	-1.94654	0.0569523	0.376948	-0.0105294	0.0373446	-0.707516	0.48162	0.832282
MRM2	-0.0106996	0.00976232	-1.09601	0.273076	0.611193	-0.00566306	0.0704231	-0.505652	0.615219	0.859669	-0.0266322	0.0542665	-1.33699	0.185602	0.624281
MROH1	-0.113508	0.0432663	-2.62347	0.00870387	0.133552	-0.0500874	0.826555	-0.950751	0.346089	0.701543	-0.244922	0.774601	-3.22969	0.00189652	0.182921
MROH7-TTC4	0.0067904	0.00477148	1.42312	0.1547	0.483214	0.0063221	0.0195231	1.20336	0.234238	0.617347	0.00899577	0.0128274	0.789034	0.432786	0.79938
MROH8	-0.00297864	0.0270524	-0.110106	0.912325	0.972299	0.0206302	0.33267	0.634646	0.528417	0.818112	-0.0561652	0.291072	-1.15115	0.253631	0.684262
MRPL1	-0.0240193	0.022847	-1.05131	0.293116	0.628556	-0.0227359	0.321664	-0.922051	0.360722	0.711278	-0.0318068	0.284757	-0.523663	0.602257	0.878726
MRPL10	-0.0208904	0.00984017	-2.12297	0.0337563	0.255751	-0.021892	0.091369	-2.05678	0.0446939	0.338899	-0.0149988	0.0840823	-0.581037	0.563102	0.862384
MRPL11	-0.014203	0.0101959	-1.393	0.163619	0.493243	-0.0127471	0.0967519	-1.13468	0.261664	0.638305	-0.0210063	0.0748275	-0.865	0.390026	0.77243
MRPL13	-0.0405179	0.0166188	-2.43808	0.0147656	0.177041	-0.0417947	0.165153	-2.26609	0.0275966	0.288699	-0.0350064	0.175215	-0.913537	0.36413	0.756547
MRPL14	-0.0138197	0.00855411	-1.61556	0.10619	0.41131	-0.0227656	0.0649791	-2.47652	0.0165269	0.244949	0.0439519	0.0659403	1.88146	0.0641133	0.453851
MRPL15	-0.0234994	0.0151821	-1.54784	0.121661	0.435731	-0.0263824	0.117166	-1.58845	0.118262	0.486115	-0.00884967	0.124944	-0.236369	0.813896	0.956196
MRPL16	-0.00228265	0.0122645	-0.186119	0.852351	0.949394	-0.00562994	0.103832	-0.408782	0.684363	0.889961	0.0105405	0.0997679	0.39102	0.696983	0.918761
MRPL17	0.00306313	0.00843267	0.363246	0.716421	0.892069	-0.00764994	0.0715501	-0.819581	0.416162	0.749441	0.0506378	0.0469293	2.57441	0.0121824	0.275162
MRPL18	-0.00926066	0.0161652	-0.572877	0.566728	0.822403	-0.00703023	0.161217	-0.401122	0.689959	0.893133	-0.021969	0.146317	-0.525129	0.6013	0.878657
MRPL19	-0.0610154	0.0285626	-2.1362	0.0326634	0.251503	-0.0698032	0.421366	-2.1831	0.0335233	0.305517	-0.0263027	0.506479	-0.4139	0.680226	0.911428
MRPL2	-0.0233327	0.00933426	-2.49969	0.0124304	0.163763	-0.0229679	0.0714495	-2.23714	0.0295489	0.293609	-0.0250723	0.0758436	-1.11844	0.267246	0.693486
MRPL20	0.00349676	0.018942	0.184603	0.85354	0.94942	0.000926755	0.228769	0.0446611	0.964547	0.990313	0.0163401	0.213522	0.352247	0.725723	0.929498
MRPL21	0.0293176	0.00766707	3.82383	0.000131396	0.0200964	0.0319012	0.0647906	3.9658	0.000222763	0.0522003	0.00367655	0.0971221	0.145083	0.885067	0.973355
MRPL22	-0.00979942	0.0156085	-0.627826	0.530118	0.799961	-0.0163483	0.15049	-0.948208	0.34737	0.702398	0.0199474	0.166911	0.542851	0.588976	0.874457
MRPL23	-0.0148732	0.0107906	-1.37835	0.168095	0.498631	-0.0118201	0.0932183	-0.987693	0.327835	0.688485	-0.028146	0.10351	-1.12798	0.263222	0.690568
MRPL24	-0.0238989	0.0104095	-2.29588	0.0216829	0.210324	-0.0167426	0.0757015	-1.47582	0.145968	0.526746	-0.062018	0.0929729	-2.36865	0.0206481	0.308848
MRPL27	-0.0144475	0.0148524	-0.972733	0.330686	0.661945	-0.0317071	0.135099	-1.94246	0.057456	0.376958	0.0685917	0.118528	1.91576	0.0597828	0.444222
MRPL28	0.0043858	0.0157561	0.278355	0.78074	0.91935	-0.0261586	0.102213	-1.01482	0.316507	0.681461	0.0226059	0.0573829	1.1355	0.260081	0.688764
MRPL3	-0.0496761	0.0194659	-2.55195	0.0107121	0.150386	-0.0458604	0.248099	-2.15001	0.0361827	0.315122	-0.0686859	0.258474	-1.44268	0.153618	0.589324
MRPL32	-0.00525584	0.011535	-0.455642	0.648647	0.860945	-0.000985072	0.134325	-0.078503	0.937726	0.982952	-0.0285441	0.098129	-0.974135	0.33338	0.739085
MRPL33	-0.0715896	0.0317911	-2.25188	0.0243301	0.218881	-0.0570207	0.591266	-1.61496	0.112317	0.475781	-0.133989	0.577134	-1.83367	0.0710005	0.469839
MRPL34	-0.0120707	0.0185225	-0.651679	0.514608	0.790175	-0.00883659	0.150955	-0.430864	0.668365	0.881189	-0.0263811	0.213513	-0.611506	0.542867	0.854219
MRPL35	-0.0185906	0.0166225	-1.1184	0.263397	0.602036	-0.0202068	0.122972	-1.0483	0.299778	0.668963	-0.013902	0.108061	-0.423446	0.673317	0.908608
MRPL36	-0.0128909	0.0103834	-1.2415	0.214422	0.550631	-0.00662266	0.0619452	-0.564303	0.575074	0.844952	-0.0354784	0.0721769	-1.59251	0.115824	0.544219
MRPL37	0.00569199	0.0133729	0.425636	0.670373	0.869996	-0.000533774	0.150268	-0.0361124	0.97133	0.992847	0.0337795	0.129358	1.07595	0.285684	0.707132
MRPL39	-0.024082	0.017433	-1.38141	0.167154	0.497527	-0.0201792	0.206325	-1.09761	0.277387	0.651257	-0.0588781	0.201101	-1.07257	0.287799	0.708626
MRPL4	-0.0398691	0.0169624	-2.35045	0.0187509	0.195355	-0.0344548	0.198549	-1.76241	0.083823	0.435548	-0.0563587	0.152052	-1.65191	0.103082	0.524197
MRPL40	-0.00116451	0.00960315	-0.121263	0.903483	0.96869	-0.00919957	0.0667175	-0.87592	0.385065	0.72641	0.0398037	0.0671617	1.67839	0.0977797	0.515928
MRPL41	0.00338527	0.0464687	0.0728506	0.941925	0.982636	-0.0717164	0.640887	-1.08715	0.283197	0.655933	0.0773572	0.515877	1.18159	0.241412	0.675207
MRPL42	-0.0267669	0.0240827	-1.11146	0.266371	0.605957	-0.0440853	0.340167	-1.62583	0.109978	0.472029	0.0379177	0.363818	0.723562	0.471772	0.825636
MRPL43	-0.0435809	0.0134455	-3.2413	0.00118986	0.0582529	-0.0432012	0.13769	-2.96776	0.00451081	0.142813	-0.0457864	0.126934	-1.30501	0.19623	0.634726
MRPL44	-0.02021	0.0113418	-1.7819	0.0747657	0.355784	-0.0281802	0.0836201	-2.18235	0.0335818	0.305583	0.00669782	0.0801857	0.2823	0.778556	0.944764
MRPL45	-0.0169843	0.0218566	-0.777082	0.437111	0.744386	-0.0208948	0.288724	-0.899783	0.372346	0.719204	0.0133639	0.405525	0.206577	0.836947	0.962058
MRPL46	-0.0214516	0.0142502	-1.50536	0.132232	0.451346	-0.0177445	0.0631275	-0.944432	0.35079	0.704015	-0.0264723	0.0648949	-1.21071	0.230124	0.663749
MRPL47	-0.00385432	0.00937357	-0.41119	0.680933	0.87561	-0.00520843	0.0758612	-0.519376	0.605683	0.856357	0.0055125	0.0744602	0.209003	0.835064	0.961713
MRPL48	-0.0187921	0.0248043	-0.757614	0.448682	0.751424	-0.00762402	0.322122	-0.282633	0.77857	0.930857	-0.0799274	0.319694	-1.26642	0.209717	0.644603
MRPL49	-0.000315812	0.00927158	-0.0340624	0.972827	0.991361	-0.00219428	0.0683755	-0.215966	0.829852	0.949348	0.0090342	0.0650852	0.398545	0.691454	0.916738
MRPL50	-0.00455093	0.0122999	-0.369998	0.711384	0.889818	0.00462848	0.108987	0.339511	0.73558	0.911984	-0.0447269	0.113678	-1.56822	0.121388	0.551774
MRPL51	-0.0291421	0.0138561	-2.10319	0.0354489	0.261707	-0.0314273	0.112475	-2.1147	0.0392229	0.323793	-0.0139436	0.113335	-0.363809	0.717305	0.92687
MRPL52	0.00665568	0.0105599	0.630277	0.528514	0.799273	0.00833057	0.0945121	0.693807	0.490863	0.797583	0.000936493	0.0738587	0.042208	0.966454	0.992747
MRPL54	-0.0111446	0.00875412	-1.27307	0.202992	0.538687	-0.00982736	0.0602512	-1.01922	0.312776	0.678004	-0.0173246	0.0586501	-0.829545	0.409647	0.783413
MRPL55	-0.0437625	0.0125925	-3.47528	0.000510315	0.0387906	-0.0455192	0.120425	-3.07752	0.0033145	0.132576	-0.039135	0.0722885	-1.63025	0.107589	0.531868
MRPL57	-0.043681	0.0222307	-1.9649	0.0494262	0.294816	-0.0459959	0.229263	-1.8566	0.0689855	0.405452	-0.0341123	0.230855	-0.677259	0.500498	0.838604
MRPL58	-0.00591465	0.00946366	-0.624985	0.531981	0.800763	0.0026383	0.0776777	0.256565	0.798518	0.938609	-0.0532488	0.0733017	-2.20117	0.0310602	0.358687
MRPL9	-0.0217679	0.0122879	-1.77149	0.0764798	0.359645	-0.0209706	0.10946	-1.51769	0.135094	0.512381	-0.024783	0.0968554	-0.922332	0.359558	0.754711
MRPS10	-0.00944229	0.0126336	-0.747393	0.454827	0.754626	-0.00984682	0.108558	-0.717504	0.476245	0.788727	-0.00719505	0.125126	-0.222441	0.824626	0.958915
MRPS11	-0.00785462	0.0182817	-0.429643	0.667455	0.869237	-0.00449242	0.218579	-0.224152	0.82351	0.946275	-0.0245136	0.218567	-0.549486	0.58444	0.87153
MRPS14	0.00872545	0.0127151	0.686227	0.49257	0.776717	0.00390175	0.139413	0.285864	0.776108	0.929554	0.0403994	0.161206	1.15508	0.252027	0.683229
MRPS15	-0.0154587	0.0133996	-1.15367	0.248636	0.587207	-0.0065791	0.118237	-0.438171	0.663061	0.880626	-0.0501956	0.113706	-1.69023	0.0954821	0.512402
MRPS16	-0.00568044	0.0255251	-0.222543	0.823891	0.936657	0.00704373	0.310531	0.229557	0.819328	0.945468	-0.0342701	0.255659	-0.745099	0.458733	0.816924
MRPS18A	-0.00451936	0.0094714	-0.477159	0.633249	0.854838	-0.00933168	0.0670712	-0.891122	0.376931	0.72067	0.0171176	0.0599677	0.770902	0.443387	0.806825
MRPS18B	-0.0299452	0.0125211	-2.39157	0.0167764	0.182951	-0.0356838	0.105463	-2.5785	0.0127663	0.220556	-0.00404649	0.110268	-0.137638	0.890926	0.97529
MRPS18C	0.006316	0.0176186	0.358485	0.71998	0.893614	-0.00844131	0.156465	-0.450076	0.654509	0.876364	0.117109	0.204088	2.27884	0.0259777	0.333497
MRPS2	-0.0137849	0.0167169	-0.824607	0.409595	0.723231	-0.0200179	0.0727477	-0.918982	0.363858	0.713515	-0.0048537	0.0621319	-0.186147	0.852926	0.966151
MRPS21	-0.0609371	0.0379107	-1.60738	0.10797	0.412938	-0.0704997	0.402534	-1.50183	0.140228	0.518886	-0.0430042	0.424202	-0.668967	0.505741	0.840471
MRPS22	-0.0191121	0.0138636	-1.37858	0.168026	0.498631	-0.0241239	0.142199	-1.6315	0.108772	0.471865	0.0173283	0.153709	0.434613	0.665195	0.905526
MRPS23	-0.0286309	0.0136329	-2.10012	0.0357179	0.262689	-0.0344913	0.140746	-2.28327	0.0264923	0.286598	-0.00290365	0.121505	-0.0917407	0.927169	0.983543
MRPS25	-0.0772285	0.0331904	-2.32683	0.0199741	0.201731	-0.0642016	0.53588	-1.70552	0.094011	0.451732	-0.122724	0.520258	-1.74452	0.0855046	0.495945
MRPS26	-0.0365169	0.0241976	-1.50911	0.131271	0.449659	-0.0103828	0.238365	-0.360993	0.719605	0.904665	-0.0998242	0.190474	-2.22996	0.0289945	0.349824
MRPS27	-0.0244444	0.0288607	-0.846979	0.397007	0.713821	-0.0139226	0.50323	-0.410448	0.683148	0.889617	-0.0520336	0.409549	-0.947321	0.34677	0.7483
MRPS30	0.00457011	0.0142244	0.321287	0.747993	0.906473	-0.00049582	0.128025	-0.0318328	0.974726	0.993717	0.0300231	0.169791	0.859937	0.392791	0.773928
MRPS31	0.0309999	0.027596	1.12335	0.26129	0.600067	0.0514752	0.424351	1.59516	0.116682	0.483291	-0.0247293	0.384627	-0.464506	0.643743	0.897792
MRPS33	-0.0393439	0.01357	-2.89934	0.00373945	0.0922945	-0.0400843	0.120815	-2.62451	0.0113397	0.208126	-0.0365685	0.11864	-1.23665	0.220394	0.656334
MRPS34	-0.0282225	0.019962	-1.41381	0.157417	0.484673	-0.0435016	0.165171	-1.85651	0.0692943	0.406297	0.0122125	0.146473	0.32038	0.749645	0.936107
MRPS35	-0.0113077	0.0288365	-0.392133	0.69496	0.882718	-0.00555129	0.386545	-0.169526	0.866034	0.961373	-0.0311903	0.360884	-0.512512	0.609924	0.881133
MRPS36	-0.0190397	0.0190478	-0.999575	0.317516	0.649133	-0.0195053	0.213724	-0.927608	0.357858	0.709454	-0.0169104	0.233741	-0.376069	0.708016	0.923755
MRPS5	0.00446216	0.0279548	0.15962	0.87318	0.958366	0.0243341	0.60605	0.794787	0.430317	0.758967	-0.0951255	0.590322	-1.38787	0.169625	0.610027
MRPS6	-0.00942646	0.0431785	-0.218314	0.827184	0.938473	0.00118326	0.674334	0.0243382	0.980675	0.994989	-0.049046	0.722608	-0.522048	0.603372	0.879224
MRPS7	-0.004563	0.0143102	-0.318865	0.749829	0.90701	-0.00325656	0.135252	-0.209055	0.835215	0.95138	-0.0116256	0.136612	-0.32098	0.749192	0.936106
MRPS9	0.0238294	0.0307304	0.775432	0.438084	0.745382	0.0413769	0.555428	1.1884	0.240027	0.623538	-0.0380284	0.526125	-0.581732	0.562637	0.862188
MRRF	-0.0733162	0.0269104	-2.72445	0.00644088	0.116697	-0.0759892	0.385247	-2.63719	0.010973	0.205851	-0.055072	0.417618	-0.731584	0.467052	0.82236
MRS2	0.00678268	0.021942	0.309118	0.757231	0.910429	0.0171151	0.35155	0.704958	0.483954	0.793294	-0.0392874	0.321645	-0.766352	0.446072	0.808457
MRTO4	-0.0264195	0.0150258	-1.75827	0.078701	0.363302	-0.0129913	0.145734	-0.773676	0.442594	0.766579	-0.0803815	0.150182	-2.38797	0.0196741	0.305679
MRVI1	0.00279541	0.00382282	0.731243	0.464631	0.759723	0.00373097	0.00589665	0.87543	0.385329	0.72641	-0.00105637	0.00285059	-0.122157	0.903128	0.978227
MRVI1-AS1	-0.00201173	0.00747236	-0.269223	0.787758	0.923099	-0.0064395	0.0516244	-0.751646	0.455622	0.774532	0.0120669	0.0291375	0.789894	0.432286	0.798977
MSANTD1	-0.0152483	0.00927646	-1.64376	0.100225	0.402673	-0.0170234	0.0691608	-1.70023	0.0950082	0.452436	-0.00448813	0.0753464	-0.182068	0.856061	0.966151
MSANTD2	-0.0473997	0.0238568	-1.98684	0.0469397	0.288576	-0.0373035	0.330294	-1.4022	0.166744	0.551108	-0.0888581	0.33008	-1.64828	0.103826	0.525449
MSANTD3	-0.00855952	0.00987219	-0.867034	0.385923	0.70542	-0.00803141	0.0806117	-0.785001	0.435982	0.761741	-0.0156933	0.156122	-0.417345	0.677717	0.91044
MSANTD3-TMEFF1	-0.0131457	0.0126292	-1.04089	0.297926	0.631951	-0.00771249	0.13618	-0.562195	0.576376	0.845034	-0.04334	0.125681	-1.34013	0.184585	0.623596
MSANTD4	-0.0350532	0.0182297	-1.92286	0.0544975	0.309989	-0.0198251	0.194515	-0.976397	0.333347	0.69304	-0.0983549	0.199844	-2.37586	0.0202796	0.306289
MSC-AS1	0.00601241	0.00771302	0.779514	0.435677	0.743377	0.00275059	0.0529132	0.318577	0.751312	0.918826	0.0189016	0.0332009	1.10129	0.274582	0.699409
MSH2	-0.0403509	0.0428864	-0.94088	0.346766	0.673595	-0.00138987	0.90376	-0.0291728	0.976837	0.99426	-0.206768	1.09122	-2.09992	0.0393815	0.392931
MSH3	-0.00971348	0.0411848	-0.235851	0.813548	0.931704	0.0156967	1.00084	0.342184	0.733579	0.910497	-0.115335	0.983686	-1.23322	0.221665	0.656864
MSH4	0.0981351	0.0303777	3.2305	0.00123574	0.0592437	0.0424939	0.32538	1.15114	0.255309	0.635571	0.214858	0.297438	4.01857	0.000146798	0.111892
MSH6	-0.0129585	0.0208523	-0.621442	0.534309	0.801838	-0.000498744	0.264285	-0.0222025	0.982371	0.994989	-0.0905928	0.32363	-1.61565	0.110718	0.537149
MSI2	0.132969	0.0506193	2.62684	0.00861812	0.13312	0.177589	1.52483	3.1522	0.00267813	0.127596	-0.0539472	1.55635	-0.467851	0.64136	0.897411
MSL1	-0.100824	0.0284346	-3.54583	0.000391385	0.0335732	-0.11604	0.480992	-3.69809	0.000520619	0.0758641	-0.0309547	0.486713	-0.460365	0.646697	0.89915
MSL2	-0.0349141	0.0282589	-1.23551	0.216642	0.552312	-0.0127769	0.414827	-0.40489	0.687204	0.891083	-0.124537	0.45877	-1.96138	0.0538573	0.432862
MSL3	-0.000880302	0.00967736	-0.0909651	0.92752	0.977604	-0.0169112	0.0876089	-1.61375	0.112579	0.476545	0.0919785	0.104696	3.64683	0.000509911	0.13584
MSMO1	0.0349455	0.0352551	0.991218	0.321579	0.652334	0.0838276	0.351414	1.91427	0.0620722	0.387314	-0.0551015	0.261767	-0.927085	0.35731	0.753331
MSN	0.00988613	0.00790857	1.25005	0.21128	0.547742	0.0183038	0.0430085	2.07939	0.0424844	0.332273	-0.025357	0.0519537	-1.40783	0.163654	0.601726
MSRA	0.220167	0.0670308	3.28456	0.0010214	0.0555536	0.25861	2.3877	3.15152	0.00276324	0.127596	0.143074	2.36554	1.23122	0.222404	0.65739
MSRB2	0.0100206	0.0220286	0.454892	0.649187	0.86116	0.00812027	0.260673	0.332226	0.741042	0.913633	0.0182432	0.260718	0.358823	0.720819	0.927743
MSRB3	-0.0556318	0.0333377	-1.66874	0.0951692	0.393411	-0.0554293	0.543563	-1.4744	0.146347	0.52767	-0.0563776	0.484085	-0.781636	0.437093	0.802329
MSS51	-0.00282474	0.0142599	-0.198089	0.842975	0.944795	0.00957701	0.129573	0.578843	0.565172	0.838179	-0.0386488	0.111688	-1.37442	0.173742	0.614453
MSTO1	-0.0161326	0.0101434	-1.59046	0.111731	0.420083	-0.017659	0.0824285	-1.62149	0.110906	0.472056	-0.00614056	0.0950635	-0.220376	0.826227	0.958915
MT-ATP6	0.0429085	0.196387	0.218489	0.827048	0.938473	-0.292757	4.29322	-1.12457	0.267954	0.64309	0.486214	2.571	1.6252	0.111534	0.537149
MT-ATP8	-0.0267669	0.0236363	-1.13245	0.257446	0.596	-0.0344469	0.136192	-1.39465	0.170378	0.556655	0.0567453	0.276588	0.696707	0.489393	0.835169
MT-CO1	-0.151255	0.175624	-0.861241	0.389105	0.707653	-0.263145	4.33951	-1.28071	0.208192	0.594188	0.152181	3.28541	0.449757	0.655178	0.901612
MT-CO2	0.0541778	0.210821	0.256985	0.797191	0.926316	-0.345911	4.58925	-1.26524	0.213628	0.59804	0.641062	3.06869	1.93603	0.0595546	0.444061
MT-CO3	-0.0535096	0.196054	-0.272932	0.784905	0.921657	-0.436334	4.85511	-1.71792	0.0940999	0.451732	0.510846	2.84425	1.65652	0.105003	0.527419
MT-CYB	-0.0250595	0.177717	-0.141008	0.887864	0.963648	-0.443089	3.68743	-1.91894	0.062663	0.389513	0.582449	2.32821	2.09245	0.0424207	0.401088
MT-ND1	-0.0200953	0.179847	-0.111735	0.911033	0.972116	-0.302979	3.29373	-1.28037	0.208317	0.594209	0.366777	2.07263	1.32539	0.19214	0.629783
MT-ND2	0.0853722	0.168669	0.506152	0.61275	0.845456	-0.16365	2.56522	-0.70315	0.486325	0.794302	0.360843	1.85392	1.47412	0.147814	0.584398
MT-ND3	0.156347	0.20382	0.767081	0.443034	0.748145	-0.391053	3.6926	-1.41376	0.165721	0.549472	0.806674	2.25488	2.67562	0.0105589	0.267864
MT-ND4	0.0033023	0.207608	0.0159064	0.987309	0.996803	-0.326945	3.9484	-1.21723	0.231159	0.615609	0.493394	2.7741	1.5079	0.139002	0.573171
MT-ND4L	-0.0995155	0.0899948	-1.10579	0.268817	0.60793	-0.0844656	0.651929	-0.762114	0.450764	0.770789	-0.128645	0.838992	-0.834317	0.408583	0.783011
MT-ND5	0.0070284	0.142735	0.0492409	0.960727	0.988759	-0.0926682	1.65072	-0.530835	0.598673	0.854152	0.2081	1.73323	0.839394	0.40595	0.781595
MT-ND6	-0.0116889	0.0135821	-0.86061	0.389453	0.707844	-0.00906926	0.0726646	-0.66448	0.509561	0.806963	-0.278412	0.653061	-2.02157	0.0492825	0.421517
MT2A	0.00489045	0.0134369	0.363958	0.715889	0.891997	0.00190329	0.0298096	0.12242	0.903212	0.971931	0.0137076	0.0277323	0.513184	0.610267	0.881211
MT3	-0.00174691	0.0253227	-0.0689861	0.945001	0.983421	-0.00469474	0.267082	-0.168137	0.867122	0.961933	0.0119109	0.231674	0.198179	0.843587	0.963331
MTA1	-0.000109839	0.0218972	-0.00501614	0.995998	0.998568	0.00231099	0.265815	0.0883283	0.929952	0.981149	-0.00577059	0.190108	-0.144234	0.885735	0.973588
MTA3	-0.102331	0.0375541	-2.72491	0.00643195	0.116697	-0.0978196	0.756671	-2.23865	0.0294447	0.293339	-0.115082	0.803706	-1.56665	0.121756	0.552623
MTBP	-0.0307432	0.0180907	-1.69939	0.0892458	0.383041	-0.0254315	0.194677	-1.12161	0.267136	0.642429	-0.040047	0.145294	-1.33451	0.186407	0.624281
MTCH1	0.0164326	0.0426632	0.38517	0.700111	0.884923	0.0314605	0.772278	0.61157	0.543462	0.826942	-0.0166768	0.539525	-0.218407	0.827755	0.959028
MTCH2	0.00148506	0.0284915	0.0521229	0.958431	0.988505	-0.00933012	0.445197	-0.294911	0.769226	0.926631	0.047902	0.37786	0.730863	0.467329	0.82247
MTCL1	-0.0669225	0.0339598	-1.97064	0.0487649	0.2933	-0.0636906	0.74853	-1.65491	0.103912	0.463958	-0.0782895	0.721156	-1.08469	0.281821	0.702668
MTCP1	-0.0166545	0.0179665	-0.926978	0.353938	0.68032	-0.015212	0.105891	-0.774691	0.442692	0.766633	-0.0240709	0.179503	-0.540633	0.590495	0.875106
MTDH	-0.0424424	0.0411447	-1.03154	0.302288	0.636296	-0.0425625	1.0894	-0.910405	0.366772	0.715358	-0.0420299	1.06292	-0.485043	0.629177	0.891953
MTERF1	-0.0171122	0.0539869	-0.316969	0.751267	0.907679	-0.0190269	0.70001	-0.320543	0.750005	0.917926	-0.00794606	0.823044	-0.0611825	0.951463	0.989665
MTERF2	-0.00311959	0.0206861	-0.150806	0.880129	0.961206	-0.00367107	0.295662	-0.161222	0.872538	0.962369	-0.000514042	0.313399	-0.0103859	0.991743	0.998381
MTERF3	-0.00795318	0.0174342	-0.456184	0.648258	0.860817	-0.00668175	0.168883	-0.3376	0.737011	0.912398	-0.0123561	0.137637	-0.335481	0.738277	0.933676
MTERF4	-0.0352714	0.0248083	-1.42176	0.155096	0.4835	-0.0396647	0.431099	-1.46005	0.150237	0.532407	-0.0132128	0.440266	-0.217054	0.828805	0.959409
MTF1	0.00329058	0.019729	0.166789	0.867536	0.955166	-0.000245018	0.253023	-0.0111786	0.991123	0.996816	0.0183821	0.227633	0.405929	0.686047	0.914197
MTF2	0.0182391	0.0383365	0.475762	0.634244	0.855281	0.00532817	0.752802	0.123808	0.90194	0.971931	0.0678629	0.662688	0.804336	0.423956	0.79483
MTFMT	-0.0194264	0.0317367	-0.612111	0.540464	0.807098	-0.0358304	0.531179	-0.967224	0.337868	0.695973	0.0258306	0.487238	0.4198	0.675932	0.909744
MTFR1	-0.00895795	0.028064	-0.319197	0.749577	0.906985	-0.00259684	0.18659	-0.0776754	0.938461	0.982968	-0.0241348	0.238657	-0.467367	0.641705	0.897411
MTFR1L	-0.031018	0.0188711	-1.64368	0.100243	0.402673	-0.040155	0.227787	-1.79044	0.0791522	0.428982	-0.00886348	0.149227	-0.253802	0.800401	0.953375
MTG2	-0.0604483	0.0261178	-2.31445	0.0206431	0.20473	-0.0453839	0.355115	-1.42586	0.159832	0.540827	-0.0914977	0.309192	-2.00233	0.0491674	0.421517
MTHFD1	0.000543422	0.0258122	0.0210529	0.983203	0.994583	0.018615	0.365585	0.660328	0.511932	0.808884	-0.0932052	0.429594	-1.45162	0.151123	0.586135
MTHFD1L	-0.0387481	0.0424218	-0.913402	0.361031	0.686257	-0.0420567	1.08492	-0.892506	0.376196	0.720352	-0.0246013	1.10847	-0.252479	0.801419	0.953375
MTHFD2L	-0.0229229	0.0274289	-0.835722	0.403312	0.71856	-0.033587	0.461614	-1.07964	0.285239	0.658275	0.0143157	0.404232	0.246256	0.806213	0.954041
MTHFR	0.0259741	0.0194143	1.33789	0.180933	0.51742	0.0282566	0.303952	1.33148	0.188788	0.577076	0.0142629	0.262413	0.296708	0.767578	0.942152
MTHFSD	-0.0174384	0.0109568	-1.59155	0.111486	0.419952	-0.0179191	0.108288	-1.47969	0.144933	0.525855	-0.0152688	0.104401	-0.593486	0.55479	0.858854
MTIF2	0.00907349	0.0117889	0.769662	0.4415	0.747188	0.0137882	0.109428	1.07274	0.288295	0.660973	-0.0159102	0.0985363	-0.537728	0.592489	0.876052
MTIF3	-0.038537	0.0303427	-1.27006	0.204063	0.540149	-0.0888655	0.388838	-2.54684	0.0138406	0.228816	0.117581	0.386207	1.91331	0.0598432	0.444222
MTM1	-0.0260139	0.0334301	-0.778157	0.436476	0.743812	-0.0214544	0.566091	-0.548462	0.5857	0.848022	-0.038364	0.520504	-0.595907	0.55318	0.858258
MTMR1	-0.0423659	0.0403507	-1.04994	0.293745	0.629088	-0.0501372	0.803469	-1.08321	0.283668	0.656796	-0.0177586	0.725519	-0.215614	0.829922	0.959756
MTMR10	0.00109172	0.0137592	0.0793451	0.936758	0.981277	0.00463123	0.149233	0.302244	0.763661	0.925484	-0.0136439	0.129026	-0.436401	0.663903	0.904727
MTMR12	-0.0470788	0.0314094	-1.49888	0.133906	0.45424	-0.0453111	0.710823	-1.3172	0.193494	0.580694	-0.0559409	0.698835	-0.726288	0.47011	0.824349
MTMR14	0.00242582	0.0162423	0.149352	0.881276	0.961677	0.00582011	0.187353	0.337517	0.737074	0.912398	-0.0242714	0.189995	-0.50188	0.617413	0.885081
MTMR2	0.0134284	0.0277091	0.484619	0.627946	0.852291	-0.00196319	0.462297	-0.063403	0.949686	0.985947	0.0753151	0.391486	1.21303	0.22924	0.662988
MTMR3	-0.108287	0.0428524	-2.52698	0.011505	0.155694	-0.0902982	0.888006	-1.79438	0.0785134	0.427912	-0.155745	0.942657	-1.90544	0.0608757	0.446335
MTMR4	-0.0553054	0.0315092	-1.75522	0.0792225	0.36351	-0.0304142	0.472345	-0.794169	0.430674	0.759363	-0.107462	0.372675	-1.93848	0.0566422	0.439814
MTMR6	-0.0358634	0.0372786	-0.962037	0.336031	0.666295	-0.0328381	0.653034	-0.741801	0.461515	0.778161	-0.0432397	0.571576	-0.625542	0.533672	0.852904
MTMR7	-0.0608869	0.0467619	-1.30206	0.192895	0.531326	-0.0229439	1.51422	-0.422863	0.674123	0.884342	-0.170443	1.35518	-1.84866	0.068776	0.462777
MTMR8	0.0280034	0.0140537	1.9926	0.0463055	0.287258	0.0327047	0.141588	2.0787	0.0425503	0.332273	0.0094432	0.16507	0.302075	0.7635	0.940328
MTMR9	-0.0575616	0.0275818	-2.08694	0.0368935	0.265422	-0.0385384	0.455401	-1.14476	0.257505	0.637586	-0.0964031	0.351715	-2.00402	0.0489809	0.421075
MTO1	-0.0180421	0.0217043	-0.831267	0.405823	0.720418	-0.00563919	0.26276	-0.222508	0.824782	0.946493	-0.0521645	0.246679	-1.24093	0.218821	0.654758
MTOR	-0.0542177	0.034378	-1.5771	0.114772	0.425432	-0.0207427	0.67314	-0.536681	0.593756	0.852186	-0.181031	0.664908	-2.40647	0.0187796	0.305679
MTPAP	0.0027588	0.0183247	0.150551	0.88033	0.961206	-0.00236067	0.176763	-0.114923	0.908945	0.973021	0.0227135	0.200344	0.560076	0.577235	0.869247
MTPN	-0.0431305	0.0300073	-1.43733	0.150624	0.478517	-0.0534113	0.407017	-1.51071	0.136862	0.515171	-0.0166472	0.36113	-0.29337	0.770117	0.942555
MTR	-0.106725	0.0532886	-2.00276	0.0452026	0.285091	-0.0811489	1.52289	-1.30546	0.197432	0.584556	-0.177625	1.49249	-1.71622	0.0905928	0.503464
MTRF1	0.0346047	0.0140045	2.47097	0.0134746	0.16881	0.0262137	0.118033	1.62558	0.110029	0.472029	0.0603539	0.106845	2.13655	0.0361707	0.379234
MTRF1L	-0.00620652	0.0134371	-0.461894	0.644158	0.858834	-0.0163099	0.145615	-1.16401	0.249685	0.631457	0.109442	0.17931	2.30862	0.0241182	0.323649
MTRNR2L12	-0.00323368	0.0395465	-0.0817691	0.93483	0.980733	-0.0617145	0.42072	-1.14394	0.2592	0.638305	0.0646868	0.186788	1.1126	0.270922	0.696846
MTRNR2L8	-0.054244	0.0470199	-1.15364	0.248648	0.587207	-0.0753526	0.218696	-1.45573	0.153731	0.535525	0.0453644	0.134011	0.40344	0.688654	0.91488
MTRR	-0.0284425	0.0236718	-1.20153	0.229545	0.568889	-0.0111283	0.254249	-0.410026	0.683456	0.889817	-0.0834897	0.30269	-1.72523	0.0889458	0.501226
MTSS1	-0.0985543	0.0577084	-1.7078	0.0876736	0.379121	-0.0966392	2.42746	-1.45533	0.151534	0.533888	-0.104464	2.44566	-0.895537	0.373603	0.762508
MTSS1L	-0.0139002	0.0337786	-0.411511	0.680698	0.87561	-0.0216139	0.463007	-0.568118	0.572378	0.842598	0.0148238	0.499165	0.201917	0.840574	0.962972
MTURN	-0.0397598	0.0299608	-1.32706	0.184489	0.521043	-0.0449046	0.444142	-1.31031	0.195797	0.582964	-0.023075	0.442212	-0.373897	0.709623	0.923755
MTUS1	0.0891962	0.0396311	2.25066	0.024407	0.218881	0.05403	0.845598	1.15699	0.252514	0.633603	0.179722	0.872872	2.39869	0.0191515	0.305679
MTUS2	0.0102196	0.0451168	0.226514	0.820801	0.935537	0.0175039	4.49691	0.365364	0.716308	0.90328	-0.0468807	4.58077	-0.34951	0.727767	0.929737
MTX2	-0.010063	0.0404014	-0.249076	0.803302	0.928135	-0.0620992	0.854067	-1.28576	0.204172	0.58941	0.111208	0.750958	1.50829	0.136031	0.569043
MTX3	-0.00842995	0.0179416	-0.469855	0.638459	0.857862	-0.0239112	0.22623	-1.20043	0.235364	0.618308	0.0581377	0.229014	1.40755	0.163738	0.601726
MUL1	-0.00739752	0.00972746	-0.760479	0.446969	0.750294	-0.0104594	0.0750921	-0.94877	0.347086	0.702317	0.0033695	0.0691478	0.162992	0.871	0.969632
MUM1	0.0633154	0.039758	1.59252	0.111268	0.41933	0.0870301	0.693611	1.9535	0.0561004	0.374089	-0.0294548	0.793239	-0.334276	0.739181	0.934033
MUM1L1	0.000632906	0.00514975	0.1229	0.902186	0.968448	-0.00151826	0.019979	-0.275045	0.784361	0.93372	0.0150724	0.00365526	1.0539	0.29559	0.713261
MUS81	-0.0307699	0.0148348	-2.07417	0.0380639	0.269149	-0.0171846	0.131635	-1.01897	0.312894	0.678004	-0.0772339	0.130685	-2.47632	0.015722	0.294015
MUSK	-0.00195903	0.00765885	-0.255786	0.798116	0.926418	-0.00356613	0.0334541	-0.445062	0.658105	0.878638	0.0150436	0.0779751	0.577218	0.565664	0.86325
MUT	-0.00705912	0.017229	-0.409723	0.682009	0.876538	-0.0234075	0.256255	-1.22241	0.227015	0.612593	0.0624321	0.21814	1.5814	0.118344	0.548519
MUTYH	-0.00409088	0.0123701	-0.330707	0.740866	0.902584	-0.00144685	0.104183	-0.104152	0.917446	0.975426	-0.0142156	0.0818081	-0.522938	0.602687	0.879223
MVB12A	-0.025329	0.00980172	-2.58414	0.00976228	0.1417	-0.0290741	0.0979695	-2.72701	0.00867043	0.190682	-0.00487914	0.0879191	-0.195844	0.845306	0.963331
MVB12B	-0.0308115	0.0347031	-0.887861	0.374616	0.697948	-0.0217913	0.611561	-0.523028	0.603156	0.855262	-0.0512476	0.580938	-0.817193	0.416621	0.789155
MVD	-0.0804777	0.0454444	-1.77091	0.0765764	0.359861	0.0421562	0.467957	0.633551	0.530058	0.819079	-0.187687	0.319658	-3.01678	0.00358704	0.213806
MVK	0.017923	0.013809	1.29792	0.194313	0.532897	0.013825	0.138449	0.873451	0.386397	0.727586	0.030983	0.101871	1.09652	0.276649	0.700467
MVP	0.011524	0.0117792	0.978333	0.32791	0.658212	0.0230516	0.0843074	1.76344	0.0836479	0.435537	-0.0382619	0.0857848	-1.40845	0.163471	0.601648
MX1	0.00661647	0.00995411	0.664697	0.506244	0.783844	0.00469527	0.0711414	0.404226	0.687689	0.891512	0.0119287	0.0588731	0.617597	0.538867	0.852904
MXD1	-0.0101103	0.0201612	-0.501474	0.616037	0.846854	-0.0206301	0.258925	-0.941719	0.350652	0.704015	0.048119	0.287815	0.933616	0.353746	0.751523
MXD3	0.00528291	0.00744442	0.709648	0.477923	0.768708	5.8645e-05	0.0438689	0.00691666	0.994508	0.998415	0.0228612	0.0152823	1.4699	0.146117	0.583871
MXD4	0.0253324	0.0315871	0.801987	0.42256	0.732413	0.0154243	0.465991	0.441403	0.660735	0.879458	0.0695986	0.543647	0.942303	0.349313	0.74887
MXI1	-0.00619877	0.0420322	-0.147477	0.882756	0.961925	-0.0339044	1.01129	-0.720169	0.474616	0.786744	0.102654	0.945669	1.10007	0.275113	0.699804
MXRA7	-0.0862817	0.0408115	-2.11415	0.0345022	0.25812	-0.0822998	0.635886	-1.76005	0.0842269	0.436665	-0.0990133	0.764386	-1.18419	0.240387	0.674529
MYADM	-0.00518096	0.0128608	-0.402849	0.687059	0.878854	0.00962518	0.0984393	0.674264	0.503103	0.804921	-0.0689918	0.0841676	-2.32805	0.022966	0.320042
MYBBP1A	0.00209797	0.0138864	0.151081	0.879912	0.961206	0.00498695	0.123073	0.299726	0.76557	0.925669	-0.00453364	0.101337	-0.179845	0.857799	0.966264
MYBPC1	-0.00263159	0.00590998	-0.445279	0.656118	0.864349	-0.00230599	0.02641	-0.387696	0.699809	0.897558	-0.0279004	0.0192917	-0.532468	0.597184	0.877665
MYCBP2	-0.0393249	0.0472636	-0.832035	0.405389	0.720134	-0.0190712	2.75186	-0.369782	0.713033	0.902004	-0.145523	2.6923	-1.23224	0.222026	0.65739
MYDGF	-0.0664788	0.0179815	-3.69707	0.000218106	0.0253166	-0.073736	0.183396	-3.33416	0.00157498	0.105817	-0.0523223	0.156495	-1.69394	0.0947702	0.511465
MYEF2	-0.0160605	0.040977	-0.391941	0.695102	0.882744	-0.00321696	0.997259	-0.0684628	0.945677	0.984614	-0.0568435	0.943456	-0.678882	0.499475	0.838023
MYH10	0.0507816	0.0432821	1.17327	0.240687	0.579809	0.069411	1.45023	1.39694	0.168311	0.553502	-0.00781831	1.31398	-0.0887182	0.929562	0.984426
MYH14	-0.011013	0.0340314	-0.323614	0.74623	0.90532	0.0267288	0.587027	0.680439	0.499218	0.80292	-0.124573	0.590016	-1.82824	0.071821	0.469899
MYH15	0.0148351	0.0113041	1.31236	0.189397	0.526793	0.0105934	0.0862741	0.857339	0.395156	0.732085	0.0366107	0.0999992	1.30771	0.195297	0.633125
MYH7B	0.00455656	0.00927929	0.491046	0.623394	0.850307	0.00638596	0.0657979	0.628134	0.532641	0.821071	-0.00457308	0.060991	-0.201355	0.841011	0.963092
MYH9	0.0214322	0.0206313	1.03882	0.298887	0.632869	0.0197933	0.259776	0.878207	0.383835	0.726075	0.0299057	0.295261	0.583553	0.561417	0.861207
MYL12B	0.00224559	0.0210357	0.106751	0.914986	0.972678	0.00548538	0.205722	0.237984	0.81282	0.943109	-0.0139035	0.226296	-0.270178	0.787839	0.948198
MYL6	-0.0206887	0.0187039	-1.10612	0.268677	0.60793	-0.0256171	0.218783	-1.23295	0.223091	0.608249	0.000375035	0.187634	0.00873114	0.993059	0.998604
MYL6B	-0.0424641	0.024124	-1.76025	0.0783662	0.363049	-0.0402408	0.326693	-1.49815	0.140086	0.51876	-0.0517385	0.320534	-0.943101	0.348908	0.748864
MYLIP	-0.00395191	0.00622032	-0.635323	0.525218	0.796792	-0.00386033	0.0312142	-0.615386	0.54096	0.826131	-0.00933279	0.0406691	-0.194091	0.847032	0.964012
MYLK	-0.0163507	0.0152739	-1.0705	0.284394	0.620882	-0.0190649	0.101242	-1.15029	0.255666	0.635781	-0.00105868	0.152414	-0.0269105	0.978608	0.995345
MYLK-AS1	0.0437761	0.0197745	2.21377	0.0268449	0.229074	0.037634	0.213935	1.71202	0.092797	0.449092	0.0698298	0.230656	1.54239	0.127536	0.558443
MYLK4	-0.00869215	0.00815712	-1.06559	0.286608	0.622625	-0.0062146	0.0648729	-0.725732	0.471227	0.784429	-0.0329709	0.0637108	-1.22996	0.223368	0.657736
MYNN	0.00108029	0.0112954	0.0956398	0.923807	0.976401	-0.0136761	0.141125	-1.13915	0.259816	0.638305	0.114853	0.129149	3.44532	0.000973056	0.161568
MYO10	-0.0095257	0.00925075	-1.02972	0.303141	0.637235	-0.0141235	0.066514	-1.34594	0.184108	0.572537	0.00651085	0.0344765	0.332232	0.740744	0.934647
MYO15A	0.00845578	0.00633123	1.33557	0.181691	0.518696	0.0101204	0.0318066	1.50061	0.139449	0.518137	-0.0039022	0.0436721	-0.212355	0.832454	0.960815
MYO15B	-0.00417417	0.00494434	-0.844233	0.398539	0.714841	8.84952e-05	0.0181958	0.0168287	0.986637	0.994989	-0.0366746	0.0246466	-2.52576	0.0138363	0.281949
MYO16	0.0458507	0.0506166	0.905843	0.365019	0.689377	0.0640675	4.13602	1.1759	0.244943	0.627459	-0.0689747	3.9796	-0.504241	0.615693	0.88424
MYO18A	-0.0275792	0.0231351	-1.1921	0.233223	0.571751	-0.0172662	0.298832	-0.673701	0.503458	0.805204	-0.072969	0.327452	-1.35713	0.179147	0.620273
MYO19	-0.0347542	0.0243136	-1.42941	0.152886	0.481153	-0.0248915	0.377964	-0.921595	0.360958	0.711351	-0.0768999	0.409543	-1.37733	0.172846	0.613356
MYO1B	0.0255147	0.0120374	2.11961	0.0340386	0.256675	0.026151	0.0857935	2.08083	0.0423464	0.332076	0.0184464	0.0962124	0.440386	0.661621	0.904455
MYO1D	0.0114501	0.0212717	0.538277	0.590386	0.83319	0.000481645	0.286771	0.0205734	0.983664	0.994989	0.0633687	0.170865	1.24413	0.218365	0.654418
MYO1E	-0.0453242	0.0162465	-2.78979	0.00527429	0.107666	-0.0423214	0.14494	-2.26475	0.0276844	0.288699	-0.0546205	0.108651	-1.6612	0.101315	0.521214
MYO1F	8.10005e-05	0.00634654	0.0127629	0.989817	0.997386	0.0043906	0.0434713	0.661229	0.511358	0.80838	-0.0454588	0.0657075	-2.10605	0.0388269	0.389415
MYO3B	-0.0206896	0.0290107	-0.713171	0.47574	0.768204	0.0114625	0.130594	0.280736	0.780457	0.931912	-0.05347	0.128781	-1.29696	0.199687	0.639564
MYO5A	0.00942801	0.0496878	0.189745	0.849509	0.947873	0.018437	1.84371	0.320457	0.749895	0.917888	-0.0170119	1.84304	-0.1726	0.86347	0.967749
MYO5B	0.0102172	0.00785907	1.30005	0.193585	0.532163	0.0142283	0.0468412	1.65783	0.103318	0.463958	-0.0106128	0.0464202	-0.542635	0.589124	0.874472
MYO5C	-0.0334249	0.0167637	-1.99389	0.0461643	0.287228	-0.0385481	0.0702833	-1.25307	0.217967	0.602158	-0.031261	0.0430819	-1.56361	0.122469	0.552623
MYO6	-0.0359274	0.0463566	-0.775022	0.438327	0.745423	-0.00671203	1.15431	-0.127504	0.899028	0.971608	-0.136833	0.994927	-1.39865	0.16638	0.607108
MYO9A	0.0383837	0.0471625	0.813861	0.415725	0.727401	0.0381773	2.02628	0.741479	0.461708	0.778188	0.0394596	1.95021	0.335676	0.73813	0.933676
MYO9B	0.0109412	0.0348698	0.313773	0.753693	0.908894	0.0189095	0.415255	0.480608	0.632845	0.867562	-0.0182308	0.375859	-0.242168	0.809459	0.954738
MYOM1	-0.0370788	0.0174949	-2.11941	0.034056	0.256675	-0.0251557	0.0851715	-0.885036	0.381757	0.724224	-0.044351	0.0747234	-1.99797	0.0496489	0.42215
MYOM2	0.00113338	0.00632493	0.179193	0.857786	0.951074	-0.000526914	0.0519163	-0.0753011	0.940261	0.983231	0.00854695	0.0355549	0.578032	0.565118	0.862987
MYOT	-0.00671059	0.00833749	-0.80487	0.420895	0.731061	-0.00410128	0.0418688	-0.463543	0.644892	0.871363	-0.0273981	0.0691576	-1.09977	0.275243	0.699804
MYPOP	-0.000882325	0.0132133	-0.0667754	0.94676	0.984218	-0.00156434	0.153173	-0.109719	0.91305	0.974493	0.00326817	0.13419	0.092919	0.926236	0.983543
MYRF	-0.00571605	0.00476961	-1.19843	0.230749	0.570039	-0.00575973	0.0286217	-1.16009	0.251262	0.632864	-0.00519334	0.0320061	-0.302367	0.763279	0.940328
MYRFL	-0.083628	0.097366	-0.858904	0.390394	0.70872	-0.200242	0.844968	-1.56513	0.125966	0.498792	0.0768642	0.779536	0.512116	0.611117	0.881945
MYRIP	0.0198262	0.0523238	0.378914	0.704751	0.887488	0.0454719	2.86684	0.776514	0.440932	0.765536	-0.0817263	2.77789	-0.701341	0.485441	0.833565
MYSM1	-0.0168359	0.0328935	-0.51183	0.60877	0.842801	0.0276836	0.585508	0.750887	0.456074	0.77477	-0.190576	0.648315	-2.61665	0.0108938	0.267977
MYT1	0.0120258	0.0251257	0.478624	0.632206	0.854229	0.016269	0.343467	0.585175	0.560938	0.835422	-0.00688556	0.388937	-0.117315	0.90695	0.979559
MYT1L	0.245285	0.0662841	3.7005	0.000215171	0.0253166	0.289505	3.13185	3.56859	0.000796472	0.086019	0.156481	3.12632	1.36113	0.177886	0.61888
MZF1	-0.078033	0.0290672	-2.68458	0.00726217	0.123031	-0.0270114	0.379649	-0.704239	0.484541	0.793294	-0.146869	0.289518	-3.29664	0.00154583	0.182921
MZF1-AS1	0.00731946	0.00969737	0.754788	0.450376	0.752606	0.00374415	0.0889766	0.362267	0.718607	0.904403	0.0336271	0.105705	1.19945	0.234443	0.668497
MZT1	-0.0366338	0.0225661	-1.6234	0.104503	0.407769	-0.0471379	0.178569	-1.75687	0.085481	0.438371	-0.0112415	0.199403	-0.269478	0.788363	0.948392
MZT2A	-0.0307924	0.024116	-1.27684	0.201657	0.537858	-0.0452521	0.298431	-1.67652	0.0995843	0.458853	0.0264279	0.296105	0.492195	0.624138	0.889514
MZT2B	-0.0506144	0.0271238	-1.86605	0.0620346	0.329843	-0.0739125	0.325762	-2.37697	0.0211354	0.263709	0.0235181	0.324019	0.423998	0.672881	0.90848
N4BP1	-0.0619547	0.0337991	-1.83303	0.0667987	0.337469	-0.0338324	0.690957	-0.862184	0.392509	0.731088	-0.142792	0.686695	-2.1463	0.0353551	0.375453
N4BP2	0.117766	0.0328121	3.58911	0.000331813	0.0323243	0.125475	0.390934	3.23887	0.00212658	0.114835	0.0981997	0.457696	1.59107	0.116149	0.545065
N4BP2L1	0.0324967	0.0305932	1.06222	0.288137	0.623549	0.0764273	0.609039	2.21621	0.0310363	0.29819	-0.129819	0.53428	-1.95841	0.0542116	0.433768
N4BP2L2	-0.000579495	0.0560515	-0.0103386	0.991751	0.997623	-0.00984174	2.31131	-0.152809	0.879135	0.964519	0.0283384	2.13368	0.249016	0.804085	0.953546
N6AMT1	0.00532092	0.00799076	0.665885	0.505485	0.783732	-0.00201568	0.0544838	-0.237437	0.813242	0.943109	0.0623336	0.0670925	2.63397	0.0104025	0.267864
NAA15	-0.0212549	0.0373909	-0.56845	0.569729	0.824266	0.00188722	0.761217	0.0450771	0.964217	0.990313	-0.112462	0.903016	-1.35309	0.180429	0.620507
NAA16	0.028116	0.0356489	0.788691	0.430293	0.739236	0.0558494	0.820991	1.34481	0.184469	0.572929	-0.0495411	0.798662	-0.712886	0.478312	0.830158
NAA20	-0.0172768	0.0214548	-0.805265	0.420667	0.730921	-0.0152654	0.250154	-0.655613	0.514937	0.810931	-0.0285884	0.297388	-0.517735	0.606293	0.879786
NAA25	-0.0686553	0.0340779	-2.01466	0.0439406	0.281955	-0.0368931	0.827415	-0.957786	0.342563	0.698422	-0.183058	0.768091	-2.50409	0.0146364	0.289074
NAA30	0.00794653	0.0174808	0.454587	0.649407	0.861282	0.00514915	0.217414	0.26626	0.791083	0.936127	0.0204416	0.208804	0.50014	0.618563	0.885533
NAA35	0.104003	0.0322692	3.22299	0.00126859	0.0598258	0.103178	0.742416	2.87712	0.00579043	0.160852	0.107514	0.698551	1.4535	0.150603	0.586135
NAA38	0.0117877	0.0233329	0.505198	0.61342	0.845456	0.011739	0.313624	0.461529	0.646326	0.872031	0.0120462	0.315557	0.20552	0.837769	0.962058
NAA40	0.00490494	0.0167112	0.293512	0.769131	0.913968	-0.0064995	0.184263	-0.342428	0.733397	0.910497	0.0442245	0.121198	1.25483	0.213894	0.649666
NAA50	0.0279307	0.0315915	0.884121	0.376631	0.699521	0.0277456	0.520956	0.755468	0.453346	0.773036	0.0284573	0.479556	0.459385	0.647397	0.899561
NAA60	-0.0260406	0.0123204	-2.11362	0.0345479	0.25812	-0.0322298	0.137007	-2.3905	0.0204478	0.260171	0.00529102	0.11749	0.17442	0.862044	0.967588
NAAA	-0.0522629	0.0289579	-1.80479	0.0711081	0.348522	-0.0384998	0.474294	-1.17134	0.246752	0.629186	-0.100002	0.413516	-1.63363	0.106876	0.530585
NAALAD2	-0.0662217	0.0474654	-1.39516	0.162968	0.492051	-0.131856	0.669798	-2.00404	0.0514879	0.360326	0.0050053	0.565968	0.0730262	0.941996	0.98799
NAALADL2	-0.0458061	0.0536323	-0.854076	0.393063	0.710489	-0.0513144	1.63117	-0.83591	0.406996	0.742492	-0.0280435	1.59853	-0.254393	0.799946	0.953375
NAB1	-0.0311275	0.0209583	-1.48521	0.137487	0.45951	-0.0209771	0.250582	-0.831766	0.40931	0.744773	-0.0537834	0.176463	-1.42744	0.157949	0.593283
NAB2	-0.000547371	0.0154781	-0.0353641	0.971789	0.99109	0.00916713	0.119535	0.481702	0.632233	0.867397	-0.0195312	0.1006	-0.734163	0.465328	0.820825
NABP2	-0.0248173	0.0121129	-2.04884	0.0404778	0.273724	-0.0323742	0.107972	-2.48031	0.0163708	0.244572	0.0220724	0.119048	0.678873	0.499481	0.838023
NACA	0.0270563	0.024137	1.12095	0.262311	0.601095	0.0105976	0.361805	0.411894	0.682095	0.888846	0.147844	0.37508	2.12113	0.037641	0.383513
NACAD	-0.00232646	0.00839092	-0.277259	0.781582	0.919739	-0.000629461	0.0689751	-0.0664729	0.947254	0.985192	-0.0085292	0.0478484	-0.471121	0.639035	0.897285
NACC1	-0.0168266	0.0137084	-1.22746	0.219648	0.555684	-0.0182202	0.12867	-1.23305	0.223052	0.608249	-0.00821905	0.162163	-0.223808	0.823565	0.958827
NACC2	-0.044519	0.0214864	-2.07197	0.0382686	0.269708	-0.0415968	0.266415	-1.70038	0.0949789	0.452436	-0.0543817	0.251165	-1.21003	0.230382	0.663749
NADK	-0.0164745	0.0156507	-1.05264	0.292507	0.628195	-0.00822697	0.182621	-0.481794	0.631956	0.867351	-0.0597928	0.164958	-1.5279	0.131092	0.562086
NADK2	0.00540656	0.0207486	0.260575	0.79442	0.924827	-0.00579786	0.263675	-0.256845	0.798302	0.938609	0.0664245	0.280911	1.26095	0.211558	0.646652
NADSYN1	0.000340134	0.021836	0.0155767	0.987572	0.996803	0.0265947	0.288728	1.10311	0.275013	0.648582	-0.119539	0.314543	-2.3204	0.0232715	0.320861
NAE1	-0.0108099	0.0323302	-0.334358	0.738109	0.901943	0.0322252	0.576312	0.875598	0.385239	0.72641	-0.156256	0.552112	-2.30944	0.0239073	0.323534
NAF1	0.0352821	0.0263629	1.33832	0.180792	0.517276	0.0257557	0.404109	0.875974	0.385036	0.72641	0.0743441	0.387992	1.24868	0.215988	0.651978
NAGK	-0.0126207	0.018809	-0.67099	0.502227	0.782672	-0.0357486	0.236416	-1.66116	0.102646	0.463842	0.0622097	0.19332	1.60708	0.112587	0.537149
NAGLU	-0.0153603	0.0100652	-1.52607	0.126992	0.443952	-0.0189601	0.0790803	-1.68911	0.0971326	0.455864	-0.000589409	0.066396	-0.0259222	0.979394	0.995345
NAGPA	-0.0111204	0.0259367	-0.428751	0.668105	0.869582	-0.038643	0.348451	-1.20342	0.234213	0.617347	0.0405402	0.249768	0.921507	0.359985	0.754812
NAIP	-0.0301188	0.0454719	-0.66236	0.507741	0.785017	0.0556134	0.630015	1.03395	0.306379	0.674238	-0.244887	0.72032	-2.87655	0.00533973	0.2315
NALCN	0.0524412	0.0501312	1.04608	0.295525	0.630213	0.0623007	2.09594	1.10242	0.275311	0.648756	0.016033	1.9565	0.147636	0.883059	0.972926
NAMPT	0.00936453	0.0239697	0.390683	0.696032	0.883537	-0.00817843	0.296075	-0.315624	0.753539	0.920205	0.1134	0.30615	1.79711	0.0768754	0.480399
NANOS3	-0.0106775	0.012121	-0.880906	0.378369	0.700252	-0.00395314	0.105029	-0.290487	0.772588	0.928263	-0.0364873	0.111017	-1.36854	0.175567	0.615664
NANS	0.000544222	0.0109203	0.049836	0.960253	0.988759	0.00247874	0.0871356	0.214982	0.830614	0.949525	-0.0163095	0.125062	-0.479238	0.63328	0.89416
NAP1L1	-0.0410899	0.049073	-0.837322	0.402412	0.717621	-0.081846	1.51087	-1.46995	0.147547	0.529915	0.100729	1.56825	0.969814	0.335515	0.739717
NAP1L2	0.0423758	0.0301703	1.40455	0.160154	0.488379	0.00226797	0.328718	0.0622384	0.950625	0.986232	0.129793	0.276637	2.41262	0.0184908	0.305679
NAP1L3	0.0511246	0.0721363	0.708721	0.478497	0.769244	-0.021568	0.763438	-0.241729	0.810269	0.942075	0.188313	0.739692	1.53633	0.130832	0.561945
NAP1L4	-0.0284329	0.0378136	-0.751923	0.452097	0.753538	-0.0193865	0.771588	-0.44486	0.658251	0.878638	-0.0559986	0.776752	-0.736133	0.464137	0.819599
NAP1L5	-0.0612567	0.0331421	-1.84831	0.0645581	0.335338	-0.059975	0.323645	-1.61798	0.112179	0.475547	-0.0663644	0.349796	-0.896841	0.373379	0.762508
NAPA	-0.0156601	0.02583	-0.606277	0.544331	0.810463	0.00668104	0.336316	0.223191	0.824253	0.946326	-0.0807882	0.315713	-1.5807	0.118504	0.548557
NAPB	-0.0245368	0.0541958	-0.452744	0.650733	0.861693	-0.0251389	0.977131	-0.381488	0.704533	0.898677	-0.0232784	0.901497	-0.244341	0.80769	0.954197
NAPEPLD	-0.0193219	0.0353521	-0.546556	0.584684	0.831593	-0.00971416	0.686868	-0.239676	0.811515	0.942499	-0.0498799	0.506006	-0.690069	0.492457	0.83609
NAPG	-0.0187681	0.030223	-0.620989	0.534607	0.801838	-0.0364205	0.523405	-1.09018	0.280613	0.652994	0.0607998	0.511482	0.857211	0.394285	0.774621
NAPRT	-0.0200094	0.00954759	-2.09576	0.0361039	0.262856	-0.0163736	0.0848403	-1.46633	0.148525	0.531483	-0.0298936	0.0462911	-1.62367	0.10899	0.534357
NARF	-0.0480042	0.0377317	-1.27225	0.203284	0.538983	-0.0138732	0.597325	-0.303262	0.762889	0.92517	-0.12063	0.54464	-1.8077	0.074997	0.475746
NARFL	-0.0616215	0.0171744	-3.58799	0.00033324	0.0323243	-0.0544036	0.158889	-2.78183	0.00749273	0.18058	-0.0859507	0.157702	-2.39383	0.0193866	0.305679
NARS	-0.0506513	0.0263346	-1.92337	0.054433	0.309989	-0.0900503	0.360628	-2.99904	0.00413424	0.137574	0.0806646	0.422624	1.47151	0.145683	0.583641
NARS2	0.00106606	0.0320938	0.0332172	0.973501	0.991717	0.0040025	0.574346	0.109812	0.912977	0.974493	-0.00906686	0.522153	-0.133912	0.893861	0.975912
NASP	-0.0516807	0.0315013	-1.64059	0.100883	0.402751	-0.0599261	0.537308	-1.59949	0.115716	0.481375	-0.03179	0.399745	-0.546302	0.586614	0.873198
NAT10	-0.0335681	0.0215079	-1.56073	0.118587	0.432363	-0.0180249	0.343389	-0.762904	0.448936	0.769463	-0.108753	0.35568	-2.09287	0.0400269	0.393432
NAT14	-0.0138065	0.015311	-0.901741	0.367195	0.69106	-0.0074961	0.194344	-0.427844	0.670516	0.882213	-0.0341976	0.118643	-1.08581	0.281328	0.702554
NAT8L	-0.0852008	0.0259457	-3.28381	0.00102414	0.0555536	-0.106982	0.428328	-3.60692	0.000690677	0.084482	-0.0142133	0.284256	-0.265443	0.791457	0.949783
NAT9	-0.0188106	0.0184985	-1.01687	0.309214	0.643209	-0.0121078	0.204747	-0.495572	0.622266	0.862219	-0.0278149	0.111431	-0.98225	0.329396	0.737656
NAV1	-0.0854569	0.0506713	-1.6865	0.0917003	0.386681	-0.126453	1.93234	-2.2004	0.0322026	0.302547	0.0577561	1.75526	0.537713	0.592499	0.876052
NAV2	-0.0361297	0.0525985	-0.686897	0.492148	0.776708	-0.00485679	3.40273	-0.082654	0.934441	0.982119	-0.162215	3.39695	-1.37486	0.173608	0.614355
NAV3	-0.00175014	0.0465101	-0.0376293	0.969983	0.990395	-0.023051	4.32223	-0.458836	0.648246	0.873587	0.126007	4.21086	1.02416	0.309324	0.723168
NAXD	0.0185192	0.0200954	0.921565	0.356756	0.682698	0.0309513	0.257357	1.43008	0.158621	0.540024	-0.0591972	0.232882	-1.09395	0.277929	0.70127
NAXE	-0.00314593	0.00877249	-0.358614	0.719884	0.893591	-0.00412359	0.0544057	-0.438254	0.663001	0.880626	0.00335407	0.0674023	0.138248	0.890446	0.97529
NBAS	-0.0255887	0.0523253	-0.489031	0.62482	0.851032	-0.0246763	1.62969	-0.416705	0.678594	0.886985	-0.0288378	1.57872	-0.258052	0.797132	0.952338
NBAT1	0.0123742	0.00928486	1.33273	0.182621	0.519449	0.013533	0.0655275	1.40458	0.166038	0.550096	-0.00271003	0.117784	-0.0779583	0.938094	0.987045
NBEA	0.0779304	0.047137	1.65327	0.0982753	0.39892	0.0807267	3.37442	1.56438	0.123739	0.495299	0.0638406	3.28174	0.551142	0.58331	0.870745
NBEAL1	0.0238285	0.0330683	0.720585	0.471165	0.765078	0.051464	0.708284	1.41347	0.163424	0.546923	-0.106338	0.77498	-1.34572	0.182783	0.622627
NBEAL2	-0.00414692	0.00753707	-0.550204	0.58218	0.830638	-0.0100609	0.0533962	-1.11759	0.268832	0.64393	0.00971637	0.0356531	0.704948	0.483207	0.832875
NBL1	-0.0517688	0.0227179	-2.27877	0.0226808	0.213479	-0.0723209	0.284384	-2.75034	0.00814983	0.186027	0.00872508	0.235771	0.193404	0.847209	0.964019
NBN	-0.0239859	0.0301667	-0.795111	0.426549	0.736489	-0.0300174	0.461789	-0.889645	0.377717	0.721537	4.44414e-05	0.425104	0.000659878	0.999475	0.999762
NBPF1	0.0324941	0.0253548	1.28157	0.199992	0.537069	0.0388826	0.392188	1.40151	0.16695	0.551108	0.000113198	0.474316	0.00181232	0.998559	0.999725
NBPF11	-0.0148193	0.0234014	-0.633264	0.526561	0.798097	-0.016586	0.293577	-0.64132	0.524106	0.81548	-0.00683867	0.324461	-0.124414	0.901348	0.977542
NBPF12	-0.0251407	0.0232302	-1.08225	0.279144	0.615855	-0.0288991	0.349602	-1.10883	0.272558	0.647111	-0.0106144	0.421739	-0.207156	0.836496	0.962058
NBPF15	0.00844174	0.0185325	0.455511	0.648742	0.860959	0.013004	0.204352	0.636018	0.527529	0.817641	-0.0125668	0.248524	-0.286424	0.775409	0.944056
NBPF19	-0.0343585	0.0149255	-2.30199	0.0213355	0.209796	-0.02605	0.146637	-1.60461	0.114581	0.479571	-0.0797378	0.228658	-2.10163	0.0392258	0.392494
NBPF20	0.00254747	0.00679062	0.375145	0.707553	0.888586	0.00531617	0.0348085	0.731235	0.467888	0.781944	-0.016389	0.0416476	-0.861986	0.391671	0.773584
NBPF26	0.0145082	0.0124308	1.16712	0.243163	0.581948	0.0307027	0.0875359	2.16143	0.0353753	0.311585	-0.0384516	0.0875012	-1.49689	0.138966	0.573171
NBPF3	-0.0415314	0.0217718	-1.90758	0.056446	0.315672	-0.0422726	0.260219	-1.7822	0.0805023	0.431687	-0.0375655	0.259946	-0.684697	0.495821	0.836713
NBPF9	0.0073319	0.0147293	0.497777	0.618641	0.847697	0.0210008	0.157597	1.28893	0.203075	0.588781	-0.0537917	0.159446	-1.56125	0.123024	0.553228
NBR1	0.00819651	0.0228215	0.359157	0.719478	0.89343	0.00886963	0.374407	0.353145	0.725394	0.907116	0.00500935	0.388619	0.0916585	0.927234	0.983543
NCALD	0.0310209	0.0141081	2.1988	0.0278924	0.233517	0.0414406	0.208435	2.427	0.0186918	0.254419	0.00860245	0.0811016	0.343472	0.732284	0.932012
NCAM1	-0.000344659	0.0472468	-0.00729487	0.99418	0.99798	0.0252419	2.52665	0.477669	0.63487	0.867655	-0.102294	2.46484	-0.969767	0.335538	0.739717
NCAM2	0.162635	0.0718283	2.26422	0.0235608	0.216467	0.144952	2.60436	1.75006	0.0863165	0.438371	0.216269	2.26127	1.49926	0.138725	0.572936
NCAN	-0.0487648	0.0201212	-2.42355	0.0153694	0.17935	-0.0583807	0.257664	-2.52594	0.0145946	0.234873	-0.0186616	0.208295	-0.456343	0.649571	0.899702
NCAPD2	-5.23655e-05	0.010157	-0.00515561	0.995886	0.998566	0.0013325	0.0837465	0.120047	0.904904	0.971931	-0.00718125	0.0757658	-0.285153	0.776378	0.944161
NCAPD3	-0.00720059	0.0215587	-0.333999	0.73838	0.902013	-0.0197991	0.293258	-0.827289	0.41182	0.745806	0.047022	0.292013	0.94707	0.346897	0.7483
NCAPG2	0.0123456	0.00954873	1.2929	0.196045	0.534096	0.0183914	0.0864866	1.75522	0.0850586	0.437492	-0.0172701	0.0816145	-0.744694	0.458977	0.817053
NCAPH2	-0.0156381	0.0097893	-1.59747	0.110161	0.417872	-0.0149242	0.0817812	-1.38247	0.172683	0.558815	-0.0189415	0.0625845	-0.815662	0.41749	0.790249
NCBP1	-0.0182724	0.0214689	-0.851111	0.394708	0.711721	-0.0131641	0.227679	-0.555019	0.58124	0.846586	-0.0414367	0.284186	-0.820413	0.414796	0.788509
NCBP2	-0.00293852	0.0125562	-0.234029	0.814963	0.932502	-0.00119402	0.139445	-0.0884392	0.929864	0.981149	-0.01411	0.174139	-0.412991	0.68089	0.911587
NCBP2-AS2	-0.00752364	0.0120711	-0.623277	0.533103	0.800763	-0.00527372	0.0843538	-0.396811	0.693116	0.893922	-0.018127	0.0853386	-0.628283	0.531917	0.851991
NCBP3	-0.0274147	0.0210491	-1.30242	0.192774	0.531197	-0.0305794	0.37023	-1.3564	0.180781	0.56899	-0.00590712	0.379931	-0.100508	0.920232	0.983114
NCDN	-0.00897574	0.0338155	-0.265433	0.790676	0.923801	-0.00772459	0.531607	-0.206756	0.837001	0.951926	-0.0146452	0.450029	-0.184146	0.854485	0.966151
NCEH1	0.0140487	0.0323404	0.434402	0.663997	0.867362	0.00932412	0.559188	0.251122	0.8027	0.940485	0.0289003	0.501547	0.439012	0.66202	0.904455
NCK1	-0.0239523	0.0280027	-0.855357	0.392353	0.709995	-0.0164953	0.438683	-0.54593	0.587427	0.848867	-0.0693553	0.423532	-0.93025	0.355619	0.753083
NCK2	-0.0563291	0.0345439	-1.63065	0.102964	0.405519	-0.0694089	0.542102	-1.72053	0.0912277	0.446421	-0.0203792	0.533604	-0.30471	0.761501	0.939848
NCKAP1	0.0330058	0.0391257	0.843584	0.398902	0.715027	0.0587039	1.34481	1.35844	0.180135	0.568105	-0.0838502	1.40367	-0.909919	0.366022	0.757769
NCKAP5	-0.00431966	0.0245624	-0.175865	0.8604	0.952191	0.00531596	0.232462	0.173985	0.86261	0.959969	-0.0219227	0.200555	-0.530848	0.597223	0.877665
NCKAP5L	-0.0206534	0.0199989	-1.03273	0.301731	0.635711	-0.00742939	0.186872	-0.318763	0.751171	0.91877	-0.0575736	0.186826	-1.47839	0.143838	0.581084
NCKIPSD	0.0242363	0.0261743	0.925958	0.354468	0.680492	0.0445549	0.212375	1.36987	0.177708	0.565702	-0.0131052	0.236656	-0.297219	0.767189	0.941987
NCL	-0.0151105	0.0276192	-0.547101	0.584309	0.831593	-0.0283607	0.256603	-0.957426	0.342825	0.698528	0.073067	0.392305	0.956185	0.342723	0.744399
NCLN	-0.0309819	0.0228124	-1.35812	0.174426	0.508148	-0.0344593	0.27111	-1.31427	0.194471	0.581601	-0.020149	0.248116	-0.435397	0.664628	0.905028
NCOA1	0.120252	0.0596297	2.01664	0.0437328	0.281332	0.153672	2.46114	2.20986	0.0314998	0.299041	0.0274124	2.38191	0.236513	0.813733	0.956196
NCOA2	0.0713238	0.0530601	1.34421	0.178881	0.51505	0.0908302	2.01632	1.46736	0.148247	0.531208	0.0172876	1.95658	0.167797	0.867232	0.96893
NCOA3	0.0327544	0.032633	1.00372	0.315514	0.647965	0.0239797	0.544925	0.651688	0.517447	0.812268	0.0650811	0.542051	0.921477	0.360001	0.754812
NCOA4	0.0149341	0.0184993	0.807281	0.419505	0.729963	0.0199606	0.201348	0.949126	0.346907	0.7022	-0.00225761	0.20778	-0.0580458	0.953879	0.990574
NCOA5	0.0146245	0.0290381	0.503633	0.614519	0.845861	0.00399602	0.379434	0.118691	0.905973	0.971931	0.0454979	0.336324	0.792913	0.430537	0.797788
NCOA6	-0.0325313	0.0370547	-0.877928	0.379983	0.700914	-0.0206688	0.784613	-0.502622	0.617333	0.860508	-0.0837548	0.890835	-0.98014	0.330429	0.737656
NCOA7	-0.0363668	0.043079	-0.844189	0.398564	0.714841	-0.0646137	1.05788	-1.34133	0.185591	0.572929	0.0764392	1.1441	0.794046	0.429882	0.79722
NCOR1	-0.0309948	0.0440426	-0.703746	0.481591	0.771212	-0.0102927	1.36066	-0.211297	0.833474	0.950753	-0.123709	1.34772	-1.20005	0.234211	0.668332
NCOR2	0.0424039	0.0321355	1.31953	0.186991	0.525029	0.0763228	0.563441	2.12995	0.0378838	0.320206	-0.0969697	0.707012	-1.335	0.186249	0.624281
NCR3LG1	-0.00308422	0.0213297	-0.144598	0.885029	0.962498	-0.0112959	0.268177	-0.476789	0.635492	0.86785	0.0320487	0.277952	0.653995	0.515281	0.84502
NCS1	-0.0751656	0.0393921	-1.90814	0.0563729	0.315598	-0.0922	0.885696	-2.0437	0.0460174	0.344415	-0.0205031	0.855915	-0.253701	0.800478	0.953375
NCSTN	-0.024704	0.0135931	-1.81738	0.0691584	0.343976	-0.0297735	0.142955	-1.83213	0.07261	0.414614	-0.0128938	0.0864263	-0.519833	0.604838	0.879786
NDC1	-0.00809897	0.0159312	-0.508372	0.611192	0.844299	-0.00144138	0.181971	-0.0805509	0.936106	0.982441	-0.0335486	0.152068	-0.958922	0.340934	0.743568
NDE1	0.0228406	0.00580642	3.93367	8.36574e-05	0.0172066	0.019149	0.0329995	3.16607	0.00257333	0.125036	0.0662656	0.0439145	3.19446	0.0021197	0.186738
NDEL1	-0.0363232	0.0238671	-1.5219	0.128035	0.445009	-0.0323705	0.343971	-1.2475	0.217752	0.602139	-0.0580413	0.396145	-0.954258	0.343273	0.744519
NDFIP1	-0.0944195	0.0473072	-1.99588	0.045947	0.286803	-0.0768752	1.52715	-1.40865	0.164837	0.549265	-0.147455	1.4162	-1.55403	0.124736	0.555746
NDFIP2	-0.0190699	0.0228674	-0.833934	0.404318	0.719072	-0.0424168	0.371576	-1.65196	0.104514	0.464346	0.0704563	0.325064	1.40127	0.1656	0.60587
NDN	-0.0465847	0.0237379	-1.96246	0.0497089	0.294985	-0.0582949	0.216341	-2.30733	0.0250125	0.278835	0.04159	0.260644	0.599898	0.551076	0.858076
NDOR1	-0.0125052	0.0132412	-0.944411	0.34496	0.671947	-0.0197022	0.109209	-1.33966	0.186129	0.573421	0.0183008	0.110823	0.601463	0.549495	0.857376
NDP	0.00266352	0.00323153	0.82423	0.409809	0.723327	0.00352496	0.00486488	1.00054	0.321641	0.684945	-0.00190469	0.000489443	-0.23477	0.81508	0.956455
NDRG1	0.0139196	0.0204831	0.679566	0.49678	0.779016	0.0270142	0.221122	1.08858	0.281314	0.65357	-0.0140711	0.217867	-0.387824	0.699336	0.919682
NDRG2	0.0102591	0.0100376	1.02206	0.306751	0.641019	0.0174354	0.0862	1.49719	0.140335	0.519108	-0.0104811	0.057831	-0.529414	0.598211	0.877665
NDRG3	-0.00312115	0.0378726	-0.0824118	0.934319	0.980733	0.0442641	0.708115	0.992637	0.325442	0.687075	-0.12577	0.61894	-1.7531	0.0840107	0.493221
NDRG4	-0.0313868	0.0438392	-0.715952	0.474021	0.766788	-0.0629528	0.969398	-1.24702	0.217926	0.602158	0.0654309	0.804383	0.740074	0.461757	0.819068
NDST1	-0.0308934	0.0240409	-1.28504	0.198779	0.536855	-0.0270284	0.278048	-1.0362	0.304861	0.67323	-0.0527044	0.316898	-0.85057	0.397984	0.777661
NDST3	0.0101045	0.0214415	0.471261	0.637454	0.857567	-0.000320856	0.312273	-0.0136298	0.989177	0.995957	0.0608587	0.263785	1.17169	0.245339	0.677404
NDST4	0.00163094	0.00517648	0.315068	0.75271	0.908461	0.00190361	0.0220725	0.343753	0.732406	0.909956	-0.000256725	0.0255684	-0.0176194	0.985993	0.997401
NDUFA1	-0.00493852	0.0174906	-0.282352	0.777673	0.91882	-0.0124651	0.165113	-0.666726	0.507868	0.806548	0.0478501	0.224135	0.966413	0.337201	0.740373
NDUFA10	-0.0702468	0.0382453	-1.83675	0.0662475	0.336598	-0.0392234	0.875274	-0.883045	0.381239	0.723654	-0.159173	0.954735	-2.11659	0.0378902	0.383779
NDUFA12	-0.0332216	0.0196745	-1.68856	0.0913037	0.386108	-0.0343596	0.255108	-1.64232	0.106504	0.46797	-0.0245191	0.309725	-0.42381	0.673018	0.908523
NDUFA2	-0.0226961	0.0120963	-1.87628	0.0606165	0.326331	-0.0294716	0.137058	-2.29459	0.0257869	0.282925	0.0304722	0.13538	0.846932	0.399951	0.7787
NDUFA3	0.0193185	0.0133376	1.44843	0.147498	0.473123	0.0159609	0.129129	1.13472	0.261649	0.638305	0.049242	0.162896	1.17266	0.244964	0.677404
NDUFA4	-0.0268714	0.0591256	-0.454481	0.649483	0.861282	-0.070123	0.717673	-1.08918	0.282034	0.654422	0.206053	0.681177	1.37915	0.17491	0.615373
NDUFA5	-0.0134265	0.0243379	-0.551672	0.581173	0.829509	-0.0185529	0.369197	-0.702211	0.485651	0.793915	0.0152956	0.349648	0.244579	0.807506	0.954197
NDUFA6	0.0125234	0.0188299	0.665079	0.506	0.783844	0.00664384	0.105405	0.317505	0.752433	0.919631	0.037551	0.108347	0.869791	0.388617	0.771275
NDUFA8	-0.0555424	0.023356	-2.37808	0.017403	0.186352	-0.0523165	0.298451	-1.94948	0.0565905	0.375798	-0.065617	0.286354	-1.3836	0.170924	0.61217
NDUFAB1	-0.00438949	0.015847	-0.276992	0.781786	0.919739	-0.00773555	0.180498	-0.45568	0.6505	0.874904	0.0182893	0.216093	0.413831	0.680277	0.911428
NDUFAF1	-0.00791183	0.0141375	-0.559633	0.575729	0.826538	0.00628307	0.129272	0.395561	0.694032	0.894317	-0.0620245	0.111215	-1.99996	0.0494283	0.421517
NDUFAF2	0.0727441	0.0388943	1.8703	0.0614419	0.328744	0.0677231	0.791671	1.57229	0.121895	0.491492	0.0949198	0.829937	1.0486	0.298011	0.714508
NDUFAF3	-0.0238299	0.0113095	-2.10707	0.0351118	0.260417	-0.0338165	0.0756517	-2.78318	0.00746572	0.18058	0.0409261	0.0978124	1.32276	0.190353	0.628381
NDUFAF4	-0.0340964	0.0217801	-1.56549	0.117469	0.42964	-0.0417119	0.199546	-1.53536	0.131176	0.505252	-0.0203973	0.189864	-0.559785	0.577432	0.869298
NDUFAF5	-0.0615702	0.0251621	-2.44694	0.0144075	0.174857	-0.054	0.438465	-1.92041	0.0602476	0.38191	-0.0919927	0.390791	-1.63196	0.107228	0.531353
NDUFAF6	0.044272	0.0367411	1.20497	0.228214	0.567519	0.0449013	0.764969	1.06425	0.292086	0.662742	0.0422968	0.731517	0.565898	0.573292	0.866798
NDUFAF7	-0.0814716	0.0265425	-3.06948	0.00214433	0.0759988	-0.0565688	0.441434	-1.87201	0.0667824	0.398831	-0.165562	0.385167	-2.98156	0.00395559	0.220787
NDUFB1	-0.0261021	0.0224257	-1.16394	0.244449	0.583898	-0.0191694	0.294464	-0.784599	0.436216	0.76178	-0.0631869	0.32568	-1.1182	0.267345	0.693486
NDUFB10	-0.00819438	0.016352	-0.501125	0.616283	0.846854	-0.015947	0.14435	-0.915421	0.364158	0.71374	0.0492555	0.175444	1.03867	0.302806	0.719768
NDUFB11	-0.0246783	0.0257144	-0.95971	0.337201	0.666893	-0.0284658	0.194968	-1.05449	0.296896	0.667367	0.0124296	0.260555	0.147102	0.883704	0.972968
NDUFB2	-0.0341986	0.0237121	-1.44224	0.149233	0.476179	-0.0410746	0.243288	-1.61056	0.113274	0.478167	0.00965836	0.305243	0.149954	0.881267	0.97292
NDUFB3	-0.00872633	0.0165947	-0.52585	0.598993	0.836447	-0.00802877	0.137562	-0.456508	0.649909	0.87472	-0.0143877	0.162439	-0.287157	0.77503	0.944056
NDUFB4	0.000472381	0.020906	0.0225954	0.981973	0.994018	0.0163298	0.190044	0.712462	0.479335	0.790976	-0.0780395	0.241439	-1.53018	0.130527	0.56147
NDUFB5	0.00683161	0.0230426	0.296477	0.766866	0.913377	-0.00780074	0.250114	-0.300486	0.764994	0.925641	0.06117	0.262462	1.22273	0.225577	0.658992
NDUFB6	0.00677908	0.0247775	0.273599	0.784393	0.921567	0.0418246	0.33023	1.48477	0.143587	0.523709	-0.113033	0.31413	-2.1702	0.0334247	0.367403
NDUFB7	0.00716387	0.0189717	0.377608	0.705722	0.88804	-0.0097226	0.163269	-0.464097	0.644498	0.871363	0.0841415	0.165038	1.88115	0.0643468	0.454471
NDUFB9	-0.0276833	0.0266949	-1.03702	0.299725	0.633522	-0.0285105	0.235848	-0.966837	0.33831	0.696263	-0.0239272	0.357015	-0.380795	0.704521	0.92234
NDUFC1	-0.00834443	0.0202459	-0.412153	0.680227	0.8754	-0.0213341	0.171111	-0.963918	0.339508	0.696637	0.0582457	0.223407	1.16232	0.249098	0.681591
NDUFC2-KCTD14	-0.00280484	0.0099756	-0.28117	0.77858	0.918961	0.0069955	0.0702306	0.609314	0.544945	0.82722	-0.0329991	0.064051	-1.63751	0.106062	0.529347
NDUFS1	0.0263197	0.0419857	0.626874	0.530742	0.800339	0.0169603	1.04718	0.348272	0.729029	0.908375	0.0534236	1.01629	0.644657	0.521279	0.848012
NDUFS2	-0.00105645	0.0326664	-0.0323406	0.9742	0.991972	0.0164188	0.355895	0.389239	0.698908	0.896701	-0.0272396	0.256149	-0.527566	0.599487	0.87788
NDUFS3	-0.00384193	0.0165063	-0.232755	0.815951	0.932997	-0.0048357	0.183621	-0.262098	0.794272	0.937625	0.000143126	0.15238	0.00387392	0.99692	0.99947
NDUFS4	-0.0725144	0.0330267	-2.19563	0.0281184	0.234179	-0.0851378	0.590753	-2.24411	0.0290679	0.293339	-0.0330103	0.595725	-0.491858	0.624376	0.889633
NDUFS5	-0.0263234	0.0224078	-1.17474	0.240098	0.579792	-0.0351882	0.271007	-1.47807	0.145367	0.526271	0.0425197	0.333497	0.640901	0.523801	0.849899
NDUFS6	-0.0112181	0.016045	-0.699165	0.484449	0.773256	-0.0260516	0.166176	-1.49544	0.140788	0.519281	0.071733	0.161076	1.74127	0.0860782	0.497322
NDUFS7	-0.00284176	0.0215461	-0.131892	0.89507	0.965335	0.00237579	0.279564	0.0959567	0.92392	0.978897	-0.0191228	0.211053	-0.437231	0.663304	0.904698
NDUFS8	-0.00904178	0.0232815	-0.388369	0.697743	0.884222	-0.0100545	0.262658	-0.385043	0.701761	0.898384	-0.00511655	0.245072	-0.0995256	0.921009	0.983114
NDUFV1	-0.0590971	0.0349275	-1.69199	0.0906473	0.385403	-0.0315435	0.447441	-0.763025	0.448986	0.769463	-0.127826	0.392899	-1.9578	0.0542848	0.434053
NDUFV2	0.0107814	0.0240997	0.447367	0.65461	0.863891	0.0107663	0.374472	0.418149	0.677544	0.886314	0.0108883	0.461165	0.159031	0.874108	0.970367
NDUFV2-AS1	0.0218713	0.0124885	1.75132	0.0798912	0.364997	0.0210571	0.102003	1.45697	0.151083	0.533418	0.0242709	0.0896284	0.978204	0.331379	0.737656
NDUFV3	-0.0170952	0.0308561	-0.554031	0.579557	0.828944	-0.0237168	0.430502	-0.671847	0.504628	0.805204	0.00434403	0.587901	0.0683886	0.945673	0.988934
NEAT1	-0.0751341	0.0436421	-1.7216	0.0851424	0.375627	-0.0220701	0.614513	-0.433091	0.66684	0.880796	-0.221133	0.587633	-2.61609	0.0109658	0.267977
NEB	-0.0281838	0.013407	-2.10216	0.0355391	0.261707	-0.0302713	0.138085	-2.08798	0.0416699	0.330559	-0.015857	0.161863	-0.450102	0.654043	0.9008
NEBL	0.101128	0.0668943	1.51176	0.130595	0.4484	0.151748	2.39541	1.82273	0.0744726	0.416869	0.00890588	2.3661	0.0792538	0.937059	0.986909
NECAB1	-0.0302945	0.0564589	-0.536577	0.59156	0.833726	-0.0083999	1.93886	-0.125449	0.900647	0.971908	-0.0841522	1.76733	-0.801316	0.42569	0.795176
NECAB2	-0.127301	0.0390778	-3.25763	0.00112347	0.0574362	-0.118156	0.656542	-2.66401	0.0102326	0.199274	-0.159032	0.610835	-1.92489	0.0583519	0.441518
NECAB3	-0.0391149	0.01411	-2.77214	0.00556889	0.109613	-0.0453633	0.115357	-2.70691	0.00920998	0.192643	-0.0238977	0.0872418	-0.913779	0.364004	0.75642
NECAP1	-0.0189692	0.0255851	-0.741416	0.458441	0.756448	-0.0223107	0.317928	-0.751095	0.455951	0.77477	-0.00936491	0.24592	-0.185963	0.853018	0.966151
NECAP2	-0.0230518	0.0130841	-1.76182	0.0780998	0.362546	-0.0178105	0.126101	-1.21229	0.23083	0.615609	-0.0431473	0.141758	-1.49987	0.138195	0.572936
NECTIN1	-0.0111581	0.0225155	-0.495575	0.620194	0.848609	-0.0127706	0.336808	-0.499492	0.61952	0.861812	-0.0055871	0.286287	-0.117564	0.906753	0.979559
NECTIN2	-0.0131881	0.0179194	-0.735969	0.46175	0.75799	-0.0156528	0.236856	-0.779605	0.439125	0.763547	-0.00353841	0.189411	-0.0890666	0.929286	0.984371
NECTIN3	0.109379	0.0388111	2.81824	0.00482877	0.103124	0.148098	0.664614	3.25366	0.00199582	0.114067	0.0062485	0.564275	0.0841135	0.933209	0.985945
NEDD1	-0.0036897	0.00721042	-0.511718	0.608849	0.842801	-0.00268978	0.0478283	-0.341762	0.733895	0.910497	-0.0089132	0.033405	-0.495496	0.621819	0.887772
NEDD4	0.00310459	0.00870492	0.356648	0.721356	0.894323	0.00266436	0.0698993	0.293287	0.770459	0.927294	0.00804538	0.0710602	0.264356	0.792455	0.950386
NEDD4L	0.0319611	0.0486095	0.657506	0.510855	0.787572	0.0662377	2.34188	1.22781	0.224996	0.609736	-0.115975	2.31719	-1.03479	0.304366	0.72116
NEDD9	-0.0010654	0.01905	-0.0559264	0.9554	0.987273	-0.0108348	0.179704	-0.525887	0.601182	0.854837	0.0565091	0.173852	1.12982	0.262985	0.690261
NEFH	-0.00944602	0.0133497	-0.707581	0.479205	0.769805	-0.0153134	0.122446	-1.05033	0.298381	0.66822	0.0209939	0.133414	0.632187	0.529346	0.851122
NEFL	-0.00617574	0.0231146	-0.267179	0.789331	0.923517	-0.0152552	0.293459	-0.572564	0.569385	0.841108	0.0214497	0.233407	0.461533	0.645863	0.89909
NEFM	-0.0294044	0.0138503	-2.12301	0.0337529	0.255751	-0.00722164	0.133156	-0.209823	0.834929	0.951154	-0.0336908	0.0330083	-2.22684	0.0292124	0.350852
NEGR1	0.110899	0.0749901	1.47885	0.13918	0.462359	0.0999346	3.83983	1.13778	0.260873	0.638305	0.140386	3.63374	0.974658	0.333123	0.738838
NEIL1	-0.0781858	0.0324027	-2.41294	0.0158243	0.180002	-0.0703736	0.342322	-1.74477	0.0876329	0.43979	-0.0924036	0.263267	-1.69819	0.093962	0.509928
NEIL2	-0.0198508	0.0121468	-1.63424	0.102209	0.404605	-0.0141598	0.104601	-1.05022	0.298429	0.66822	-0.044376	0.109933	-1.58548	0.117414	0.547681
NEK1	0.0483902	0.0495266	0.977054	0.328542	0.659139	0.0568451	1.51435	1.00371	0.320123	0.684191	0.0209077	1.58821	0.204762	0.838359	0.962147
NEK10	-0.0369433	0.0366217	-1.00878	0.313079	0.646642	-0.0283686	0.721128	-0.696768	0.489023	0.796161	-0.0732739	0.761639	-0.874321	0.384966	0.768915
NEK11	0.0237415	0.0322854	0.735362	0.462119	0.75799	0.00933295	0.54697	0.25674	0.798383	0.938609	0.0775528	0.554397	1.10394	0.273441	0.698041
NEK3	0.000688623	0.00706357	0.0974893	0.922338	0.975824	0.00203225	0.0347424	0.265436	0.791714	0.936142	-0.00699537	0.0313734	-0.382066	0.703582	0.921677
NEK4	0.0657254	0.0279829	2.34877	0.0188357	0.195533	0.0394086	0.466383	1.26189	0.212568	0.597763	0.172913	0.436193	2.74348	0.0077338	0.257511
NEK5	-0.0162447	0.0131926	-1.23135	0.218192	0.554199	-0.0110461	0.0824725	-0.811854	0.420633	0.752009	-0.0979088	0.14834	-1.81559	0.0755998	0.475746
NEK6	-0.0115509	0.0100683	-1.14725	0.25128	0.590146	-0.0127779	0.0766561	-1.21204	0.230926	0.615609	0.00117707	0.111635	0.0346665	0.97245	0.994071
NEK7	0.0322712	0.0210771	1.53111	0.125743	0.443001	0.00835344	0.234957	0.363108	0.717983	0.904051	0.157269	0.232571	2.99035	0.00387865	0.219154
NEK9	0.0387228	0.0280281	1.38157	0.167104	0.497527	0.0657276	0.523838	1.96242	0.0550258	0.371393	-0.0243739	0.380304	-0.476088	0.635511	0.895028
NELFA	-0.00233422	0.0300754	-0.0776122	0.938137	0.981277	0.0343936	0.755572	1.05306	0.297138	0.667529	-0.207168	0.749826	-2.68593	0.00904619	0.262345
NELFB	0.015735	0.0136643	1.15154	0.249509	0.588782	0.0140262	0.146349	0.921344	0.361087	0.711351	0.0228176	0.103007	0.736204	0.464094	0.819599
NELFCD	0.00877374	0.0233127	0.37635	0.706657	0.888246	0.0285302	0.336712	1.06731	0.290719	0.661979	-0.0539946	0.274552	-1.13323	0.261025	0.689033
NELFE	0.00329585	0.00914465	0.360413	0.718539	0.893072	-0.000542772	0.0864879	-0.0531628	0.957804	0.98774	0.0188697	0.0692432	0.917583	0.362022	0.754878
NELL1	0.0461136	0.0418973	1.10063	0.271056	0.610745	0.103216	0.721528	2.09091	0.0413951	0.329952	-0.100979	0.47691	-1.27453	0.206972	0.642929
NELL2	-0.00704696	0.0279924	-0.251746	0.801238	0.92745	-0.0139178	0.587529	-0.393758	0.695355	0.895223	0.00451207	0.29913	0.0984189	0.921884	0.983114
NEMF	-0.0347026	0.047504	-0.730519	0.465073	0.760036	0.000237201	1.05102	0.00430826	0.996579	0.998653	-0.136484	0.968346	-1.45242	0.150901	0.586135
NEMP1	-0.030429	0.0173206	-1.75681	0.0789498	0.36351	-0.0386882	0.135316	-1.8378	0.0723942	0.414614	-0.0131211	0.118562	-0.430561	0.668125	0.906046
NENF	-0.020332	0.0173642	-1.17091	0.241635	0.580668	-0.015245	0.173337	-0.782739	0.437299	0.76219	-0.0400423	0.192659	-1.04446	0.299907	0.716084
NEO1	0.0211699	0.0368433	0.574592	0.565567	0.821441	0.0085516	0.807909	0.209494	0.834874	0.951154	0.0766264	0.82274	0.89542	0.373665	0.762508
NEPRO	-0.0448009	0.0208202	-2.1518	0.0314134	0.245971	-0.0248545	0.249689	-1.04853	0.299201	0.668786	-0.112137	0.217588	-2.57473	0.0121722	0.275162
NET1	-0.00938283	0.0140108	-0.669686	0.503058	0.783358	-0.00494719	0.145112	-0.333863	0.739813	0.913336	-0.0467991	0.211079	-1.08742	0.280624	0.702154
NETO1	-0.065417	0.0596075	-1.09746	0.272439	0.611193	-0.0768181	1.81847	-1.10941	0.272313	0.647111	-0.0327876	1.60087	-0.279902	0.780387	0.94534
NETO2	-0.114101	0.0468069	-2.43769	0.0147814	0.177041	-0.160568	0.978548	-3.02021	0.00389615	0.136805	0.0460733	0.785286	0.466773	0.642211	0.897411
NEU1	-0.0214567	0.0173076	-1.23973	0.215077	0.550631	-0.0272312	0.0861799	-1.25355	0.217373	0.601528	-0.0114201	0.0794258	-0.398756	0.691353	0.916738
NEU3	-0.0157247	0.0215982	-0.728054	0.46658	0.761735	-0.00313563	0.275523	-0.128307	0.898397	0.971412	-0.0606363	0.254104	-1.31363	0.193305	0.630561
NEURL1	-0.0985806	0.0333107	-2.95943	0.0030821	0.0851928	-0.0503825	0.523085	-1.24609	0.218266	0.602551	-0.200413	0.544847	-3.4101	0.00108699	0.167308
NEURL1B	-0.00366075	0.00529387	-0.691506	0.489248	0.775024	-0.000825337	0.0160262	-0.139906	0.88927	0.96817	-0.0153879	0.0156565	-1.28261	0.203905	0.641693
NEUROD2	0.00324943	0.00628786	0.516778	0.605311	0.840799	0.00307056	0.0295139	0.451509	0.653483	0.876214	0.00430304	0.0069987	0.260703	0.795153	0.951351
NEUROD6	0.00808507	0.00567268	1.42527	0.154081	0.482086	0.011762	0.0225145	1.66003	0.102873	0.463842	0.00152031	0.00570688	0.160584	0.872889	0.969653
NEXN	-0.0224265	0.0162432	-1.38067	0.167379	0.497963	-0.0150434	0.161519	-0.834998	0.407504	0.74305	-0.0544969	0.180403	-1.45137	0.151193	0.586135
NF1	-0.0949	0.0583893	-1.6253	0.104099	0.407074	-0.0203735	2.28248	-0.301002	0.764603	0.925641	-0.311689	2.21283	-2.69999	0.00870816	0.262345
NF2	-0.00624323	0.032464	-0.192312	0.847498	0.947029	0.0529379	0.619314	1.4169	0.162421	0.54549	-0.188624	0.624644	-2.87589	0.0053497	0.2315
NFASC	-0.0708914	0.0568624	-1.24672	0.2125	0.54856	0.00573198	1.46343	0.0849092	0.932659	0.982097	-0.258028	1.39128	-2.44579	0.016999	0.301433
NFAT5	-0.0296895	0.0522571	-0.568143	0.569938	0.824266	-0.0232767	1.66409	-0.378035	0.706929	0.899396	-0.0462039	1.53033	-0.467607	0.641534	0.897411
NFATC2IP	-0.0312264	0.0275747	-1.13243	0.257455	0.596	-0.00926907	0.426425	-0.290133	0.772858	0.928297	-0.0953691	0.325591	-1.74656	0.0851475	0.494866
NFATC3	0.0230876	0.0328321	0.703204	0.481929	0.771258	0.00469419	0.787922	0.129435	0.897508	0.971327	0.10663	0.632984	1.37959	0.172153	0.612946
NFE2L1	-0.0172379	0.0303714	-0.567571	0.570326	0.824279	-0.0206923	0.446423	-0.62354	0.535631	0.822767	0.000579683	0.581199	0.0076914	0.993885	0.998656
NFE2L2	0.0127929	0.041493	0.308314	0.757844	0.910509	0.00150771	1.03744	0.0327964	0.973961	0.993477	0.0623927	1.00159	0.647378	0.519528	0.84723
NFE2L3	0.00540626	0.0142108	0.380433	0.703624	0.886648	0.00904101	0.0744151	0.602498	0.549846	0.829298	-0.0261927	0.119086	-0.591998	0.556469	0.859175
NFIA	0.198081	0.0720702	2.74844	0.0059879	0.112862	0.102496	2.00014	1.15201	0.255364	0.635571	0.380491	1.82557	3.09574	0.00283297	0.199104
NFIB	0.0218265	0.0644417	0.338702	0.734834	0.900508	0.0350529	3.68287	0.474889	0.636837	0.868455	-0.0205667	3.65127	-0.155634	0.876774	0.971168
NFIC	-0.0645505	0.0423303	-1.52492	0.127278	0.444206	-0.0249236	0.967884	-0.519124	0.605857	0.856357	-0.202911	1.03989	-2.2618	0.0268523	0.338447
NFIL3	0.027851	0.0142577	1.95341	0.0507714	0.298835	0.0163196	0.064905	0.73461	0.46711	0.781506	0.0359273	0.0454026	1.93243	0.0573978	0.439969
NFIX	-0.0593714	0.0459886	-1.291	0.196702	0.534767	-0.0602592	1.39098	-1.17828	0.243999	0.626227	-0.0556201	1.439	-0.529068	0.59845	0.877665
NFKB1	0.0209168	0.0337122	0.620452	0.53496	0.802197	-0.017668	0.777751	-0.4653	0.643642	0.871258	0.164554	0.710848	2.2461	0.0278907	0.342779
NFKBIA	-0.0100013	0.00873788	-1.14459	0.252377	0.590897	-0.0111121	0.0691924	-1.18572	0.241074	0.624735	-0.00261147	0.0615537	-0.108034	0.914288	0.980541
NFKBIB	0.00432378	0.010129	0.426871	0.669474	0.869996	0.00180427	0.072799	0.167327	0.867756	0.962112	0.0232275	0.0703201	0.786413	0.434768	0.800564
NFKBID	0.00326713	0.00930515	0.35111	0.725506	0.896828	0.00649962	0.0601425	0.624875	0.534761	0.822315	-0.00968775	0.0628062	-0.465244	0.643217	0.897552
NFKBIL1	-0.00889846	0.00910863	-0.976926	0.328606	0.659152	-0.0151583	0.0796586	-1.48358	0.143903	0.523916	0.0153388	0.0690014	0.762941	0.44809	0.810082
NFKBIZ	-0.00810778	0.0160754	-0.504358	0.61401	0.845693	-0.00897464	0.176912	-0.509481	0.612551	0.858051	-0.00378969	0.144005	-0.0963921	0.923495	0.983261
NFRKB	0.00423468	0.0140667	0.301044	0.763381	0.912382	-0.00357161	0.15636	-0.224174	0.823492	0.946275	0.0318333	0.107568	1.06263	0.291642	0.711652
NFS1	-0.00467608	0.0109099	-0.42861	0.668207	0.869617	0.00468011	0.0668345	0.349248	0.728469	0.908111	-0.0230681	0.059725	-1.22779	0.223683	0.657736
NFU1	-0.0307396	0.0229515	-1.33933	0.180463	0.516897	-0.0210556	0.288368	-0.835847	0.407031	0.742492	-0.0780584	0.302306	-1.40181	0.16544	0.605477
NFX1	-0.0178647	0.0404712	-0.441419	0.65891	0.865599	0.00529465	0.903648	0.115589	0.908419	0.972819	-0.100284	0.952522	-1.16054	0.249813	0.682089
NFXL1	-0.0368999	0.0280998	-1.31318	0.189124	0.526285	-0.0295376	0.368365	-0.910391	0.366779	0.715358	-0.0589969	0.375453	-1.0496	0.297553	0.713855
NFYA	0.00903166	0.00714275	1.26445	0.206068	0.542484	0.00906124	0.0587719	1.24203	0.219746	0.604225	0.00834735	0.0787354	0.237877	0.812917	0.955974
NFYB	-0.0246884	0.0160714	-1.53617	0.124497	0.441734	-0.0224254	0.18097	-1.27537	0.207796	0.59359	-0.0361739	0.17558	-0.913166	0.364324	0.756592
NFYC	0.0438564	0.0305868	1.43383	0.15162	0.479425	0.0768047	0.623512	2.19068	0.0329392	0.305137	-0.0611205	0.525546	-0.976669	0.332133	0.737974
NGB	0.00713849	0.00446894	1.59735	0.110187	0.417872	0.0129275	0.0166303	2.56345	0.0132672	0.224146	-0.0140349	0.00197715	-1.45522	0.150128	0.586135
NGDN	-0.0360762	0.0200398	-1.80023	0.0718251	0.348977	-0.0320736	0.122818	-1.31906	0.194429	0.581601	-0.0445522	0.136341	-1.25911	0.212218	0.647468
NGEF	-0.0020762	0.0265278	-0.078265	0.937617	0.981277	0.00268124	0.46394	0.0861001	0.931715	0.981664	-0.0146605	0.35165	-0.28946	0.773094	0.943822
NGLY1	-0.00080916	0.0280862	-0.0288099	0.977016	0.992797	-0.00176838	0.495399	-0.0571736	0.954624	0.987104	0.00369931	0.55187	0.0551677	0.956164	0.991056
NHLRC2	-0.0182548	0.0323653	-0.564025	0.572737	0.82501	-0.0156161	0.640794	-0.426386	0.67157	0.882596	-0.0276618	0.574506	-0.400019	0.690374	0.916216
NHLRC3	-0.0393781	0.0330702	-1.19074	0.233755	0.572441	-0.0278037	0.550634	-0.730821	0.468139	0.782218	-0.0751609	0.507991	-1.1236	0.265065	0.69273
NHP2	-0.0233476	0.0120901	-1.93113	0.0534674	0.306901	-0.0339361	0.108317	-2.64625	0.0107174	0.203682	0.0612809	0.144762	1.69026	0.0954751	0.512402
NHS	-0.013182	0.0576654	-0.228595	0.819183	0.934338	-0.0369284	1.95319	-0.560437	0.577566	0.8451	0.0645009	1.82299	0.541212	0.590098	0.875
NHSL1	-0.0158384	0.00782084	-2.02516	0.0428512	0.278931	-0.014894	0.0533015	-1.77926	0.0809887	0.43329	-0.0223245	0.0458595	-1.01767	0.312538	0.725584
NHSL2	-0.0189986	0.0181953	-1.04415	0.296416	0.630252	-0.019653	0.227404	-0.990367	0.326539	0.687839	-0.0155446	0.231539	-0.340955	0.73417	0.932359
NIF3L1	-0.0112898	0.0095441	-1.18291	0.236844	0.576122	-0.00805923	0.0745679	-0.806173	0.423781	0.754347	-0.0445485	0.123423	-1.38885	0.169328	0.610027
NIFK	-0.0234004	0.00944917	-2.47645	0.0132695	0.168351	-0.0291399	0.0871412	-2.85604	0.00613273	0.163672	0.0111963	0.0896264	0.446961	0.656298	0.902101
NIFK-AS1	-0.00446487	0.0264336	-0.168909	0.865868	0.954691	0.0204062	0.371247	0.681734	0.498405	0.802237	-0.0925735	0.382514	-1.64315	0.104885	0.527419
NIM1K	-0.118081	0.036424	-3.24185	0.00118758	0.0582529	-0.114894	0.690376	-2.67879	0.00984468	0.198117	-0.126326	0.640328	-1.83125	0.0713659	0.469892
NIN	-0.044447	0.0270817	-1.64122	0.100752	0.402751	-0.0536093	0.457021	-1.73499	0.0886126	0.440914	-0.0140851	0.368784	-0.250412	0.80301	0.953459
NINJ2	0.0045492	0.0045006	1.0108	0.312112	0.645916	0.00561268	0.0176134	1.20008	0.235496	0.618308	-0.0087638	0.0269436	-0.529615	0.598073	0.877665
NINL	-0.018021	0.0334105	-0.539382	0.589623	0.833029	0.0298956	0.585957	0.786585	0.435063	0.761421	-0.180961	0.649689	-2.58198	0.011942	0.275162
NIP7	-0.010408	0.0085113	-1.22285	0.221387	0.558008	-0.013339	0.0511047	-1.35004	0.182799	0.570616	-0.00197613	0.0410651	-0.117918	0.906474	0.979559
NIPA1	-0.0399603	0.0267975	-1.4912	0.13591	0.45675	-0.030332	0.465903	-0.986858	0.328241	0.688537	-0.0704743	0.409245	-1.28798	0.202039	0.640949
NIPA2	0.00256089	0.0193546	0.132314	0.894736	0.965335	-0.00170756	0.196826	-0.0784294	0.937785	0.982952	0.0186438	0.171232	0.441152	0.660477	0.90415
NIPAL1	-0.0233444	0.0094981	-2.4578	0.013979	0.171823	-0.00721184	0.0428851	-0.49911	0.620445	0.861869	-0.0356188	0.0119439	-2.82607	0.00615349	0.235422
NIPAL2	0.00765344	0.0310841	0.246218	0.805514	0.928926	-0.0200602	0.548923	-0.559697	0.578068	0.8451	0.0917612	0.411124	1.46962	0.146193	0.583871
NIPAL3	0.00848482	0.0113743	0.745965	0.455689	0.754626	0.0187349	0.106961	1.49674	0.140451	0.519138	-0.0400833	0.0702503	-1.47111	0.1461	0.583871
NIPBL	0.0278618	0.0422861	0.658889	0.509967	0.787091	0.00658983	1.39679	0.141333	0.888148	0.96778	0.126427	1.32907	1.25965	0.212024	0.647048
NIPSNAP1	-0.0155903	0.0264595	-0.589212	0.555719	0.816685	0.0069374	0.323393	0.226195	0.821928	0.946255	-0.0811568	0.33376	-1.55106	0.125447	0.555746
NIPSNAP3A	0.0147443	0.0135842	1.0854	0.277743	0.614431	0.0099889	0.145488	0.663636	0.509828	0.807065	0.0356239	0.140337	1.12949	0.262587	0.690169
NIPSNAP3B	-0.0009698	0.0131304	-0.0738591	0.941123	0.982615	0.00806932	0.127965	0.555588	0.580853	0.846496	-0.0414098	0.115877	-1.34796	0.182064	0.622175
NISCH	-0.044	0.0290963	-1.51222	0.130479	0.448223	-0.0199988	0.598333	-0.609409	0.544883	0.82722	-0.132217	0.508253	-2.10152	0.0392358	0.392494
NIT1	-0.00456785	0.0159692	-0.286041	0.774847	0.917031	-0.0146122	0.147998	-0.859204	0.394136	0.732021	0.0703039	0.207607	1.51412	0.134546	0.567035
NIT2	-0.00868708	0.0207253	-0.419153	0.675104	0.872195	-0.000314652	0.255915	-0.013682	0.989136	0.995957	-0.0448867	0.241244	-0.938666	0.351165	0.749697
NKAIN1	-0.00196741	0.00500779	-0.39287	0.694416	0.882649	-0.00324534	0.0276442	-0.607244	0.546307	0.82722	0.00723032	0.00746052	0.504282	0.615664	0.88424
NKAIN2	-0.0510774	0.0812732	-0.628465	0.529699	0.799961	-0.0302031	2.68281	-0.334036	0.739857	0.913336	-0.138888	2.31187	-0.748924	0.457529	0.816001
NKAIN3	-0.00222881	0.0700931	-0.0317978	0.974633	0.992041	-0.0338805	3.21971	-0.399665	0.691132	0.893306	0.0661758	3.13092	0.531007	0.597113	0.877665
NKAP	-0.0399137	0.0166986	-2.39024	0.0168375	0.183011	-0.0388231	0.161479	-2.07407	0.0429955	0.333461	-0.044165	0.16309	-1.19503	0.236151	0.669628
NKAPL	-0.00671881	0.0135602	-0.49548	0.620261	0.848609	0.00865162	0.0471851	0.457639	0.649831	0.874717	-0.0230072	0.0568844	-1.1822	0.241168	0.675001
NKIRAS1	-0.0125246	0.0219051	-0.571769	0.567479	0.823079	0.00642779	0.235016	0.26493	0.792101	0.936326	-0.0960921	0.319649	-1.88613	0.0634719	0.453107
NKIRAS2	-0.0114845	0.0102636	-1.11895	0.26316	0.601851	-0.0066355	0.0782256	-0.591075	0.557007	0.83324	-0.0361773	0.0711483	-1.42805	0.157772	0.593076
NKRF	-0.0213325	0.0187536	-1.13751	0.255323	0.59392	-0.0167079	0.236794	-0.802935	0.425634	0.755764	-0.0413399	0.233682	-0.955156	0.342822	0.744399
NKTR	-0.0368885	0.0574797	-0.641766	0.521025	0.79371	-0.00734442	1.86579	-0.105874	0.916086	0.975388	-0.101611	1.56495	-0.98965	0.325791	0.734475
NKX6-2	-0.00519482	0.00529734	-0.980647	0.326767	0.657338	-0.00601963	0.0205398	-1.05981	0.294083	0.665463	0.000316891	0.0332886	0.0215825	0.982843	0.995905
NLGN1	0.0934107	0.0611893	1.52658	0.126864	0.443952	0.0933137	4.07953	1.358	0.180274	0.568105	0.0937824	3.94015	0.697355	0.487916	0.834796
NLGN2	-0.0265927	0.0216341	-1.2292	0.218996	0.5544	-0.0412732	0.352628	-1.69421	0.0961531	0.455006	0.0281823	0.279885	0.598901	0.551193	0.858076
NLGN3	-0.0275692	0.0178662	-1.54309	0.122809	0.437402	-0.0485267	0.225311	-2.43092	0.0185118	0.253864	0.0567981	0.212477	1.4181	0.160647	0.597852
NLGN4X	-0.0581696	0.051109	-1.13815	0.255059	0.593817	-0.064461	1.47384	-1.12852	0.264234	0.640606	-0.0329084	1.26616	-0.287519	0.774596	0.944056
NLGN4Y	0.00558658	0.0952632	0.0586437	0.953236	0.986485	0.00271983	0.971674	0.0183443	0.985462	0.994989	0.00760213	1.15315	0.0611495	0.951445	0.989665
NLK	-0.0532946	0.0363777	-1.46504	0.142911	0.46688	-0.0480833	0.793216	-1.17925	0.243618	0.626107	-0.073624	0.537123	-0.914203	0.363844	0.756224
NLN	-0.0373635	0.0287722	-1.29859	0.194083	0.532797	-0.0302093	0.531424	-0.903294	0.370498	0.718713	-0.057742	0.466295	-1.02299	0.309871	0.723168
NLRC3	-0.0270676	0.0138285	-1.95737	0.0503036	0.296837	-0.0262128	0.0718327	-1.7577	0.0856462	0.438371	-0.0323111	0.154773	-0.874786	0.384715	0.768915
NLRP1	-0.0763349	0.0239483	-3.18749	0.00143514	0.0635311	-0.0686726	0.327105	-2.6071	0.0118615	0.211856	-0.112862	0.292321	-1.96243	0.0537314	0.432862
NLRX1	-0.00449155	0.0118027	-0.380553	0.703535	0.886648	-0.00894001	0.0920482	-0.647404	0.520193	0.813729	0.007568	0.0675999	0.332857	0.740248	0.934531
NMD3	-0.0742775	0.0353958	-2.09848	0.0358625	0.262786	-0.0697584	0.688519	-1.78813	0.0795289	0.430059	-0.0953203	0.661599	-1.13231	0.26141	0.689486
NME3	-0.0627339	0.0357528	-1.75466	0.0793182	0.36351	-0.0224656	0.504996	-0.504021	0.616443	0.85991	-0.13539	0.328975	-2.26133	0.0268828	0.338447
NME4	-0.0192521	0.0234121	-0.822314	0.410898	0.72402	-0.00494186	0.335163	-0.180455	0.857491	0.958699	-0.0581131	0.25252	-1.28771	0.202133	0.640949
NME5	0.0326204	0.0340921	0.956831	0.338652	0.668396	0.0430603	0.619517	1.12126	0.267281	0.642429	-0.0062019	0.636352	-0.0837461	0.9335	0.98597
NME6	0.0162067	0.00912921	1.77525	0.075856	0.358097	0.0166275	0.0737428	1.67606	0.0996745	0.458903	0.01388	0.0657411	0.595053	0.553748	0.85862
NME7	0.0294646	0.0458579	0.642519	0.520536	0.79371	0.0220922	1.16077	0.435338	0.665102	0.880796	0.0622882	1.20705	0.581706	0.562654	0.862188
NME9	0.128305	0.0303214	4.23151	2.32131e-05	0.0095787	0.132825	0.510983	4.02475	0.000184125	0.0500608	0.103826	0.628446	1.35179	0.180841	0.620528
NMNAT1	-0.00497965	0.0189479	-0.262807	0.792699	0.924115	-0.0329009	0.213857	-1.6001	0.11558	0.481375	0.152232	0.220245	3.12012	0.00263551	0.195197
NMNAT2	-0.0194163	0.0558066	-0.347922	0.727899	0.898369	0.0515814	2.39645	0.831489	0.409465	0.744773	-0.320674	2.27127	-2.50946	0.0144343	0.288189
NMNAT3	-0.0569752	0.0473079	-1.20435	0.228455	0.567821	-0.0360705	0.74169	-0.642002	0.523862	0.81545	-0.107904	0.85522	-1.23044	0.222694	0.65739
NMRAL1	-0.0653351	0.0238911	-2.73471	0.00624361	0.115232	-0.0747531	0.275423	-2.621	0.0114431	0.208146	-0.0431815	0.282055	-0.98717	0.326996	0.734898
NMRK1	0.061083	0.025367	2.40797	0.0160415	0.181003	0.0755938	0.30324	2.53305	0.0143339	0.232972	0.0232976	0.26625	0.483786	0.630064	0.892346
NMT1	0.00357752	0.0337204	0.106094	0.915508	0.972678	-0.0112032	0.717058	-0.298824	0.766254	0.925826	0.0661724	0.896443	0.857688	0.394023	0.774621
NMT2	0.0797478	0.0442418	1.80254	0.0714599	0.348522	0.153001	1.36541	3.01492	0.00395443	0.136805	-0.152259	1.31184	-1.68589	0.0963193	0.515103
NNAT	-0.0167533	0.0109164	-1.53469	0.12486	0.441771	-0.0129743	0.0900329	-1.11567	0.269648	0.644271	-0.0447795	0.103678	-1.41398	0.161918	0.598926
NNMT	0.00512833	0.00902433	0.568278	0.569846	0.824266	0.00318674	0.0525726	0.327208	0.744813	0.915542	0.0169163	0.0802191	0.704922	0.483223	0.832875
NNT	-0.112405	0.0418947	-2.68305	0.00729544	0.123233	-0.07702	0.921344	-1.62209	0.110778	0.472029	-0.236776	0.915729	-2.65988	0.00970452	0.264981
NNT-AS1	-0.0267953	0.0313368	-0.855076	0.392509	0.709995	-0.0252474	0.497981	-0.722387	0.473264	0.78533	-0.0331422	0.393597	-0.468314	0.641083	0.897411
NOA1	0.00799129	0.0103425	0.772665	0.439721	0.74615	0.00231715	0.0901404	0.208002	0.836033	0.951463	0.0434173	0.0887191	1.55979	0.123369	0.554201
NOB1	-0.00606364	0.00939188	-0.645626	0.518522	0.792565	0.00646604	0.0667611	0.615125	0.54113	0.826173	-0.0556482	0.0462397	-2.66117	0.00967879	0.264981
NOC2L	0.00573095	0.0159288	0.359785	0.719008	0.89327	-0.00229785	0.19905	-0.130187	0.896916	0.971327	0.0409683	0.203914	1.10794	0.271721	0.697595
NOC3L	-0.00600825	0.0121776	-0.493385	0.62174	0.849316	-0.00373637	0.0866104	-0.259908	0.795994	0.938035	-0.0117803	0.0836757	-0.514106	0.608814	0.880822
NOCT	-0.0163311	0.0136836	-1.19349	0.232679	0.571467	-0.0123147	0.107979	-0.820786	0.415481	0.74916	-0.0361923	0.135252	-1.08479	0.281779	0.702668
NOD1	0.00668202	0.00787046	0.848999	0.395882	0.71313	0.0148087	0.0539499	1.66984	0.100905	0.461369	-0.0234572	0.0435573	-1.37349	0.174031	0.615285
NOL10	-0.0926796	0.0385884	-2.40175	0.0163169	0.181634	-0.0879668	0.685047	-1.92232	0.0600014	0.381758	-0.10428	0.553944	-1.45251	0.150875	0.586135
NOL11	-0.0218262	0.0142588	-1.53072	0.125838	0.443001	-0.0156618	0.14842	-0.986009	0.328653	0.688772	-0.0474092	0.123724	-1.46512	0.147414	0.583871
NOL3	0.0147078	0.0145146	1.01331	0.31091	0.64467	0.0198853	0.126909	1.1885	0.239987	0.623538	-0.00103889	0.115827	-0.0356045	0.9717	0.994071
NOL4	0.0607461	0.0460152	1.32013	0.186791	0.524736	0.081794	1.3088	1.61326	0.112685	0.476818	-0.0375946	1.24687	-0.343042	0.732606	0.932012
NOL4L	0.00318857	0.029335	0.108695	0.913444	0.972299	0.0159512	0.523699	0.472015	0.638873	0.869418	-0.0358296	0.560206	-0.606374	0.546249	0.855894
NOL6	-0.0109979	0.00807965	-1.36119	0.173453	0.506849	-0.0163433	0.0645026	-1.78681	0.0797442	0.430541	0.00798732	0.0466082	0.463362	0.644558	0.898386
NOL7	0.0189073	0.0191594	0.986843	0.32372	0.653935	0.0161615	0.243196	0.796902	0.429099	0.757974	0.0417037	0.346467	0.71367	0.47783	0.830158
NOL8	0.000910261	0.0136968	0.0664577	0.947013	0.984218	-0.00422454	0.186206	-0.293395	0.770377	0.927294	0.0497537	0.197958	1.12036	0.266431	0.693328
NOL9	-0.0278234	0.0215179	-1.29303	0.196	0.534096	-0.0237695	0.296522	-1.00048	0.321668	0.684945	-0.0463296	0.330021	-0.912685	0.364575	0.756927
NOLC1	-0.0162044	0.0139521	-1.16143	0.245465	0.585075	-0.0089242	0.138627	-0.572325	0.569545	0.841108	-0.0454382	0.117266	-1.4542	0.150408	0.586135
NOM1	0.0164332	0.0200821	0.818303	0.413184	0.726343	0.0329875	0.241066	1.44796	0.153575	0.535525	-0.0412544	0.235794	-0.970047	0.335399	0.739717
NOMO1	-0.00199835	0.0171335	-0.116634	0.90715	0.970175	0.00445313	0.165596	0.235409	0.814808	0.943857	-0.0314613	0.189082	-0.778262	0.439066	0.803168
NOMO2	0.00309771	0.00847872	0.365351	0.714849	0.891459	0.00617842	0.0640495	0.691232	0.492467	0.798434	-0.0245711	0.0928468	-0.917278	0.362181	0.754878
NOMO3	-0.0137745	0.00850046	-1.62044	0.105138	0.408869	-0.00808608	0.0451184	-0.876905	0.384535	0.72633	-0.0459565	0.0848118	-2.09532	0.0398018	0.393223
NONO	0.00933467	0.0210675	0.443083	0.657706	0.865221	0.0216294	0.236832	0.911531	0.366184	0.715303	-0.0364413	0.278852	-0.795905	0.428807	0.796481
NOP10	-0.00255671	0.0153565	-0.16649	0.867771	0.955234	-0.0204952	0.0767247	-1.07371	0.289349	0.66134	0.030354	0.0800054	1.17401	0.244411	0.677364
NOP14	-0.0241789	0.0100837	-2.39783	0.0164926	0.181781	-0.0257607	0.095196	-2.43159	0.018481	0.253864	-0.00894269	0.125167	-0.271981	0.786446	0.947606
NOP56	-0.0553038	0.0207922	-2.65983	0.00781808	0.125983	-0.0691318	0.317844	-2.92223	0.00511648	0.151996	-0.00835998	0.240261	-0.191793	0.848466	0.964669
NOP58	0.0274557	0.0333729	0.822695	0.410681	0.723987	0.00205808	0.611189	0.051304	0.959278	0.988331	0.0845439	0.613581	1.40571	0.164282	0.602955
NORAD	-0.0232106	0.0530207	-0.437766	0.661556	0.866133	-0.101919	1.02261	-1.55378	0.126722	0.49942	0.125146	0.927813	1.38965	0.169086	0.609933
NOS1	-0.140795	0.0629358	-2.23711	0.025279	0.222481	-0.17479	1.8503	-2.39114	0.0204866	0.260171	-0.0433998	1.82628	-0.350769	0.726827	0.929572
NOS1AP	-0.0520776	0.0428291	-1.21594	0.224008	0.562283	-0.00329713	0.836435	-0.0652932	0.948189	0.985543	-0.177113	0.821752	-2.19073	0.0318398	0.362801
NOSIP	-0.00400438	0.0144512	-0.277097	0.781706	0.919739	-0.00393291	0.143563	-0.246886	0.80596	0.941619	-0.00433654	0.126991	-0.126269	0.899885	0.976957
NOTCH2	0.00472258	0.0135037	0.349725	0.726545	0.897424	0.0158315	0.163136	1.07698	0.286415	0.659595	-0.0553225	0.169764	-1.61877	0.110043	0.53602
NOV	-0.0407447	0.0140973	-2.89025	0.00384931	0.0932388	-0.054651	0.100335	-3.31251	0.0017531	0.111927	-0.00312548	0.0807939	-0.11518	0.908636	0.979771
NOVA1	0.0236495	0.0416596	0.567684	0.57025	0.824279	0.0220215	1.29416	0.463484	0.644934	0.871363	0.0290623	1.22211	0.335447	0.738302	0.933676
NOVA2	-0.00544675	0.0262984	-0.207113	0.835921	0.941624	0.00118844	0.509468	0.0416236	0.966957	0.99094	-0.0425714	0.464572	-0.630343	0.530545	0.851438
NOX4	-0.00139744	0.00425318	-0.328564	0.742485	0.902963	-0.000778065	0.0109109	-0.167293	0.867782	0.962112	-0.00456126	0.00727184	-0.43393	0.665689	0.905526
NOX5	0.0051114	0.00883122	0.578788	0.562732	0.821007	0.00678727	0.0730882	0.740191	0.462483	0.778507	-0.016345	0.0809222	-0.498167	0.620265	0.886764
NOXA1	-0.0641023	0.0226967	-2.8243	0.00473841	0.102917	-0.0658707	0.223371	-2.44031	0.018162	0.252814	-0.0598348	0.202971	-1.42695	0.158087	0.59361
NOXRED1	0.00788557	0.00792118	0.995504	0.319491	0.651284	0.00297938	0.0532951	0.325241	0.746292	0.916487	0.0224268	0.0399462	1.42206	0.159498	0.596387
NPAS1	0.00506654	0.0108877	0.465347	0.641683	0.858425	0.0171316	0.107565	1.40174	0.16688	0.551108	-0.0413271	0.0896963	-1.72441	0.0890955	0.501281
NPAS2	0.0448633	0.0396746	1.13078	0.258147	0.596407	0.0416953	0.887917	0.953793	0.344561	0.700205	0.059662	0.816362	0.63145	0.529834	0.851288
NPAS3	-0.0582365	0.055861	-1.04253	0.297168	0.630779	-0.0199271	1.71652	-0.319147	0.750882	0.918572	-0.211866	1.57524	-1.69443	0.0948601	0.511465
NPAT	0.00318363	0.0279677	0.113832	0.909371	0.971204	0.016643	0.472987	0.541137	0.590703	0.850419	-0.0611234	0.597116	-0.909214	0.366391	0.757769
NPC1	0.00378719	0.023195	0.163276	0.870301	0.957025	0.0189051	0.292257	0.741802	0.461514	0.778161	-0.0691625	0.341564	-1.23542	0.22085	0.656396
NPDC1	-0.033802	0.0170163	-1.98645	0.0469833	0.288576	-0.0201588	0.124056	-1.01973	0.313077	0.678276	-0.0728185	0.138998	-2.17819	0.0327995	0.365446
NPEPL1	-0.00762014	0.00938357	-0.812073	0.41675	0.72802	-0.00510243	0.0681966	-0.475653	0.636296	0.868127	-0.0158242	0.0464248	-0.817192	0.416622	0.789155
NPEPPS	0.0107097	0.0494495	0.216579	0.828536	0.938473	0.0847202	1.39993	1.46049	0.150116	0.532407	-0.186074	1.39662	-1.96721	0.0531663	0.432862
NPHP1	0.00739073	0.0156448	0.472409	0.636635	0.857329	-0.0136538	0.144177	-0.782716	0.437312	0.76219	0.0939033	0.132599	2.65498	0.00983313	0.265138
NPHP4	-0.0500001	0.0288656	-1.73217	0.0832432	0.37207	-0.0374531	0.454026	-1.13626	0.261011	0.638305	-0.0912794	0.471706	-1.52674	0.131381	0.562113
NPIPA1	0.000813115	0.0214751	0.0378631	0.969797	0.990395	-0.0309279	0.295836	-1.33029	0.189176	0.577421	0.185322	0.317374	3.30616	0.00150126	0.182921
NPIPA5	0.0149841	0.00901006	1.66304	0.096304	0.396255	0.0154259	0.0568521	1.60308	0.114919	0.480289	0.0118417	0.0769955	0.461446	0.645925	0.89909
NPIPA8	0.0128692	0.00886765	1.45125	0.146709	0.472166	0.00972315	0.0515257	1.02235	0.311306	0.677239	0.0338054	0.0679457	1.37789	0.172675	0.613356
NPIPB15	0.0278337	0.0149843	1.85753	0.0632365	0.332214	0.047807	0.0913777	2.34216	0.0241109	0.27581	0.00448854	0.0829611	0.203403	0.839416	0.962642
NPIPB4	-0.0325856	0.0129618	-2.51398	0.0119378	0.159431	-0.0270919	0.125984	-1.9693	0.0542079	0.368703	-0.0760176	0.21483	-1.96522	0.053401	0.432862
NPIPB5	0.00338875	0.0273766	0.123783	0.901487	0.968283	0.0112444	0.44663	0.364071	0.717268	0.903701	-0.0254148	0.44752	-0.42974	0.668719	0.906121
NPL	0.00127121	0.0199287	0.0637877	0.949139	0.984855	-0.0347041	0.107227	-1.08004	0.286994	0.659982	0.0237601	0.0761032	0.935245	0.352912	0.750514
NPLOC4	-0.0383587	0.0349756	-1.09673	0.272761	0.611193	0.00848535	0.687174	0.202808	0.840069	0.953017	-0.147048	0.695575	-2.30732	0.0240317	0.323534
NPM1	-0.0266463	0.0183651	-1.45092	0.146803	0.472169	-0.0320946	0.226337	-1.65215	0.104475	0.464346	0.0191916	0.25504	0.340603	0.734462	0.932513
NPM2	0.0424741	0.0327355	1.29749	0.194462	0.532936	0.0422485	0.443214	1.10291	0.275097	0.648647	0.0430849	0.397263	0.683517	0.496561	0.836713
NPR2	-0.0122463	0.0112753	-1.08612	0.277425	0.614431	-0.019846	0.0984518	-1.57535	0.121186	0.490674	0.0183541	0.0922725	0.726056	0.470252	0.824349
NPRL2	0.0123179	0.0122201	1.00801	0.313451	0.646884	0.012709	0.112079	0.857012	0.395335	0.732085	0.0114904	0.0691524	0.532706	0.595942	0.877432
NPRL3	0.00848576	0.0363194	0.233643	0.815262	0.932711	-0.00890674	0.59459	-0.21781	0.828422	0.948691	0.073464	0.591125	0.929461	0.355879	0.753331
NPTN	-0.0217927	0.0437776	-0.497805	0.618622	0.847697	-0.0516435	1.4528	-1.03618	0.304867	0.67323	0.0790063	1.25721	0.862647	0.39131	0.773451
NPTX1	0.0116129	0.0159854	0.72647	0.467551	0.762416	0.0150595	0.102323	0.695602	0.490594	0.797482	0.00748145	0.0705656	0.315627	0.753235	0.937528
NPTX2	-0.00827903	0.00943751	-0.877247	0.380352	0.701242	-0.00807685	0.0429484	-0.476315	0.636566	0.868205	-0.00836975	0.0148146	-0.736812	0.463726	0.819599
NPTXR	-0.0820048	0.051955	-1.57838	0.114478	0.424889	-0.0980764	1.09255	-1.3625	0.179632	0.567967	-0.0645274	0.801652	-0.859621	0.392964	0.774059
NPY1R	-0.010927	0.0212937	-0.513158	0.60784	0.842792	-0.0250832	0.247464	-1.01155	0.316397	0.681379	0.0288252	0.183185	0.693692	0.490196	0.835169
NQO2	-0.0173447	0.0440945	-0.393352	0.694059	0.882323	-0.0410385	0.858033	-0.795903	0.429674	0.758526	0.0471472	0.786271	0.55423	0.581207	0.86983
NR1D1	0.0230744	0.0266794	0.864875	0.387107	0.706354	-0.0302775	0.199852	-0.885333	0.381058	0.723547	0.106031	0.214921	2.48639	0.0153203	0.293404
NR1D2	-0.0703265	0.0343137	-2.04952	0.0404116	0.27369	-0.106191	0.690063	-2.67501	0.00994253	0.198117	0.0356535	0.711422	0.522469	0.603011	0.879224
NR1H2	-0.0199043	0.0185195	-1.07478	0.282475	0.618896	-0.0158839	0.175436	-0.698631	0.487868	0.795401	-0.0278315	0.134215	-0.871769	0.386347	0.769959
NR1H3	0.0272797	0.0165421	1.64911	0.0991248	0.400058	0.0341193	0.18013	1.83186	0.0726495	0.414614	0.00173494	0.150055	0.0481993	0.961696	0.991296
NR2C1	-0.0449951	0.0342128	-1.31515	0.188459	0.525954	-0.0312294	0.728146	-0.800097	0.427262	0.756951	-0.0906439	0.728954	-1.27527	0.206475	0.642929
NR2C2	-0.012436	0.0302687	-0.410852	0.681181	0.875652	-0.0157676	0.585244	-0.472003	0.638881	0.869418	0.00284564	0.590254	0.0397743	0.968388	0.993449
NR2F1	0.00192647	0.0333639	0.057741	0.953955	0.986728	0.0163616	0.643752	0.435019	0.665332	0.880796	-0.0513758	0.626045	-0.710851	0.479564	0.830901
NR2F1-AS1	-0.00776564	0.0528727	-0.146874	0.883231	0.961996	0.0111274	2.5422	0.192348	0.848212	0.955896	-0.103595	2.40735	-0.795124	0.429259	0.796732
NR2F2-AS1	0.00192493	0.00412853	0.466251	0.641036	0.858223	0.00348709	0.0204975	0.776883	0.440716	0.765391	-0.00665724	0.00736397	-0.632777	0.528964	0.851122
NR2F6	-0.0114702	0.00999212	-1.14793	0.250998	0.590146	-0.0103984	0.0922346	-0.92883	0.35723	0.708817	-0.015669	0.0678631	-0.707173	0.481832	0.832282
NR3C1	-0.0273316	0.0337951	-0.808745	0.418662	0.729494	-0.0214017	0.632014	-0.546853	0.586797	0.848371	-0.0447189	0.54498	-0.667305	0.506795	0.840936
NR3C2	0.0614565	0.047338	1.29825	0.194202	0.532844	0.0595514	1.74904	1.12356	0.266313	0.642429	0.0689677	1.67516	0.655323	0.514431	0.84502
NR4A1	-0.0174417	0.00748011	-2.33174	0.0197146	0.20016	-0.0184939	0.032594	-2.4524	0.0175515	0.250092	0.0467744	0.0423064	0.793969	0.43164	0.798458
NR4A2	-0.00807009	0.0057413	-1.40562	0.159837	0.488047	-0.0080097	0.0295196	-1.33061	0.18907	0.577258	-0.00867834	0.0301346	-0.454265	0.65111	0.900202
NR4A3	-0.00650565	0.00612599	-1.06197	0.288247	0.623672	-0.00743297	0.0214658	-1.20368	0.234116	0.617347	0.0509678	0.0312801	1.0484	0.300401	0.716966
NR6A1	-0.0321425	0.0568883	-0.565011	0.572066	0.824803	-0.0451094	1.49602	-0.661008	0.511532	0.808433	-0.0026081	1.50554	-0.0253231	0.97987	0.995345
NRAS	-0.00292166	0.00717575	-0.407158	0.683892	0.878063	-0.00826328	0.0615187	-1.04478	0.300913	0.669495	0.021941	0.0472013	1.28585	0.202778	0.641072
NRBF2	-0.0066528	0.0149117	-0.446146	0.655492	0.864067	-0.0261377	0.103297	-1.62726	0.109966	0.472029	0.114901	0.140238	2.86403	0.00562542	0.234308
NRBP1	0.0213184	0.0212244	1.00443	0.315173	0.647724	-0.00123404	0.324867	-0.0521675	0.958593	0.988181	0.11444	0.308575	2.38079	0.0200314	0.305935
NRBP2	-0.0274213	0.0270441	-1.01395	0.310609	0.64442	-0.0349368	0.425308	-1.07932	0.285383	0.658368	-0.0100482	0.337747	-0.204172	0.838818	0.962147
NRCAM	-0.029033	0.0446056	-0.650882	0.515123	0.790507	-0.051586	3.30592	-1.0694	0.289783	0.661512	0.10402	3.29082	0.8878	0.377722	0.764533
NRDC	-0.0445708	0.0471189	-0.945921	0.344189	0.670988	0.0231934	1.11592	0.419991	0.676206	0.886122	-0.225956	1.14099	-2.50091	0.0147569	0.289475
NRDE2	-0.0111289	0.0249992	-0.44517	0.656197	0.864349	0.0152618	0.316974	0.523471	0.60285	0.855215	-0.0844134	0.340072	-1.73747	0.0867503	0.497813
NREP	-0.00943303	0.0166343	-0.567082	0.570659	0.824483	-0.0124856	0.140805	-0.59821	0.552467	0.830345	-0.00411821	0.0786101	-0.149535	0.881574	0.97292
NRF1	-0.0592934	0.0464941	-1.27529	0.202207	0.537858	-0.0647553	1.25346	-1.20993	0.231726	0.615609	-0.0424899	1.13999	-0.452634	0.652227	0.900343
NRG1	-0.175178	0.0872112	-2.00866	0.044573	0.283182	-0.166509	1.80698	-1.69099	0.0982832	0.457878	-0.206721	1.33748	-1.10057	0.277095	0.700699
NRG2	-0.0758649	0.0516043	-1.47013	0.141527	0.466004	-0.0829409	1.56185	-1.35158	0.182308	0.570108	-0.0587776	1.64652	-0.616372	0.53967	0.852904
NRG3	0.0136233	0.0451297	0.30187	0.762751	0.912025	0.0227868	5.22558	0.477956	0.634667	0.867655	-0.0653713	5.02288	-0.467006	0.641961	0.897411
NRG4	0.00751417	0.0255051	0.294614	0.768289	0.913722	0.0310645	0.215328	1.1198	0.26819	0.643375	-0.12116	0.36399	-1.86848	0.0659256	0.457303
NRGN	0.0277396	0.0258232	1.07421	0.282728	0.618973	0.0311584	0.520568	0.744646	0.459807	0.777275	0.0256365	0.149124	0.781162	0.43737	0.802329
NRIP1	-0.0112932	0.0341849	-0.330356	0.741131	0.902584	-0.0244852	0.482765	-0.64757	0.520086	0.813729	0.0477597	0.480311	0.597006	0.552576	0.858076
NRIP3	0.0108094	0.0626904	0.172425	0.863103	0.953218	-0.034223	1.63372	-0.469612	0.640658	0.86989	0.138994	1.55805	1.13048	0.26228	0.689977
NRN1	-0.00794753	0.0103135	-0.770597	0.440946	0.747017	-0.0119673	0.0852254	-0.698893	0.488287	0.795636	-0.00565905	0.0206945	-0.43801	0.662742	0.904649
NRP1	-0.0346288	0.0120789	-2.86688	0.00414537	0.0965163	-0.0251433	0.0825391	-1.49586	0.141832	0.52026	-0.0447581	0.0419924	-2.57681	0.0121056	0.275162
NRP2	-0.0878859	0.042314	-2.07699	0.0378023	0.267956	-0.0680394	0.700602	-1.38567	0.171709	0.55849	-0.145149	0.714491	-1.74027	0.0862535	0.49754
NRSN1	-0.0155556	0.0444399	-0.350038	0.72631	0.897422	0.00737369	0.835252	0.145216	0.885096	0.967493	-0.0905975	0.854515	-0.986257	0.327441	0.735156
NRSN2	-0.073894	0.0298492	-2.47557	0.0133023	0.168351	-0.0686079	0.478006	-1.97444	0.0536046	0.367586	-0.0887771	0.377976	-1.52261	0.13241	0.5643
NRSN2-AS1	-0.0105228	0.0193314	-0.544336	0.58621	0.831728	-0.00132399	0.196965	-0.0612406	0.9514	0.986306	-0.0472113	0.23102	-1.09346	0.277983	0.70127
NRXN1	0.0383054	0.0482363	0.794121	0.427125	0.737118	0.0325673	4.88051	0.626766	0.53353	0.821625	0.0740818	4.66624	0.570985	0.569858	0.865506
NRXN2	-0.0134007	0.0403853	-0.33182	0.740025	0.902514	0.0161374	1.11673	0.350022	0.727723	0.907964	-0.110804	1.16257	-1.32349	0.190024	0.628015
NRXN3	0.0667538	0.0470379	1.41915	0.155856	0.483667	0.0824269	5.15446	1.65158	0.104593	0.46452	-0.057877	5.05091	-0.411244	0.682163	0.912025
NSA2	0.00861511	0.0184318	0.467405	0.64021	0.858223	0.00139224	0.230526	0.071087	0.943599	0.984127	0.0645838	0.299869	1.18463	0.240215	0.674529
NSD1	-0.107163	0.0474578	-2.25808	0.0239408	0.217805	-0.0625156	1.40872	-1.13206	0.262754	0.639359	-0.233286	1.28867	-2.51348	0.0142847	0.288071
NSF	0.0356271	0.0751522	0.474067	0.635452	0.856312	0.0757678	2.10695	0.811388	0.421506	0.752499	-0.0381697	2.03212	-0.301465	0.763964	0.940426
NSFL1C	-0.000542874	0.0280314	-0.0193667	0.984549	0.995342	0.0180642	0.404168	0.53448	0.595266	0.852615	-0.041552	0.293413	-0.828141	0.410436	0.783801
NSG1	-0.0423535	0.0248003	-1.70779	0.0876762	0.379121	-0.0527917	0.255617	-1.89295	0.0638857	0.392627	-0.00290004	0.267876	-0.0534867	0.957498	0.991056
NSL1	0.0520838	0.0362295	1.43761	0.150546	0.478517	0.0726906	0.638459	1.76039	0.0841683	0.436557	-0.0168329	0.670903	-0.222912	0.82426	0.958915
NSMAF	-0.0327855	0.0416345	-0.787462	0.431012	0.739796	0.0360595	1.17811	0.757302	0.452256	0.771998	-0.256334	1.09264	-2.98749	0.0038884	0.219154
NSMCE1	-0.00629037	0.0118309	-0.531689	0.594941	0.835236	-0.0130466	0.111297	-0.977227	0.33294	0.69304	0.0184219	0.0919607	0.721486	0.47304	0.826353
NSMCE2	0.0046438	0.0519073	0.0894635	0.928714	0.977709	-0.0282069	1.44932	-0.469051	0.640976	0.86989	0.100646	1.30313	0.979022	0.330977	0.737656
NSMCE4A	-0.00772198	0.00950208	-0.812662	0.416412	0.72765	-0.0106664	0.0844937	-1.03634	0.304794	0.67323	0.00927226	0.0887886	0.374992	0.708813	0.923755
NSMF	0.00188193	0.0228483	0.0823663	0.934355	0.980733	-0.00994305	0.314965	-0.375589	0.708736	0.900017	0.0364104	0.214084	0.804878	0.423645	0.794799
NSRP1	-0.0132927	0.0288244	-0.461161	0.644683	0.858834	-0.0177162	0.486104	-0.568555	0.572083	0.842379	0.0129402	0.555988	0.170531	0.86509	0.968101
NSUN2	0.00102635	0.0274785	0.0373511	0.970205	0.990395	0.015675	0.343689	0.495187	0.622535	0.862331	-0.0437635	0.334353	-0.790648	0.431849	0.798475
NSUN3	-0.0347296	0.0213874	-1.62383	0.104412	0.407697	-0.0209679	0.262036	-0.871504	0.387449	0.72767	-0.0865688	0.253645	-1.85389	0.0680144	0.461443
NSUN4	-0.0146155	0.0164384	-0.889105	0.373947	0.697302	-0.00137474	0.218837	-0.0768578	0.939029	0.983096	-0.086587	0.203337	-2.07634	0.0415768	0.39836
NSUN5	-0.0356609	0.0146454	-2.43496	0.0148934	0.177376	-0.0331574	0.180872	-2.03846	0.0465574	0.345992	-0.0463798	0.155968	-1.37798	0.172645	0.613356
NSUN6	-0.00264733	0.032674	-0.0810226	0.935424	0.980781	0.0160814	0.621805	0.45047	0.654227	0.876364	-0.0993135	0.656304	-1.22452	0.224904	0.658702
NT5C	-0.0327796	0.0107798	-3.04084	0.0023592	0.0785537	-0.0421056	0.082936	-3.26872	0.00190977	0.113896	-0.0109858	0.0519643	-0.557893	0.578716	0.869784
NT5C2	0.0342617	0.0396377	0.86437	0.387385	0.706526	0.0551877	1.08371	1.21109	0.231288	0.615609	-0.0307965	0.897003	-0.383289	0.702679	0.921347
NT5C3A	-0.0466752	0.0357226	-1.3066	0.191349	0.529289	-0.0433146	0.58966	-1.07031	0.289376	0.66134	-0.0585339	0.593181	-0.769974	0.443934	0.807315
NT5C3B	-0.00542174	0.0171787	-0.315609	0.752299	0.908262	0.0121712	0.197668	0.567852	0.572557	0.842755	-0.0370209	0.131266	-1.28878	0.201763	0.640656
NT5DC1	-0.0174915	0.0300061	-0.582929	0.559941	0.819022	-0.0174285	0.533433	-0.508561	0.613192	0.858154	-0.0176983	0.497129	-0.284934	0.776546	0.944161
NT5DC3	0.0583951	0.0326198	1.79017	0.0734258	0.35325	0.0429135	0.569133	1.18197	0.242544	0.62513	0.123219	0.561398	1.65856	0.101727	0.522365
NT5M	-0.000546589	0.0201629	-0.0271087	0.978373	0.993158	0.0158618	0.23746	0.700867	0.486482	0.794374	-0.0636844	0.258276	-1.43451	0.155927	0.592122
NTAN1	0.00698756	0.0180957	0.386146	0.699389	0.884361	0.0241864	0.200846	1.20132	0.235019	0.617949	-0.065319	0.213813	-1.5823	0.118138	0.548519
NTHL1	0.00567771	0.0106933	0.530958	0.595448	0.835236	0.00292286	0.0794298	0.228225	0.820359	0.945737	0.0120197	0.0542401	0.618563	0.538234	0.852904
NTM	0.0930815	0.0903767	1.02993	0.303044	0.637235	0.0175165	3.16925	0.157071	0.875957	0.963411	0.237672	2.91968	1.5407	0.128309	0.558911
NTMT1	-0.0357255	0.0141257	-2.52911	0.0114351	0.155348	-0.0370539	0.105764	-2.32017	0.0243943	0.276916	-0.030951	0.112232	-1.02227	0.310213	0.723328
NTN1	-0.000630641	0.0127639	-0.049408	0.960594	0.988759	-0.00435519	0.0741824	-0.307387	0.759903	0.923682	0.0154108	0.0837042	0.524104	0.601943	0.878726
NTN4	-0.0152768	0.0509158	-0.30004	0.764147	0.912403	-0.120434	0.948652	-1.88828	0.0649805	0.394228	0.169485	0.80435	2.00475	0.0489007	0.420699
NTNG1	-0.0438474	0.0585825	-0.748474	0.454175	0.754626	-0.0881297	4.04088	-1.38388	0.172252	0.558815	0.19985	3.80869	1.33774	0.185359	0.624281
NTNG2	-0.00905529	0.00690936	-1.31058	0.189998	0.528004	-0.011027	0.0335544	-1.42816	0.15917	0.540369	-0.00112958	0.0313747	-0.0729687	0.942041	0.98799
NTPCR	0.039375	0.0185175	2.12637	0.0334729	0.254773	0.0316958	0.23885	1.61141	0.113089	0.478001	0.0992261	0.220634	1.80697	0.075535	0.475746
NTRK2	-0.0507098	0.0474111	-1.06958	0.28481	0.620885	-0.0599339	3.94607	-1.16556	0.249061	0.631094	0.00161445	3.791	0.0131825	0.98952	0.998142
NTRK3	0.0366407	0.0518503	0.706663	0.479776	0.770144	0.0889079	2.90548	1.5164	0.135418	0.512516	-0.15094	2.7946	-1.35894	0.178575	0.619906
NUAK1	0.015172	0.0264171	0.574327	0.565747	0.821495	0.0350309	0.492885	1.16646	0.248701	0.630604	-0.0527496	0.357693	-0.949757	0.345539	0.746932
NUB1	-0.00941233	0.0229048	-0.410934	0.681121	0.875652	0.00810541	0.324608	0.32146	0.749139	0.9177	-0.0921052	0.393433	-1.68128	0.0972135	0.515928
NUBP1	0.00544393	0.0184747	0.294669	0.768247	0.913722	0.00614285	0.166267	0.304267	0.762128	0.924538	0.00184484	0.222726	0.0402682	0.967995	0.993328
NUBP2	-0.0254598	0.0164284	-1.54974	0.121204	0.435731	-0.00583755	0.106851	-0.174376	0.862507	0.959969	-0.0316843	0.0620245	-1.68043	0.0973803	0.515928
NUBPL	0.00374493	0.0353223	0.106022	0.915565	0.972678	0.0103976	0.83087	0.27126	0.787256	0.934479	-0.0337145	0.809937	-0.370669	0.712015	0.924911
NUCB1	-0.0408975	0.0254079	-1.60963	0.107478	0.412009	-0.00513466	0.313932	-0.164787	0.869745	0.962295	-0.111859	0.24086	-2.54851	0.0130394	0.278953
NUCB2	0.058695	0.029875	1.96468	0.0494511	0.294816	0.0491766	0.500827	1.49434	0.141076	0.519318	0.103301	0.56725	1.45004	0.151561	0.586135
NUCKS1	-0.0858986	0.0497622	-1.72618	0.0843145	0.374706	-0.0861588	1.20226	-1.58779	0.118341	0.486115	-0.0845228	1.16684	-0.677321	0.500826	0.838604
NUDC	-0.00863253	0.0221043	-0.390536	0.696141	0.883578	0.00295256	0.314245	0.122087	0.903297	0.971931	-0.0674293	0.337255	-1.23763	0.220034	0.65607
NUDCD1	0.0265284	0.0181823	1.45903	0.144558	0.468914	0.0286515	0.27817	1.4349	0.157249	0.538714	0.0162234	0.278634	0.368782	0.713415	0.925637
NUDCD2	-0.0206936	0.0175741	-1.17751	0.238992	0.578406	-0.0285482	0.156538	-1.42933	0.158836	0.540024	0.00623677	0.133874	0.168637	0.866583	0.968721
NUDCD3	-0.106737	0.0434011	-2.45932	0.01392	0.171462	-0.127813	0.867747	-2.4963	0.0157272	0.24136	-0.0529363	0.905581	-0.647102	0.519705	0.847267
NUDT11	-0.0241053	0.0134726	-1.7892	0.0735821	0.35325	-0.0559673	0.0850425	-2.94644	0.00525186	0.153533	0.00815077	0.0577582	0.426475	0.671085	0.907372
NUDT12	-0.00530762	0.0110274	-0.481313	0.630294	0.853341	-0.0119991	0.0832329	-0.964363	0.339287	0.696637	0.0191921	0.0844844	0.80611	0.422939	0.794398
NUDT13	-0.00790978	0.00868778	-0.910449	0.362586	0.687486	-0.00546892	0.0511596	-0.579259	0.564893	0.838092	-0.0213974	0.0780052	-0.964132	0.338335	0.741347
NUDT14	-0.0217547	0.0115509	-1.88338	0.0596494	0.323867	-0.0215683	0.0954696	-1.5994	0.115736	0.481375	-0.0222683	0.0667936	-0.994861	0.323268	0.732559
NUDT16	0.0157678	0.00654273	2.40997	0.0159539	0.180895	0.0150905	0.0390716	2.08936	0.0415402	0.330457	0.0188659	0.0417775	1.22128	0.22612	0.659247
NUDT16L1	-0.0308115	0.0146052	-2.10962	0.0348907	0.259747	-0.0241368	0.152889	-1.35602	0.180899	0.56899	-0.0445653	0.0676366	-1.74416	0.0856864	0.4965
NUDT19	-0.0114849	0.0177746	-0.64614	0.518189	0.792266	-0.0122447	0.100483	-0.537313	0.59402	0.852186	-0.0103046	0.124108	-0.362808	0.717853	0.92687
NUDT2	-0.00921682	0.0141585	-0.650975	0.515063	0.790507	-0.0160061	0.0930798	-0.994362	0.325058	0.687069	0.0139908	0.111176	0.470108	0.639755	0.897285
NUDT21	-0.0182248	0.0386212	-0.471886	0.637009	0.857437	-0.00356557	0.407607	-0.0675546	0.946464	0.984902	-0.0351201	0.353638	-0.619804	0.537421	0.852904
NUDT22	-0.0148944	0.0103706	-1.43622	0.150941	0.478919	-0.0140798	0.0796953	-1.19832	0.236175	0.618513	-0.0177661	0.0717541	-0.80529	0.423409	0.794747
NUDT3	0.0297425	0.0397522	0.748196	0.454342	0.754626	-0.00935903	0.60679	-0.19907	0.842987	0.954083	0.127812	0.545999	1.71662	0.0905186	0.503464
NUDT4	-0.00138668	0.0126084	-0.109981	0.912425	0.972299	0.00286756	0.140906	0.207801	0.836189	0.951463	-0.022887	0.143783	-0.737754	0.463157	0.819365
NUDT5	-0.0233318	0.0272882	-0.855013	0.392544	0.709995	-0.0201349	0.461773	-0.658806	0.512901	0.809379	-0.0358985	0.44139	-0.592431	0.555492	0.858854
NUDT6	-0.00794063	0.0120492	-0.659016	0.509885	0.787069	-0.00894246	0.119115	-0.693865	0.490827	0.797583	-0.000986119	0.140843	-0.0290409	0.976915	0.995263
NUDT7	0.0058127	0.0120528	0.482271	0.629614	0.85332	0.00251368	0.089346	0.188654	0.851092	0.955896	0.0206652	0.0977985	0.730951	0.467275	0.82247
NUDT9	0.0253177	0.0228571	1.10765	0.268011	0.607027	0.0401959	0.287143	1.53131	0.1317	0.505817	-0.0213435	0.326973	-0.459138	0.647573	0.899561
NUFIP1	-0.0193679	0.0142871	-1.35562	0.17522	0.509948	-0.0272534	0.172966	-1.68961	0.0970354	0.45583	0.0093468	0.134551	0.303664	0.762295	0.939896
NUFIP2	0.00821875	0.029391	0.279635	0.779757	0.919258	0.00377152	0.583513	0.120179	0.904801	0.971931	0.0399567	0.623047	0.476601	0.635147	0.89502
NUMA1	0.00869591	0.0287403	0.302568	0.762219	0.911875	0.0204448	0.623988	0.624418	0.535059	0.822445	-0.0307467	0.543273	-0.512515	0.609922	0.881133
NUMB	-0.0301512	0.0432217	-0.697592	0.485432	0.773355	0.0180237	1.35017	0.355808	0.723411	0.906495	-0.159108	1.17561	-1.91978	0.0590057	0.443099
NUMBL	0.00588848	0.021709	0.271246	0.786202	0.922211	0.0253299	0.253016	1.00367	0.320141	0.684191	-0.0494279	0.222125	-1.1611	0.24959	0.681827
NUP107	-0.0441987	0.0214364	-2.06186	0.0392215	0.27096	-0.0418136	0.354756	-1.74097	0.087549	0.43979	-0.0535406	0.306055	-1.12639	0.263889	0.690907
NUP133	-0.0702315	0.0341397	-2.05718	0.0396688	0.272071	-0.0295126	0.562611	-0.733687	0.466405	0.781506	-0.175103	0.509334	-2.71247	0.00841755	0.262345
NUP153	-0.0190249	0.032951	-0.57737	0.56369	0.821115	0.00832488	0.631429	0.224939	0.822901	0.946255	-0.123607	0.684046	-1.70796	0.0921238	0.506856
NUP155	-0.0235704	0.0191504	-1.23081	0.218394	0.554199	-0.0224386	0.207381	-1.056	0.295805	0.666503	-0.0284673	0.241158	-0.644098	0.521639	0.848012
NUP160	0.0177588	0.0384552	0.461805	0.644222	0.858834	0.0119375	0.811365	0.265345	0.791784	0.936142	0.0335486	0.784867	0.452782	0.652121	0.900343
NUP188	-0.0503007	0.0225104	-2.23456	0.0254463	0.223011	-0.0438774	0.229527	-1.71094	0.0929984	0.44922	-0.0718611	0.263044	-1.52946	0.130706	0.561945
NUP205	0.0320738	0.0216746	1.47979	0.13893	0.461793	0.0536428	0.312782	2.26658	0.0275646	0.288699	-0.0800986	0.296961	-1.48407	0.142327	0.579915
NUP210	-0.00559054	0.0258836	-0.215987	0.828998	0.938481	0.000998167	0.421467	0.0352951	0.971978	0.992847	-0.0395906	0.401428	-0.61626	0.539744	0.852904
NUP210L	0.0336417	0.0161392	2.08447	0.0371176	0.266205	0.0318207	0.131222	1.89099	0.0641515	0.392656	0.0545455	0.248265	0.956714	0.342229	0.744399
NUP214	-0.0365698	0.0325747	-1.12264	0.261588	0.600157	-0.0525744	0.600012	-1.44578	0.154186	0.536332	0.0284376	0.61321	0.388026	0.699187	0.919682
NUP35	0.00271997	0.0142732	0.190565	0.848866	0.947797	-0.00126643	0.133677	-0.0828649	0.934274	0.982119	0.0299292	0.169839	0.749579	0.456047	0.815596
NUP37	-0.00648593	0.00937154	-0.692088	0.488882	0.775024	-0.0114094	0.0878759	-1.14184	0.258703	0.638305	0.0294989	0.0810707	1.09201	0.278616	0.701778
NUP43	-0.0303581	0.021656	-1.40183	0.160966	0.489436	-0.045876	0.141704	-1.55085	0.128837	0.501346	-0.0124357	0.141318	-0.391175	0.696869	0.918716
NUP50	-0.0218984	0.018621	-1.17601	0.239591	0.579129	-0.0212142	0.227296	-1.05866	0.294602	0.665836	-0.026227	0.247359	-0.520357	0.604474	0.879786
NUP54	-0.162845	0.0326336	-4.99009	6.03523e-07	0.00183481	-0.14081	0.494477	-3.60101	0.000703361	0.084482	-0.213407	0.434459	-3.60276	0.000588373	0.13584
NUP58	-0.0274889	0.0367811	-0.747365	0.454844	0.754626	0.0169305	0.70694	0.408541	0.684539	0.889961	-0.192332	0.695777	-2.40917	0.0186523	0.305679
NUP85	-0.0142612	0.0183532	-0.77704	0.437135	0.744386	0.0194294	0.216803	0.930999	0.356117	0.707581	-0.12925	0.230637	-3.35233	0.0013016	0.179177
NUP88	-0.00018561	0.0285375	-0.00650406	0.994811	0.99818	0.0373549	0.506598	1.17391	0.245733	0.627972	-0.154446	0.485596	-2.39434	0.0193621	0.305679
NUP93	0.0443728	0.0372686	1.19062	0.233802	0.572441	0.0261154	0.890317	0.615868	0.540644	0.825976	0.10635	0.82264	1.36124	0.177852	0.61888
NUP98	0.00173193	0.0322262	0.0537431	0.95714	0.988198	0.0163383	0.590236	0.454279	0.651502	0.875435	-0.057758	0.640162	-0.79575	0.428897	0.796481
NUPL2	-0.0716243	0.0311508	-2.29928	0.0214891	0.210324	-0.115281	0.436667	-3.16437	0.00258598	0.125036	0.0470914	0.432209	0.783868	0.435791	0.801261
NUS1	-0.0269994	0.0258822	-1.04316	0.296873	0.630645	-0.0492838	0.465732	-1.68005	0.098891	0.458581	0.0513097	0.365362	0.933068	0.354027	0.751641
NUTF2	0.00738308	0.0117844	0.626514	0.530978	0.800485	0.00526352	0.129473	0.418444	0.67733	0.886314	0.0225916	0.128357	0.670483	0.50478	0.840172
NUTM2A-AS1	0.0880157	0.0622618	1.41364	0.157468	0.484673	0.138747	1.35372	1.81357	0.0761697	0.421156	-0.0114843	1.44871	-0.107187	0.914951	0.980553
NUTM2B-AS1	-0.0674745	0.054244	-1.24391	0.213534	0.549164	-0.0533339	1.09737	-0.829066	0.410991	0.745294	-0.102265	1.0866	-1.01348	0.314359	0.725984
NVL	-0.0492554	0.0322134	-1.52903	0.126256	0.443797	-0.0652719	0.545772	-1.77418	0.0818354	0.4341	0.00337402	0.564384	0.0505928	0.959796	0.991056
NWD1	0.00829627	0.00674851	1.22935	0.218941	0.554381	0.00764008	0.0287654	1.05538	0.296088	0.666588	0.0126503	0.0126706	0.678394	0.50017	0.838381
NWD2	0.0216768	0.0438206	0.494672	0.620832	0.848889	0.020133	0.822035	0.389352	0.698592	0.896593	0.0256108	0.682828	0.310271	0.757287	0.938776
NXF1	-0.0437095	0.0153155	-2.85394	0.00431804	0.09821	-0.0332187	0.182149	-1.79552	0.078329	0.427531	-0.0665545	0.111303	-2.43779	0.0173484	0.303041
NXN	-0.0247293	0.0355344	-0.695928	0.486474	0.773355	-0.00221802	0.612404	-0.0537118	0.957369	0.987711	-0.0889554	0.566293	-1.27533	0.206456	0.642929
NXPE3	0.00908164	0.0253962	0.357598	0.720644	0.894104	-0.00785843	0.35217	-0.272108	0.786607	0.934239	0.0668669	0.374699	1.25362	0.214196	0.649715
NXPH1	-0.0423969	0.056773	-0.746779	0.455197	0.754626	-0.0593471	4.68949	-0.962798	0.340065	0.696771	0.0523951	4.61189	0.359442	0.720359	0.927543
NXPH2	-0.127251	0.0667666	-1.90591	0.0566625	0.316173	-0.155173	1.53372	-1.97855	0.0537321	0.367586	-0.0537358	1.31014	-0.422261	0.67432	0.9089
NYAP1	-0.0296313	0.0152104	-1.94809	0.0514039	0.300263	-0.0333684	0.138206	-1.91958	0.0603556	0.382222	-0.0174228	0.11568	-0.554526	0.581005	0.86983
NYAP2	-0.0779335	0.0574261	-1.35711	0.174746	0.508697	-0.0116965	2.44782	-0.178125	0.859311	0.958883	-0.293333	2.21503	-2.47718	0.0156874	0.294015
OAF	0.000217787	0.00454913	0.0478744	0.961816	0.988759	0.000805504	0.0153203	0.159557	0.873842	0.962643	-0.0023206	0.00878972	-0.221185	0.8256	0.958915
OARD1	-0.0134717	0.0125114	-1.07675	0.281591	0.617832	-0.0178136	0.114198	-1.31447	0.194405	0.581601	0.0115893	0.147591	0.355957	0.722955	0.928418
OAT	-0.010418	0.0268579	-0.387895	0.698094	0.884222	-0.0299654	0.386897	-0.958083	0.342414	0.698366	0.0444759	0.295619	0.848573	0.399043	0.778432
OAZ2	-0.0326715	0.0195513	-1.67107	0.094708	0.392423	-0.0311954	0.219565	-1.40192	0.166828	0.551108	-0.0376695	0.185435	-0.920003	0.360765	0.754878
OBSCN	-0.0268651	0.0234913	-1.14362	0.252782	0.591356	-0.0329696	0.272867	-1.25851	0.213777	0.59804	-0.00181071	0.309442	-0.0341175	0.972882	0.994071
OBSL1	-0.109899	0.0313706	-3.50325	0.000459613	0.0361079	-0.150174	0.500019	-4.09275	0.00014758	0.0460928	-0.000481528	0.392897	-0.00796187	0.99367	0.998656
OCA2	-0.00601136	0.0365835	-0.164319	0.86948	0.956395	-0.0150166	0.399789	-0.319736	0.750675	0.918552	0.00788277	0.342708	0.135123	0.892906	0.975808
OCIAD1	-0.0840306	0.0430679	-1.95112	0.0510429	0.299517	-0.0706862	1.14193	-1.48566	0.143351	0.523461	-0.144562	1.05976	-1.42659	0.158192	0.593807
OCIAD2	-0.0213684	0.0106146	-2.01312	0.0441024	0.282439	-0.017486	0.0936944	-1.57967	0.120192	0.48958	-0.0657202	0.107464	-1.75658	0.0842421	0.494095
OCLN	-0.0123488	0.00904301	-1.36556	0.172078	0.505594	-0.0110117	0.0488689	-1.13141	0.263024	0.639359	-0.0207921	0.035483	-0.850116	0.399107	0.778432
OCRL	0.0195249	0.0219183	0.890804	0.373035	0.696874	0.0265263	0.314613	1.0411	0.302601	0.67131	-0.00040466	0.262396	-0.00941354	0.992516	0.998381
ODC1	-0.00490905	0.00814456	-0.602741	0.546681	0.812157	-0.0114807	0.0574826	-1.34061	0.18582	0.572929	0.0573294	0.0744104	2.17531	0.033049	0.366847
ODF2	-0.0353869	0.019194	-1.84364	0.065235	0.336196	-0.0495831	0.266669	-2.20289	0.0320163	0.30149	0.00245443	0.209755	0.0667903	0.946941	0.988934
ODF2L	-0.0287305	0.0371372	-0.773633	0.439148	0.745706	-0.050118	0.935173	-1.20222	0.234675	0.617567	0.0535004	0.925818	0.654499	0.514958	0.84502
OFD1	0.0208083	0.0297109	0.700361	0.483702	0.772772	0.0229799	0.526161	0.675076	0.502591	0.804759	0.0138635	0.500309	0.227734	0.820524	0.958144
OGDH	-0.0384341	0.0317696	-1.20977	0.226366	0.565276	-0.0239611	0.822474	-0.684335	0.496775	0.801389	-0.105858	0.762421	-1.40074	0.165758	0.606083
OGDHL	0.00232149	0.01972	0.117723	0.906287	0.969935	0.014137	0.254665	0.615632	0.540799	0.826103	-0.0308683	0.212437	-0.802048	0.425269	0.795176
OGFOD1	0.00628495	0.0207807	0.302441	0.762316	0.911875	0.00758182	0.241366	0.318148	0.751635	0.918948	0.00216952	0.253482	0.0511045	0.959389	0.991056
OGFOD3	0.0113696	0.0180548	0.629731	0.528871	0.799669	0.0123823	0.203606	0.621474	0.536979	0.823374	0.00672	0.213587	0.157405	0.875384	0.970658
OGFR	-0.0452513	0.0331379	-1.36555	0.172082	0.505594	0.00265296	0.486023	0.0710742	0.943609	0.984127	-0.223477	0.446793	-3.10396	0.00276491	0.199104
OGFRL1	-0.0191465	0.0274952	-0.696359	0.486204	0.773355	-0.0372336	0.446802	-1.21513	0.229755	0.615307	0.0556019	0.388462	0.892608	0.375159	0.763265
OGG1	-0.0258548	0.0168874	-1.53101	0.125766	0.443001	-0.0223372	0.207083	-1.1852	0.241277	0.624735	-0.0401821	0.204612	-1.05642	0.294448	0.71207
OGT	-0.0202856	0.0404262	-0.501794	0.615813	0.846854	0.0127056	0.966589	0.27664	0.783143	0.933105	-0.133762	0.935472	-1.57036	0.120891	0.551774
OLA1	-0.0457252	0.0406741	-1.12418	0.260935	0.59961	-0.024885	1.34382	-0.55203	0.583271	0.847069	-0.136999	1.31147	-1.45218	0.150967	0.586135
OLFM1	-0.0155428	0.0345472	-0.4499	0.652782	0.863155	-0.0171902	0.673224	-0.442595	0.659878	0.879067	-0.00930102	0.542541	-0.123026	0.902443	0.977851
OLFM2	-0.0539204	0.037693	-1.43051	0.152569	0.480716	-0.0245087	0.570432	-0.557701	0.57942	0.845747	-0.135779	0.505033	-1.85201	0.0682882	0.461779
OLFM3	0.0330707	0.0287876	1.14878	0.250647	0.590051	0.0259208	0.561449	0.78826	0.434091	0.761421	0.0565274	0.401526	0.949061	0.34589	0.747197
OLIG1	-0.000955836	0.00560438	-0.170552	0.864576	0.953991	0.00166371	0.0272342	0.248694	0.804568	0.941233	-0.00712149	0.00303022	-0.693874	0.490082	0.835169
OLMALINC	0.0272803	0.0176973	1.54149	0.123197	0.43838	0.0293556	0.148696	1.58056	0.119989	0.48958	0.00681417	0.145995	0.11683	0.907508	0.979559
OMG	-0.0301551	0.0159454	-1.89115	0.0586048	0.320001	-0.0239314	0.15497	-1.42237	0.160836	0.54203	-0.0850491	0.211677	-1.70205	0.0933357	0.509785
ONECUT2	0.00612424	0.00373597	1.63926	0.101158	0.402789	0.00661918	0.00840626	1.61826	0.111603	0.473767	0.00363323	0.00330766	0.395936	0.693369	0.917381
OOEP	-0.0104249	0.0111008	-0.939113	0.347673	0.674448	-0.012033	0.102533	-1.03101	0.307264	0.675304	0.00483396	0.176461	0.134459	0.89343	0.975808
OPA1	0.0194293	0.0461053	0.421412	0.673455	0.871148	0.0422718	1.10675	0.772772	0.443124	0.766808	-0.0366045	0.978082	-0.42725	0.670523	0.907063
OPA3	-0.0568923	0.019717	-2.88544	0.00390864	0.0940613	-0.0704397	0.224555	-3.08501	0.00324478	0.132576	-0.0171676	0.184192	-0.439084	0.661968	0.904455
OPALIN	-0.000395896	0.00445506	-0.0888643	0.92919	0.977854	-0.000226286	0.0240007	-0.0465171	0.963075	0.98971	-0.00127797	0.0138679	-0.115199	0.908621	0.979771
OPCML	-0.0115143	0.0518861	-0.221914	0.824381	0.936894	-0.0383971	5.27588	-0.692501	0.491676	0.798434	0.177846	5.16539	1.20854	0.230952	0.664582
OPHN1	0.0054783	0.0465432	0.117704	0.906303	0.969935	0.0256139	1.23941	0.496954	0.621297	0.862117	-0.0834881	1.13629	-0.77061	0.443593	0.806876
OPN3	-0.00712358	0.0071386	-0.997897	0.31833	0.649935	-0.00356538	0.0405141	-0.427642	0.670662	0.882245	-0.0168978	0.0278496	-1.22286	0.225527	0.658992
OPRD1	-0.00656296	0.0118328	-0.554642	0.57914	0.828944	-0.00278723	0.0889002	-0.211476	0.833335	0.950738	-0.0222527	0.0882352	-0.828254	0.410372	0.783801
OPRK1	0.0457847	0.0218497	2.09544	0.0361315	0.262856	0.0630136	0.171102	2.52174	0.0150094	0.236872	-0.0101683	0.19145	-0.225803	0.82202	0.958654
OPRL1	0.000490498	0.00510933	0.0960005	0.92352	0.976334	-0.00156139	0.026234	-0.28806	0.774436	0.928566	0.0168448	0.0294144	1.10077	0.274807	0.699804
OPRM1	-0.0738608	0.0601868	-1.22719	0.21975	0.555684	-0.164467	0.953343	-2.26563	0.0284331	0.291879	0.125397	0.861212	1.16484	0.248556	0.681331
OPTN	-0.0443742	0.0255999	-1.73338	0.0830288	0.371684	-0.0398666	0.475976	-1.42863	0.159036	0.540369	-0.0683204	0.494543	-1.06222	0.291825	0.711652
OR2L2	-0.0123216	0.0116752	-1.05537	0.291256	0.626907	-0.00490845	0.097016	-0.376918	0.707754	0.899858	-0.0426871	0.0942681	-1.61962	0.10986	0.535863
OR2L3	0.0066043	0.0167207	0.394978	0.692859	0.881932	0.00534402	0.14898	0.274175	0.785027	0.93372	0.0101162	0.109749	0.310913	0.756814	0.938658
OR2L5	-0.0116688	0.0118289	-0.986466	0.323904	0.654066	-0.00297808	0.111354	-0.230811	0.818359	0.945163	-0.0574616	0.0914194	-1.94012	0.056489	0.439814
OR2M4	-0.0131444	0.0110755	-1.1868	0.235307	0.574282	-0.00684174	0.0734397	-0.565952	0.573839	0.843901	-0.0460798	0.0776915	-1.66746	0.10006	0.519729
OR3A2	0.000182607	0.00580326	0.0314662	0.974898	0.992041	-0.000400225	0.0325219	-0.064476	0.948836	0.985727	0.00422701	0.024845	0.258507	0.796783	0.952315
ORAI2	-0.0803501	0.0195439	-4.11126	3.93514e-05	0.0129904	-0.0866691	0.220024	-3.99807	0.000200734	0.0515486	-0.0529094	0.257104	-1.17123	0.245519	0.677404
ORAOV1	-0.0121059	0.0229649	-0.527149	0.59809	0.836303	0.0056544	0.28813	0.205974	0.837608	0.95198	-0.0535089	0.243409	-1.27662	0.206002	0.642929
ORC2	-0.0100574	0.0389391	-0.258284	0.796188	0.92612	-0.0283897	0.919658	-0.645902	0.521158	0.814148	0.0568156	0.862924	0.676795	0.500791	0.838604
ORC3	0.0128799	0.0420764	0.306108	0.759523	0.91127	0.00757656	0.966037	0.163209	0.870981	0.962295	0.037292	1.08283	0.374421	0.709235	0.923755
ORC4	0.00805883	0.0416198	0.19363	0.846466	0.94658	0.00171581	0.898057	0.0360833	0.971353	0.992847	0.0288318	0.888672	0.335048	0.738602	0.933676
ORC5	0.00218417	0.0296428	0.073683	0.941263	0.982615	-0.0242831	0.479821	-0.687896	0.494548	0.79986	0.0654777	0.424276	1.19946	0.234437	0.668497
ORC6	-0.0132059	0.0080116	-1.64835	0.0992807	0.40038	-0.0044929	0.0490998	-0.524919	0.60185	0.855155	-0.0748354	0.0720475	-3.28748	0.00158991	0.182921
ORMDL1	-0.114384	0.0389576	-2.93611	0.00332357	0.0880746	-0.0923284	0.468426	-2.02759	0.0481528	0.351205	-0.174606	0.483945	-2.32051	0.0232786	0.320861
ORMDL3	-0.0112494	0.00873232	-1.28825	0.19766	0.536093	-0.00833563	0.0592222	-0.870396	0.388048	0.728039	-0.0256189	0.0602176	-1.20461	0.232456	0.665883
OS9	-0.0101073	0.0291906	-0.34625	0.729155	0.89887	-0.000912921	0.397486	-0.0271232	0.978464	0.994383	-0.0380091	0.324855	-0.648246	0.51897	0.846748
OSBP	-0.00150054	0.0215359	-0.0696764	0.944451	0.983421	0.00627416	0.301859	0.253703	0.800717	0.939972	-0.0258985	0.262816	-0.591166	0.556334	0.859175
OSBP2	-0.0860644	0.0542713	-1.58582	0.112781	0.422115	-0.0715615	1.71471	-1.10218	0.275412	0.64886	-0.119695	1.72529	-1.21062	0.230156	0.663749
OSBPL10	-0.134464	0.0536926	-2.50433	0.0122683	0.162368	-0.149708	1.04985	-2.40167	0.0200231	0.259112	-0.0906381	1.14595	-0.857546	0.394102	0.774621
OSBPL11	0.0085753	0.0227225	0.377393	0.705882	0.88804	-0.00328658	0.263612	-0.130767	0.896459	0.971262	0.0616655	0.278335	1.15976	0.250132	0.682089
OSBPL1A	0.0622791	0.050176	1.24121	0.214527	0.550631	0.028246	1.45048	0.496483	0.621627	0.86216	0.181432	1.41207	1.70435	0.0927991	0.509359
OSBPL2	-0.0046289	0.0218931	-0.211432	0.83255	0.939842	0.00593615	0.315159	0.247084	0.805807	0.941619	-0.0563615	0.330448	-1.06017	0.292751	0.711923
OSBPL3	-0.0684663	0.0537449	-1.27391	0.202695	0.538457	-0.0890359	2.12809	-1.50618	0.138017	0.517193	0.0295942	2.13413	0.22929	0.81932	0.958144
OSBPL5	-0.0293451	0.0228349	-1.2851	0.198758	0.536855	0.0014677	0.296807	0.0557476	0.955755	0.987235	-0.122913	0.276594	-2.6791	0.00921485	0.262885
OSBPL6	-0.0795002	0.0444313	-1.78928	0.073569	0.35325	-0.087902	2.52938	-1.84668	0.0704364	0.408616	-0.0226266	2.32169	-0.182702	0.855566	0.966151
OSBPL7	0.00327668	0.00945137	0.346688	0.728826	0.898799	0.00157	0.109737	0.150781	0.880727	0.965441	0.0112621	0.0613741	0.500024	0.618644	0.885533
OSBPL8	0.0354473	0.0438149	0.809025	0.418501	0.729494	0.0250539	1.79188	0.518989	0.605951	0.856357	0.0840314	1.75852	0.805111	0.423512	0.794747
OSBPL9	0.0300968	0.0429635	0.700522	0.483602	0.772719	0.0987372	1.12574	1.92598	0.0595316	0.380713	-0.131855	1.15093	-1.67443	0.0985583	0.517695
OSCP1	-0.0154505	0.0151316	-1.02107	0.307219	0.641535	-0.00968378	0.146642	-0.569416	0.571503	0.84174	-0.0373641	0.167359	-1.12706	0.263606	0.690907
OSER1	-0.00841217	0.0116793	-0.720265	0.471362	0.765118	-0.000457834	0.105713	-0.0370178	0.970611	0.992776	-0.0739287	0.10579	-2.08277	0.0414568	0.39826
OSGEP	-0.0580481	0.0282736	-2.05308	0.0400646	0.27278	-0.0399259	0.358632	-1.28371	0.204884	0.590434	-0.144311	0.350067	-2.12669	0.0371672	0.381716
OSGEPL1	-0.00123635	0.0132309	-0.0934443	0.925551	0.976925	-0.00257024	0.100769	-0.178345	0.859139	0.958883	0.00591793	0.144063	0.177311	0.859782	0.967084
OSGIN2	-0.00639921	0.0147067	-0.435124	0.663473	0.867067	-0.0221544	0.140831	-1.39636	0.168486	0.553671	0.0897525	0.158368	2.2899	0.0250788	0.328527
OSMR	0.00177104	0.00762657	0.23222	0.816367	0.932997	0.00347114	0.0312679	0.432747	0.666972	0.880796	-0.0142432	0.090078	-0.578565	0.56476	0.862987
OST4	-0.0247478	0.0112975	-2.19055	0.0284842	0.234886	-0.0301111	0.0758163	-2.51286	0.0150848	0.236872	0.018159	0.106776	0.535783	0.593937	0.87609
OSTC	-0.0165692	0.0140832	-1.17652	0.239386	0.578875	-0.0162335	0.132369	-1.0697	0.289649	0.661463	-0.0186521	0.164719	-0.493426	0.623273	0.888768
OSTF1	0.0177181	0.0141963	1.24808	0.212001	0.548223	0.0298152	0.112857	1.86235	0.0681776	0.40341	-0.0267957	0.0903401	-0.872531	0.386071	0.769959
OSTM1	-0.043357	0.0296935	-1.46015	0.144248	0.468785	-0.0382715	0.432085	-1.11739	0.268917	0.64393	-0.0587438	0.401782	-0.98602	0.327556	0.735156
OTOA	0.000792686	0.00916646	0.0864767	0.931087	0.978822	0.00206631	0.0524016	0.206083	0.837523	0.95198	-0.00568984	0.0690533	-0.251533	0.802147	0.953375
OTOGL	0.00721918	0.00673259	1.07227	0.283597	0.619995	0.0119349	0.0518524	1.55849	0.125128	0.497072	-0.008832	0.0320998	-0.625121	0.533947	0.852904
OTUB1	-0.0212596	0.0226585	-0.938264	0.348109	0.674841	-0.0359189	0.326258	-1.40257	0.166633	0.551108	0.0315808	0.266607	0.649528	0.518146	0.846748
OTUD1	-0.00522005	0.00688276	-0.758423	0.448198	0.75138	-0.00286912	0.0415376	-0.360859	0.719654	0.904665	-0.0122496	0.0258605	-0.890977	0.376027	0.763475
OTUD3	-0.0173035	0.0259547	-0.666682	0.504975	0.783656	-0.0235927	0.347533	-0.8145	0.419039	0.751228	0.00831509	0.349875	0.142233	0.887309	0.974085
OTUD4	0.0217761	0.0247167	0.881026	0.378304	0.700252	0.0411103	0.408124	1.50868	0.137379	0.515941	-0.0679732	0.449986	-1.15779	0.250926	0.682699
OTUD5	-0.0303226	0.0202425	-1.49797	0.134141	0.45424	-0.0272603	0.295532	-1.17864	0.243856	0.626223	-0.0403476	0.240985	-0.964175	0.338313	0.741347
OTUD6B	-0.013582	0.0160281	-0.847386	0.39678	0.713747	-0.00649518	0.203411	-0.363027	0.718043	0.904051	-0.0423826	0.169728	-1.17506	0.243995	0.677023
OTUD6B-AS1	-0.0287089	0.0231528	-1.23998	0.214984	0.550631	-0.0357585	0.308129	-1.42932	0.158839	0.540024	0.0133531	0.344779	0.218509	0.827675	0.959028
OTUD7A	0.0541486	0.0487614	1.11048	0.266791	0.60604	0.0538174	2.05651	0.982531	0.330346	0.689868	0.0554138	2.07272	0.517668	0.60634	0.879786
OTUD7B	0.0695416	0.0322776	2.15449	0.0312021	0.245412	0.125966	0.608206	3.3927	0.00132328	0.101335	-0.105057	0.637209	-1.60854	0.112268	0.537149
OTULIN	-0.0187303	0.0154453	-1.21269	0.225249	0.563928	-0.0240276	0.178655	-1.44056	0.15565	0.537931	0.0131443	0.180984	0.321264	0.748978	0.936046
OVCH1	0.025341	0.0201429	1.25806	0.20837	0.544478	0.011085	0.177204	0.498708	0.620069	0.861862	0.0908276	0.156746	1.90655	0.061464	0.44975
OVGP1	0.00324836	0.0161547	0.201078	0.840638	0.944014	0.0170538	0.154432	0.861351	0.392963	0.731371	-0.0242503	0.0996777	-0.867851	0.388474	0.771275
OVOL2	0.0121566	0.00850554	1.42926	0.152929	0.481153	0.0159761	0.0690354	1.74204	0.0873597	0.43979	-0.0113373	0.069716	-0.498449	0.619747	0.886536
OXA1L	0.020549	0.0277301	0.741034	0.458673	0.756448	-0.0821291	0.154032	-1.65546	0.106198	0.46782	0.0672051	0.131421	2.0096	0.0483724	0.418787
OXCT1	-0.0691652	0.0378719	-1.82629	0.0678059	0.34003	-0.055793	0.876058	-1.28298	0.205137	0.590792	-0.111148	0.857141	-1.44248	0.153676	0.589324
OXLD1	-0.00662128	0.0103645	-0.638846	0.522923	0.794729	-0.022669	0.0885805	-1.99389	0.0513725	0.360326	0.0723191	0.0473355	2.868	0.00577604	0.234947
OXNAD1	-0.0395433	0.0278866	-1.418	0.156191	0.483737	-0.0448179	0.523843	-1.45279	0.152236	0.534425	-0.015973	0.53631	-0.244934	0.807232	0.954197
OXR1	0.0411196	0.0433142	0.949333	0.342451	0.66983	0.0243608	1.59832	0.503915	0.61643	0.85991	0.109334	1.24005	1.121	0.26616	0.693083
OXSM	-0.0143528	0.0106807	-1.34381	0.179011	0.515271	-0.0181733	0.0852684	-1.57984	0.120153	0.48958	0.00953221	0.0876807	0.331414	0.741336	0.934901
OXSR1	-0.044841	0.0360228	-1.24479	0.213208	0.549164	0.0045233	0.690659	0.107307	0.914955	0.975252	-0.178509	0.610623	-2.5735	0.0122116	0.275162
P2RX4	0.000261083	0.0132558	0.0196957	0.984286	0.995313	0.0101081	0.129038	0.669205	0.506298	0.805893	-0.0327382	0.120215	-1.18398	0.24047	0.674529
P2RX6	-0.0204322	0.0144019	-1.41872	0.155981	0.483685	-0.0166029	0.0585301	-0.629444	0.532886	0.821071	-0.0220587	0.042686	-1.28319	0.203702	0.641475
P2RX7	0.0342421	0.0360161	0.950744	0.341734	0.669107	0.0423961	0.516036	0.987575	0.327918	0.688485	0.0148625	0.51727	0.22457	0.822976	0.958784
P2RY11	0.00273198	0.0103737	0.263356	0.792276	0.923989	0.00442386	0.0876277	0.385232	0.701623	0.898384	-0.00477291	0.0831659	-0.197341	0.844139	0.963331
P2RY14	-0.0108407	0.0254687	-0.425649	0.670364	0.869996	0.00424819	0.150086	0.145474	0.885052	0.967493	-0.0587875	0.303179	-1.12931	0.262663	0.690169
P3H1	-0.00627072	0.0164967	-0.38012	0.703856	0.88665	0.016981	0.167994	0.911513	0.366193	0.715303	-0.0907363	0.153556	-2.55546	0.0128041	0.278322
P3H2	-0.00806721	0.0244582	-0.329837	0.741523	0.902584	-0.024445	0.33548	-0.869078	0.388762	0.728598	0.0427076	0.288481	0.862337	0.391479	0.773451
P3H2-AS1	-0.011809	0.00873231	-1.35234	0.176268	0.511208	-0.00901374	0.0678526	-0.898606	0.372967	0.719344	-0.0205576	0.0529971	-1.15846	0.250657	0.682558
P3H3	0.00438717	0.0198302	0.221237	0.824908	0.936982	0.0208242	0.244013	0.916228	0.363739	0.71347	-0.0480197	0.186405	-1.18324	0.240761	0.674529
P3H4	-0.00588678	0.0118723	-0.495842	0.620006	0.848594	0.00262825	0.103069	0.189216	0.850653	0.955896	-0.0289734	0.0813899	-1.26679	0.209476	0.644603
P4HA1	0.0218089	0.0338254	0.644749	0.51909	0.792997	0.0176068	0.478801	0.443847	0.658978	0.878638	0.0330041	0.481259	0.509723	0.611866	0.88212
P4HA2	0.0187762	0.0249591	0.752279	0.451883	0.753399	0.0329455	0.146175	0.952774	0.346665	0.7022	0.00336391	0.134852	0.0932776	0.925952	0.983506
P4HA3	-0.0240429	0.0189664	-1.26766	0.204921	0.541389	-0.0180781	0.122706	-0.89506	0.375403	0.720204	-0.0685407	0.239598	-1.24244	0.218445	0.654418
P4HB	-0.0229665	0.0202107	-1.13635	0.255809	0.594156	-0.0485771	0.24583	-2.07538	0.0428687	0.333404	0.0520868	0.199523	1.29993	0.197936	0.637211
P4HTM	-0.0383235	0.0325326	-1.178	0.238796	0.578188	-0.0166972	0.562055	-0.435339	0.665102	0.880796	-0.0937857	0.427007	-1.52691	0.131338	0.562113
PA2G4	-0.0176695	0.0117473	-1.50413	0.132547	0.45189	-0.0143464	0.119872	-1.1212	0.267306	0.642429	-0.0354951	0.127038	-1.19774	0.235104	0.669091
PAAF1	-0.113175	0.0339989	-3.32879	0.000872228	0.0506418	-0.134473	0.570322	-3.51324	0.00092007	0.0886027	-0.033537	0.486879	-0.45311	0.651886	0.900343
PABPC1	-0.0296073	0.0343472	-0.861999	0.388688	0.70752	0.0055807	0.583764	0.145415	0.88494	0.967493	-0.171232	0.706131	-2.22399	0.0294125	0.351066
PABPC1L	0.0119195	0.00846824	1.40755	0.159264	0.487325	0.0121911	0.0574746	1.39267	0.169593	0.555347	0.00795846	0.0501073	0.238072	0.812905	0.955974
PABPC4	-0.0193782	0.0166505	-1.16382	0.244495	0.583898	-0.0180953	0.149773	-0.852431	0.398038	0.735015	-0.0214297	0.0958285	-0.798337	0.427404	0.795719
PABPN1	-0.0608889	0.0400489	-1.52036	0.12842	0.445342	-0.0220361	0.597899	-0.45586	0.650444	0.874904	-0.145927	0.5683	-2.0405	0.0451156	0.410712
PACRG	0.0142562	0.052278	0.2727	0.785084	0.921742	0.0416157	2.19518	0.723462	0.472609	0.784745	-0.11558	2.10361	-0.922351	0.359548	0.754711
PACRG-AS3	0.00294764	0.0138529	0.212782	0.831497	0.93942	0.00808236	0.0860196	0.524636	0.60226	0.855184	-0.0187407	0.0982592	-0.591904	0.555917	0.859106
PACRGL	-0.0591908	0.0294784	-2.00794	0.0446497	0.283337	-0.0562098	0.537796	-1.67605	0.0996769	0.458903	-0.0693188	0.462496	-1.12135	0.266014	0.692871
PACS1	0.0329641	0.048154	0.684556	0.493624	0.777305	0.0237692	1.48406	0.418218	0.677494	0.886314	0.0563598	1.38913	0.621678	0.536195	0.852904
PACS2	-0.0228496	0.0342349	-0.667436	0.504494	0.783656	-0.029126	0.724257	-0.767229	0.446384	0.767469	0.00448335	0.696147	0.0565925	0.955033	0.990881
PACSIN1	-0.029839	0.038123	-0.782705	0.4338	0.742318	-0.0188585	0.807669	-0.432164	0.667393	0.880812	-0.0652353	0.832359	-0.83264	0.40791	0.782699
PACSIN2	0.00145223	0.0349745	0.0415224	0.966879	0.990198	0.0155169	0.776313	0.400931	0.690099	0.893133	-0.0611898	0.8151	-0.749162	0.456297	0.815729
PADI2	0.00564781	0.00991508	0.569618	0.568937	0.823718	-0.0107517	0.0287225	-0.706184	0.484375	0.793294	0.017725	0.0212292	1.35663	0.179307	0.620273
PAF1	-0.000339917	0.00837792	-0.040573	0.967636	0.990351	-0.00272137	0.0541922	-0.297976	0.766898	0.926144	0.0123047	0.0595463	0.5847	0.560649	0.860487
PAFAH1B1	-0.0700883	0.0445122	-1.57459	0.115352	0.426599	-0.0608454	1.6751	-1.22678	0.225383	0.610244	-0.108352	1.74765	-1.07371	0.286682	0.707369
PAFAH1B2	-0.0284903	0.0283347	-1.00549	0.31466	0.647453	-0.0273738	0.519659	-0.871688	0.387349	0.72767	-0.0333806	0.48358	-0.507913	0.613129	0.882538
PAFAH1B3	-0.0514983	0.0170152	-3.02661	0.00247315	0.0802359	-0.0584056	0.132804	-3.13383	0.0028579	0.127596	-0.0169153	0.150036	-0.405626	0.686335	0.914212
PAFAH2	0.0179877	0.00858499	2.09525	0.0361485	0.262856	0.0114743	0.0639108	1.26026	0.213149	0.597887	0.0702019	0.0600928	2.72327	0.00835924	0.262345
PAG1	0.041983	0.0399604	1.05062	0.293435	0.628891	0.0545377	1.01883	1.17928	0.243607	0.626107	0.00498976	0.872023	0.0628552	0.950063	0.989621
PAH	-0.0311736	0.0216595	-1.43926	0.150077	0.478039	-0.0454826	0.221215	-1.75136	0.0857271	0.438371	0.00152371	0.143956	0.0388132	0.969154	0.993753
PAICS	0.037174	0.0222012	1.67442	0.0940484	0.391298	0.0366982	0.226309	1.54303	0.128832	0.501346	0.0403976	0.285424	0.65256	0.51634	0.845735
PAIP1	0.0115854	0.0241416	0.479896	0.631301	0.853705	0.0271789	0.341979	1.01675	0.313936	0.679366	-0.0574025	0.373353	-1.02094	0.310838	0.723424
PAIP2	-0.0179684	0.0341796	-0.525706	0.599092	0.836448	-0.00750699	0.591227	-0.192661	0.847968	0.955896	-0.0528866	0.637067	-0.742924	0.460041	0.817931
PAIP2B	0.000409097	0.0111167	0.0368003	0.970644	0.990395	0.000781615	0.0844631	0.0629052	0.950081	0.986091	-0.00108522	0.0902568	-0.0436077	0.965343	0.992747
PAK1	-0.0402634	0.0456054	-0.882866	0.377309	0.699522	-0.0462988	1.09206	-0.887581	0.378816	0.722256	-0.0206841	0.962323	-0.220154	0.826399	0.958915
PAK1IP1	-0.047734	0.0152611	-3.12783	0.00176101	0.0679888	-0.0428869	0.145609	-2.48754	0.0160766	0.243384	-0.0652796	0.142786	-1.99013	0.0505263	0.425276
PAK2	0.0166995	0.0267915	0.623313	0.533079	0.800763	0.0177632	0.518349	0.597285	0.552885	0.830631	0.0121186	0.52549	0.196361	0.844903	0.963331
PAK3	0.0648926	0.0500298	1.29708	0.194604	0.532936	0.0779841	2.71214	1.38168	0.172923	0.558864	0.0168907	2.57831	0.156284	0.876264	0.970766
PAK4	-0.00656894	0.0176222	-0.372765	0.709324	0.88909	-0.0178807	0.16155	-0.889036	0.378041	0.72167	0.0308136	0.157878	0.842767	0.40226	0.779508
PAK5	-0.0282877	0.0570084	-0.496201	0.619752	0.848594	-0.0446195	2.34597	-0.69133	0.492405	0.798434	0.0296799	2.17699	0.244089	0.807884	0.954231
PAK6	-0.00736516	0.0170978	-0.430768	0.666637	0.868902	-0.0129915	0.120179	-0.672771	0.504387	0.805204	0.0130514	0.0801928	0.354802	0.724237	0.929103
PALB2	-0.0105555	0.0167759	-0.629203	0.529216	0.79982	-0.00408047	0.122456	-0.202778	0.840199	0.953017	-0.0253111	0.108509	-0.833226	0.407582	0.782389
PALD1	0.00139563	0.00524355	0.266162	0.790114	0.923517	0.00418969	0.0186943	0.742198	0.461277	0.778064	-0.0161802	0.0276846	-1.14283	0.257046	0.685916
PALLD	0.0375521	0.0427154	0.879124	0.379334	0.700914	0.070424	0.968353	1.44334	0.154869	0.536966	-0.0703023	0.968637	-0.795444	0.429073	0.796516
PALM	-0.0166564	0.0248131	-0.671275	0.502045	0.7826	-0.00713644	0.366607	-0.260759	0.795299	0.937708	-0.0606217	0.371625	-1.03074	0.306251	0.721743
PALM2	-0.0285652	0.0263771	-1.08295	0.278829	0.615511	-0.00704233	0.330766	-0.225287	0.822631	0.946255	-0.0817802	0.271179	-1.6638	0.100672	0.520665
PALM2-AKAP2	-0.0354494	0.0283651	-1.24976	0.211388	0.547742	-0.025767	0.486646	-0.800745	0.42689	0.756616	-0.0691884	0.430899	-1.15183	0.253351	0.684262
PALMD	-0.000762837	0.00357737	-0.21324	0.83114	0.939371	-0.00207529	0.00749834	-0.530305	0.598137	0.854137	0.00591015	0.00313728	0.669772	0.50523	0.84035
PAM	-0.0214259	0.0532343	-0.402482	0.687329	0.87896	-0.00992843	2.35225	-0.162076	0.871869	0.962295	-0.0568939	2.2076	-0.528793	0.59864	0.877665
PAMR1	-0.00219205	0.00511566	-0.428499	0.668288	0.869625	-0.00225746	0.0168531	-0.385548	0.70139	0.898384	-0.00198107	0.00924936	-0.18839	0.851122	0.965697
PAN2	-0.0304673	0.0209034	-1.45753	0.144971	0.469523	-0.0325501	0.203216	-1.28487	0.204588	0.590021	-0.0260242	0.14403	-0.703332	0.484207	0.833077
PAN3	0.030829	0.04634	0.665279	0.505872	0.783844	0.00284106	1.25573	0.0500362	0.960283	0.9886	0.0866546	1.29694	1.0806	0.283625	0.704732
PANK1	3.53528e-05	0.0196687	0.00179742	0.998566	0.999554	0.019146	0.32135	0.888344	0.37841	0.722197	-0.0951746	0.290563	-1.97843	0.0518595	0.431033
PANK2	-0.0443183	0.0301717	-1.46887	0.141868	0.466062	-0.0351721	0.478337	-1.0142	0.315139	0.680074	-0.0727992	0.49448	-1.18959	0.23827	0.672277
PANK3	-0.0691916	0.0307284	-2.25171	0.0243404	0.218881	-0.079488	0.616394	-2.32775	0.0238146	0.274652	-0.0253676	0.571276	-0.360081	0.719882	0.927543
PANK4	-0.00599973	0.0105935	-0.566357	0.571151	0.824724	0.00307431	0.0968288	0.24892	0.804395	0.941229	-0.0312589	0.0610653	-1.51696	0.133828	0.566391
PANX1	-0.00919052	0.011473	-0.801057	0.423098	0.732796	-0.00208721	0.126522	-0.171588	0.864421	0.96073	-0.0664273	0.125259	-1.9238	0.0584911	0.441832
PANX2	-0.0251519	0.0196113	-1.28252	0.199659	0.536855	-0.0379128	0.25791	-1.68813	0.0973222	0.456065	0.0158211	0.209843	0.393139	0.695425	0.917846
PAOX	-0.00241915	0.00732608	-0.33021	0.741241	0.902584	-0.000438169	0.0477895	-0.0576361	0.954257	0.987104	-0.0281987	0.0570173	-1.02821	0.308205	0.722606
PAPOLA	0.0433712	0.0437919	0.990391	0.321983	0.65263	-0.00519538	0.956737	-0.102835	0.918486	0.975643	0.19012	0.948752	2.16488	0.033846	0.368332
PAPOLG	0.0274496	0.0199738	1.37428	0.169355	0.500699	0.0348218	0.259709	1.5804	0.120026	0.48958	-0.00654245	0.259223	-0.138282	0.890419	0.97529
PAPPA	0.00342464	0.0241215	0.141975	0.8871	0.963483	0.0139787	0.163691	0.54168	0.590644	0.850419	-0.0695815	0.34279	-1.02518	0.30905	0.722998
PAPPA2	-0.00737464	0.016661	-0.442629	0.658034	0.865247	-0.00988953	0.136892	-0.544083	0.588688	0.849641	0.00584795	0.194504	0.140312	0.888821	0.974601
PAPSS1	0.000188675	0.0355267	0.00531081	0.995763	0.998528	-0.0371296	0.836898	-0.919063	0.362268	0.712209	0.127501	0.723877	1.7087	0.0919862	0.506487
PAPSS2	-0.0968637	0.0345079	-2.807	0.00500057	0.104479	-0.14237	0.478704	-3.61383	0.000676101	0.084482	0.0531497	0.421484	0.743054	0.459998	0.817931
PAQR3	-0.0635345	0.0365947	-1.73617	0.0825343	0.370796	-0.10853	0.374944	-2.15375	0.0371066	0.318104	-0.0133245	0.329519	-0.250313	0.803086	0.953459
PAQR4	-0.00932625	0.00984458	-0.947349	0.343461	0.670485	-0.0448577	0.0462318	-2.30341	0.026868	0.287062	0.00287026	0.0158532	0.251561	0.802125	0.953375
PAQR6	-0.00307812	0.00737627	-0.4173	0.676459	0.872689	-0.0130742	0.048652	-1.56523	0.123539	0.494927	0.0323274	0.0354846	2.05643	0.0435117	0.406743
PAQR7	-0.022092	0.0117988	-1.8724	0.0611516	0.328626	-0.0232913	0.106945	-1.79926	0.0777279	0.425497	-0.016205	0.124514	-0.565013	0.573891	0.867216
PAQR9	0.00831701	0.00759466	1.09511	0.273467	0.611193	0.00513471	0.0432134	0.596634	0.553317	0.831162	0.0195184	0.0364926	1.20885	0.230834	0.664437
PARD3	0.0706486	0.0510709	1.38334	0.16656	0.497141	0.100954	1.6406	1.69058	0.0968486	0.455488	-0.0118878	1.73602	-0.120629	0.904334	0.978707
PARD3B	-0.00984243	0.0528112	-0.18637	0.852155	0.949358	-0.00354866	1.51548	-0.0597	0.952621	0.986484	-0.0334268	1.35279	-0.290501	0.772314	0.943285
PARD6A	-0.0206228	0.00969067	-2.12811	0.0333279	0.254655	-0.0270397	0.069526	-2.49079	0.0159462	0.242596	0.00454769	0.0496602	0.211516	0.833109	0.961193
PARD6B	-0.0129078	0.0166339	-0.77599	0.437755	0.745112	-0.00778202	0.156994	-0.453184	0.652285	0.875572	-0.0908906	0.183031	-1.357	0.181372	0.621462
PARD6G	0.0192791	0.0124591	1.54738	0.121771	0.435991	0.018874	0.130218	1.42274	0.160728	0.5419	0.0223088	0.141795	0.614897	0.540638	0.853267
PARD6G-AS1	0.00578633	0.0104631	0.553025	0.580247	0.829146	0.00165673	0.09696	0.155221	0.877242	0.964215	0.107515	0.0941622	2.02956	0.0486211	0.419087
PARG	0.0124654	0.0411403	0.302997	0.761892	0.911875	0.0319218	0.901358	0.707103	0.482631	0.792763	-0.0828458	1.22401	-0.829134	0.409877	0.783671
PARK7	-0.0138565	0.0257217	-0.538708	0.590089	0.833176	-0.0291188	0.291095	-1.0528	0.297257	0.667529	0.0838155	0.310864	1.1979	0.235708	0.669446
PARM1	0.01725	0.00594127	2.90342	0.00369108	0.0922945	0.0243771	0.0470454	3.38201	0.00136617	0.101335	0.00214441	0.00977734	0.204356	0.838675	0.962147
PARN	0.0176205	0.0358376	0.491675	0.622949	0.850272	0.0204692	0.610376	0.512542	0.610423	0.857278	0.00584092	0.52072	0.0719237	0.942878	0.988066
PARP1	0.0206642	0.0228147	0.905742	0.365072	0.689377	0.0347203	0.333407	1.33512	0.187599	0.575526	-0.0263051	0.313306	-0.553354	0.581803	0.86983
PARP11	-0.0524068	0.0277555	-1.88816	0.0590043	0.32127	-0.0430388	0.508667	-1.37807	0.174029	0.560813	-0.0876077	0.462739	-1.44711	0.152378	0.587222
PARP16	-0.0307944	0.026864	-1.14631	0.251668	0.5904	0.00237817	0.394328	0.0779359	0.938175	0.982968	-0.145088	0.385097	-2.56156	0.0126011	0.278322
PARP2	-0.0492599	0.020954	-2.35086	0.0187301	0.195314	-0.0400356	0.225889	-1.79198	0.078902	0.428375	-0.116679	0.329914	-1.93177	0.0574811	0.439969
PARP4	0.0297198	0.0221868	1.33952	0.180401	0.516897	0.0143288	0.169609	0.536862	0.593943	0.852186	0.0641434	0.173861	1.60698	0.112609	0.537149
PARP6	-0.0290823	0.0225067	-1.29217	0.1963	0.534539	-0.00422006	0.301417	-0.154072	0.878144	0.964273	-0.0807659	0.230439	-2.04515	0.0446416	0.410712
PARP8	0.0185169	0.03177	0.58284	0.560001	0.819022	0.0462136	0.486551	1.28744	0.20359	0.58888	-0.0816212	0.423136	-1.19585	0.235835	0.669446
PARPBP	-0.0185607	0.0111055	-1.67131	0.0946601	0.392423	-0.0208827	0.087829	-1.72063	0.0912106	0.446421	-0.00661219	0.0747615	-0.240169	0.810939	0.95521
PART1	-0.0100508	0.0065437	-1.53596	0.124548	0.441734	-0.00732863	0.0462655	-0.900894	0.371761	0.719169	-0.0150418	0.0107471	-1.3656	0.176486	0.617353
PARVA	-0.0419266	0.0336206	-1.24705	0.212379	0.54856	-0.0284042	0.60045	-0.759148	0.451161	0.770789	-0.0986216	0.549921	-1.28727	0.202285	0.640958
PARVB	-0.0265308	0.0191212	-1.38751	0.165287	0.494876	-0.0208558	0.219899	-0.975339	0.333867	0.693117	-0.0491779	0.224738	-1.15126	0.253583	0.684262
PASK	0.00832106	0.0148468	0.560463	0.575164	0.826445	0.0125108	0.0897342	0.702049	0.486369	0.794302	-0.00118596	0.101312	-0.0441798	0.964888	0.992747
PATJ	0.0273	0.0414108	0.65925	0.509735	0.786943	0.0317428	1.34059	0.691432	0.492341	0.798434	0.00790226	1.22735	0.0823769	0.934585	0.98597
PATL1	-0.00846796	0.0155911	-0.543129	0.587041	0.832503	-0.0100327	0.154331	-0.586107	0.560316	0.83484	-0.000850055	0.152934	-0.0225067	0.982109	0.995376
PATZ1	0.00974516	0.00887775	1.09771	0.272333	0.611193	0.00889875	0.0845424	0.909477	0.367257	0.715807	0.0136875	0.0670805	0.648188	0.519007	0.846748
PAWR	-0.0451224	0.0454124	-0.993615	0.32041	0.65169	-0.00196914	0.89904	-0.0366695	0.970888	0.992817	-0.153468	0.891954	-1.80362	0.07564	0.475746
PAXBP1	-0.0136412	0.0341097	-0.399921	0.689215	0.879892	-0.0156716	0.623379	-0.408896	0.68428	0.889961	-0.00590752	0.7407	-0.0789787	0.937277	0.986909
PAXBP1-AS1	0.0197868	0.0152229	1.2998	0.193668	0.532265	0.00184245	0.14041	0.1037	0.917803	0.975426	0.0693278	0.122656	2.34838	0.0217163	0.312469
PAXIP1	-0.00642188	0.0239406	-0.268242	0.788513	0.923235	0.0237137	0.331929	0.87442	0.385874	0.726889	-0.112843	0.34913	-2.21422	0.0301082	0.353526
PAXIP1-AS1	-0.0129325	0.0127033	-1.01804	0.30866	0.643209	-0.0190318	0.109947	-1.35927	0.179875	0.567967	0.0154592	0.11054	0.511747	0.610457	0.881211
PBRM1	-0.0640025	0.034522	-1.85396	0.0637443	0.333259	-0.0488185	1.01915	-1.29443	0.201182	0.586554	-0.142478	1.04153	-1.66177	0.101081	0.521214
PBX1	0.101796	0.0506621	2.00932	0.0445034	0.283182	0.0946015	2.50819	1.69285	0.0964132	0.455006	0.134994	2.40585	1.12458	0.264652	0.69212
PBX2	-0.0259654	0.010278	-2.52631	0.0115268	0.155767	-0.030618	0.136269	-2.70875	0.00909906	0.192643	-0.00375535	0.0864859	-0.152061	0.879581	0.972412
PBX3	0.0076437	0.010146	0.753369	0.451228	0.753029	0.00692153	0.0886458	0.64774	0.519977	0.813729	0.0142566	0.0874356	0.440897	0.660841	0.904234
PBX4	0.0172022	0.0185429	0.927698	0.353564	0.679828	0.0311615	0.263324	1.58834	0.118216	0.486115	-0.099689	0.312723	-1.75596	0.0835168	0.492298
PBXIP1	0.00853333	0.00526278	1.62145	0.104921	0.408329	0.0045756	0.0209976	0.809589	0.421832	0.752676	0.0343532	0.00863308	2.37975	0.0200836	0.305935
PC	-0.0333815	0.0257348	-1.29713	0.194585	0.532936	-0.021973	0.209508	-0.722303	0.473786	0.785858	-0.0620941	0.256242	-1.28664	0.202505	0.640958
PCA3	0.0213972	0.00776507	2.75557	0.00585898	0.111707	0.0189107	0.0554207	2.39721	0.0201143	0.259663	0.0989073	0.0502547	2.24564	0.0299921	0.353133
PCAT1	0.00924332	0.00976637	0.946443	0.343923	0.670777	0.0116217	0.0627773	1.10548	0.273996	0.647468	-0.00574206	0.0845251	-0.217599	0.828382	0.959319
PCAT14	0.00740578	0.00744763	0.994381	0.320037	0.651349	0.00894646	0.0501884	1.09197	0.279836	0.652295	7.53341e-05	0.041927	0.00421541	0.996649	0.99947
PCBD1	0.0020995	0.0166336	0.12622	0.899557	0.967466	-0.00349608	0.128065	-0.194202	0.846786	0.955758	0.034758	0.146276	0.799193	0.427269	0.795708
PCBD2	-0.0142681	0.0241324	-0.591241	0.554359	0.816259	-0.0303229	0.247897	-1.1387	0.260001	0.638305	0.0594969	0.295041	1.04234	0.30088	0.717516
PCBP1	0.0584578	0.03535	1.65369	0.098191	0.39892	-0.0204716	0.267517	-0.415274	0.680217	0.887821	0.142006	0.210896	2.79989	0.00668021	0.241954
PCBP2	-0.088731	0.0329935	-2.68935	0.00715916	0.121822	-0.088501	0.655403	-2.36764	0.0216217	0.266945	-0.089542	0.586213	-1.27557	0.206371	0.642929
PCBP3	0.0605355	0.0563845	1.07362	0.282994	0.619145	0.0869729	1.44299	1.35615	0.180858	0.56899	-0.02948	1.38999	-0.249116	0.804028	0.953546
PCBP4	-0.0143564	0.0160566	-0.894114	0.371261	0.695565	-0.0190076	0.202531	-1.06439	0.292027	0.662738	0.00527367	0.188088	0.143749	0.886116	0.973766
PCCA	0.0474426	0.0471779	1.00561	0.314603	0.647453	0.0422298	1.43191	0.759939	0.450692	0.770789	0.0608981	1.36754	0.682099	0.497452	0.836713
PCCB	-0.00776388	0.0308848	-0.251382	0.801519	0.927476	-0.0135024	0.597308	-0.393123	0.695821	0.895325	0.0164765	0.576722	0.233406	0.816135	0.956858
PCDH1	-0.010822	0.0161084	-0.671825	0.501695	0.78216	-0.00982273	0.0905238	-0.499989	0.619723	0.861812	-0.012872	0.110236	-0.457442	0.648785	0.899672
PCDH10	-0.0146303	0.035341	-0.413975	0.678892	0.874427	-0.0810416	0.675895	-1.98444	0.0524469	0.363138	0.183426	0.659598	2.60086	0.0113604	0.270635
PCDH11X	-0.0639917	0.0534821	-1.19651	0.231499	0.570981	-0.0307396	0.519321	-0.442822	0.660323	0.879284	-0.112556	0.519858	-1.34168	0.184403	0.623596
PCDH11Y	0.125456	0.12235	1.02539	0.305181	0.639474	0.110908	1.00234	0.635083	0.529248	0.818741	0.139481	1.11751	0.813459	0.42031	0.792667
PCDH15	0.0430524	0.114669	0.375449	0.707327	0.888573	0.0945929	2.3575	0.669513	0.507215	0.806352	-0.056424	2.16929	-0.287461	0.775051	0.944056
PCDH17	-0.0267328	0.0339777	-0.786776	0.431413	0.740096	-0.0494195	0.612027	-1.25077	0.216566	0.600728	0.0376747	0.519852	0.565908	0.573285	0.866798
PCDH19	-0.035861	0.041615	-0.861734	0.388834	0.70752	-0.0418247	0.904791	-0.893905	0.375454	0.720204	-0.0132804	0.826328	-0.145867	0.88445	0.973077
PCDH7	0.103847	0.0596066	1.7422	0.0814733	0.368639	0.0653706	2.40864	0.935964	0.353579	0.706232	0.207011	2.10741	1.81009	0.0746202	0.475746
PCDH8	-0.00964598	0.00618361	-1.55993	0.118777	0.432781	0.00112868	0.0370357	0.161656	0.872197	0.962298	-0.0488414	0.0247393	-3.66769	0.000476339	0.13584
PCDH9	0.0797214	0.0640923	1.24385	0.213553	0.549164	0.0690883	3.9927	0.957017	0.342947	0.698528	0.119294	3.37623	0.856577	0.394633	0.774782
PCDH9-AS1	-0.0162421	0.0138381	-1.17372	0.240506	0.579809	-0.0169686	0.0735887	-1.19045	0.239877	0.623518	-0.004333	0.152438	-0.075081	0.94047	0.987835
PCDH9-AS2	0.00787644	0.0253411	0.310816	0.75594	0.909711	0.00991676	0.170867	0.363471	0.717938	0.904051	-0.0049419	0.375106	-0.0722649	0.942605	0.988012
PCDH9-AS3	-0.00660662	0.004192	-1.57601	0.115024	0.426095	-0.00614438	0.0142768	-1.44416	0.154638	0.536634	-0.0219604	0.045782	-0.895579	0.374161	0.762534
PCDH9-AS4	0.00891947	0.00586683	1.52032	0.12843	0.445342	0.0077346	0.0209944	1.20904	0.232067	0.615609	0.0151881	0.0256925	1.03218	0.30558	0.721281
PCED1A	-0.00913259	0.012619	-0.723717	0.469239	0.763574	-0.0137287	0.121067	-0.993707	0.324925	0.687069	0.0140044	0.108663	0.451788	0.652834	0.900343
PCED1B	-0.00265528	0.00597515	-0.444387	0.656763	0.86478	-0.00644037	0.0407491	-0.983538	0.329856	0.689358	0.0161763	0.031536	1.10753	0.271899	0.697595
PCF11	-0.0334192	0.0288134	-1.15985	0.246111	0.585697	-0.0397976	0.487085	-1.24784	0.217629	0.602088	-0.00509573	0.511157	-0.0758215	0.93978	0.987576
PCF11-AS1	0.00101343	0.0129423	0.0783033	0.937587	0.981277	-0.00501442	0.0586409	-0.283024	0.778655	0.930857	0.00791025	0.0495228	0.417397	0.67768	0.91044
PCGF2	0.0111776	0.0107934	1.0356	0.300391	0.634384	0.0144207	0.11544	1.20951	0.231888	0.615609	-0.0035493	0.0875876	-0.139697	0.889305	0.974768
PCGF3	-0.00244098	0.0229997	-0.106131	0.915478	0.972678	-0.0134686	0.293872	-0.542302	0.589906	0.85012	0.0639724	0.337888	1.0496	0.297551	0.713855
PCGF5	-0.0815063	0.0436495	-1.86729	0.0618611	0.329348	-0.0752693	1.35501	-1.52676	0.132827	0.508261	-0.104131	1.34911	-1.10899	0.271272	0.697374
PCGF6	0.0103608	0.0240609	0.430606	0.666755	0.868902	-0.00115601	0.353587	-0.0443791	0.964771	0.990313	0.0773045	0.335728	1.23093	0.222514	0.65739
PCID2	-0.00609649	0.0315567	-0.193192	0.846809	0.946665	0.0127916	0.532982	0.349647	0.728003	0.908083	-0.0610006	0.401966	-0.977984	0.331487	0.737656
PCIF1	0.00321837	0.00726988	0.4427	0.657983	0.865247	0.00304454	0.0515916	0.396837	0.693097	0.893922	0.0047474	0.0692734	0.208644	0.835339	0.961784
PCLO	0.00487977	0.0442001	0.110402	0.912091	0.972299	0.0118465	2.9657	0.248027	0.805082	0.941468	-0.0366591	2.83818	-0.314324	0.75422	0.937685
PCM1	-0.0467303	0.0430436	-1.08565	0.277634	0.614431	0.00179797	1.60807	0.0374974	0.970231	0.99265	-0.248159	1.57352	-2.54031	0.0133218	0.279821
PCMT1	-0.0630054	0.037069	-1.69968	0.089191	0.383041	-0.0633622	0.715177	-1.4999	0.139634	0.518179	-0.0618112	0.682502	-0.799709	0.426614	0.795349
PCMTD1	0.0464959	0.04741	0.980718	0.326732	0.657338	0.00522187	1.4233	0.0947801	0.92485	0.979612	0.16427	1.39414	1.76507	0.0819606	0.488506
PCMTD2	-0.0169614	0.0311453	-0.54459	0.586036	0.831728	-0.0243774	0.443418	-0.711355	0.480015	0.791418	0.018244	0.553892	0.244342	0.807688	0.954197
PCNP	0.00989478	0.029781	0.332251	0.739699	0.902514	0.0168925	0.558742	0.526901	0.600482	0.854479	-0.0341394	0.599553	-0.424497	0.672519	0.908363
PCNT	-0.0158601	0.0342974	-0.462429	0.643774	0.858834	0.0104278	0.717572	0.276061	0.783585	0.933292	-0.139288	0.831226	-1.70175	0.0932876	0.509785
PCNX1	-0.0389581	0.0441214	-0.882976	0.377249	0.699522	0.0305501	1.46644	0.613034	0.542502	0.82652	-0.291046	1.40482	-3.06673	0.00308603	0.200184
PCNX2	0.00312984	0.0453638	0.0689942	0.944994	0.983421	0.00680689	1.94779	0.135871	0.892443	0.970094	-0.0136137	1.87847	-0.127345	0.899036	0.976941
PCNX3	-0.00924577	0.00899901	-1.02742	0.304223	0.638139	-0.00491113	0.0781385	-0.495659	0.622205	0.862219	-0.029664	0.068704	-1.37943	0.172202	0.612946
PCNX4	-0.135971	0.0420687	-3.23213	0.00122871	0.0591521	-0.145674	1.04357	-3.06884	0.00339708	0.132576	-0.100458	0.908025	-1.10617	0.272479	0.697911
PCP4	0.0200651	0.0113721	1.76442	0.0776608	0.362104	0.0193242	0.112383	1.4963	0.140566	0.519138	0.0226228	0.0828766	0.942833	0.349044	0.748864
PCP4L1	-0.0796658	0.0302614	-2.63259	0.00847377	0.132157	-0.10746	0.446344	-3.21464	0.00223608	0.116924	0.0465307	0.481093	0.653248	0.515759	0.84502
PCSK1	-0.00311904	0.00656457	-0.475132	0.634693	0.855615	-0.000521702	0.0388306	-0.0730147	0.942072	0.983787	-0.0171808	0.0226121	-1.03342	0.305005	0.721281
PCSK1N	0.015739	0.072506	0.217071	0.828153	0.938473	0.0181712	1.25454	0.231326	0.818109	0.945163	0.00173949	1.10302	0.00923018	0.992678	0.998381
PCSK2	0.114168	0.0516618	2.20992	0.027111	0.230682	0.0660952	1.37412	1.06784	0.290482	0.661979	0.224566	1.1654	2.39415	0.0193713	0.305679
PCSK4	0.0017715	0.0107958	0.164091	0.86966	0.956501	-0.00038347	0.0840627	-0.0287999	0.977133	0.99426	0.00590658	0.0373921	0.320239	0.749752	0.936107
PCSK5	0.0708328	0.0506246	1.39918	0.161759	0.490672	0.132317	0.958379	2.24368	0.0291909	0.293339	-0.101382	1.10276	-1.0272	0.307903	0.722221
PCSK6	0.00460445	0.0179288	0.256819	0.797318	0.926316	0.0155621	0.242706	0.791654	0.432126	0.760712	-0.0495955	0.223323	-1.13441	0.260536	0.689033
PCSK7	-0.124089	0.0334844	-3.70587	0.000210663	0.0250928	-0.119421	0.679262	-3.05989	0.00348412	0.132576	-0.137108	0.558762	-2.10351	0.0390561	0.391374
PCTP	0.00985654	0.0165139	0.596864	0.550598	0.814446	0.005102	0.188816	0.295062	0.76911	0.926631	0.0591945	0.144737	1.06272	0.293366	0.711923
PCYOX1	-0.00909724	0.0345026	-0.263669	0.792035	0.923917	-0.0576337	0.436458	-1.47049	0.147425	0.529915	0.158041	0.417449	2.17296	0.033321	0.367403
PCYOX1L	-0.0181833	0.0137015	-1.3271	0.184476	0.521043	-0.0197737	0.154204	-1.28398	0.20479	0.590434	-0.012144	0.145989	-0.404665	0.686971	0.914212
PCYT1A	-0.0206156	0.0197139	-1.04574	0.295681	0.630252	-0.0390529	0.25197	-1.83454	0.0722448	0.414614	0.0904388	0.237173	1.73105	0.087916	0.498713
PCYT1B	-0.0813406	0.0386811	-2.10285	0.0354789	0.261707	-0.131586	0.410557	-2.3749	0.0223324	0.268546	-0.0335683	0.349305	-0.621335	0.536419	0.852904
PCYT2	0.0138205	0.0118161	1.16963	0.24215	0.581426	0.0137607	0.108149	1.02277	0.311106	0.677179	0.014022	0.0871135	0.567499	0.572211	0.866516
PDAP1	-0.0110879	0.0163062	-0.679979	0.496518	0.779016	-0.0162119	0.172622	-0.913432	0.365193	0.714373	0.0166542	0.199804	0.403276	0.687987	0.91452
PDC	-0.0120294	0.00975121	-1.23363	0.21734	0.553371	-0.0120793	0.0404729	-1.16556	0.24961	0.631457	-0.0116438	0.0790811	-0.404363	0.68726	0.91429
PDCD10	-0.0710256	0.0274349	-2.58887	0.00962901	0.140442	-0.054579	0.379189	-1.68282	0.0983506	0.457878	-0.112395	0.345878	-2.18503	0.0322735	0.364504
PDCD11	-0.0122753	0.0142165	-0.863453	0.387888	0.706998	-0.0155515	0.154577	-0.980974	0.331107	0.690537	0.00117977	0.12825	0.036722	0.970812	0.994071
PDCD2	-0.0339477	0.0157258	-2.15872	0.0308718	0.243976	-0.0360499	0.164842	-1.98561	0.0523125	0.363077	-0.0276324	0.137974	-0.878125	0.382913	0.767338
PDCD2L	-0.00149258	0.00690277	-0.21623	0.828809	0.938473	-0.00228909	0.0567709	-0.319463	0.750644	0.918552	0.00877821	0.0731063	0.341159	0.734017	0.932359
PDCD4	-0.0364331	0.0326149	-1.11707	0.263965	0.602498	-0.0127554	0.566164	-0.355047	0.723977	0.906495	-0.147414	0.634374	-1.89529	0.0622286	0.45106
PDCD5	-0.0121533	0.0250274	-0.4856	0.627251	0.851979	-0.0177499	0.300245	-0.63395	0.528867	0.81837	0.0100943	0.341557	0.180824	0.857034	0.966151
PDCD6	-0.00579674	0.0223527	-0.25933	0.795381	0.925514	0.0135985	0.315946	0.54073	0.590982	0.850476	-0.0787686	0.299798	-1.61477	0.110908	0.537149
PDCD6IP	-0.0615613	0.0367177	-1.67661	0.0936192	0.390873	-0.0786036	0.702112	-1.85039	0.0698898	0.407381	-0.0112082	0.626632	-0.153501	0.87845	0.972042
PDCD7	-0.0375048	0.0345412	-1.0858	0.277567	0.614431	-0.0516431	0.575028	-1.26676	0.210835	0.596752	-0.00153313	0.49344	-0.0235764	0.981258	0.995345
PDCL	-0.0343082	0.0170596	-2.01107	0.0443178	0.283056	-0.0276698	0.164338	-1.47628	0.145844	0.526746	-0.0663661	0.178259	-1.61129	0.111666	0.537149
PDE10A	-0.202777	0.0681475	-2.97556	0.00292456	0.082875	-0.263723	2.82426	-3.41903	0.00122422	0.0986161	0.014018	2.59137	0.0963581	0.923529	0.983261
PDE12	-0.0234295	0.0125917	-1.86072	0.0627844	0.331467	-0.0248169	0.139796	-1.82431	0.0738005	0.416211	-0.0151297	0.148282	-0.454728	0.650727	0.900192
PDE1A	0.0192995	0.0184755	1.0446	0.296209	0.630252	0.0285249	0.280186	1.213	0.230561	0.615609	0.00442135	0.115987	0.148051	0.882732	0.972926
PDE1B	-0.0238021	0.0226235	-1.0521	0.292755	0.628483	-0.0223407	0.294359	-0.866339	0.390248	0.729769	-0.0286853	0.234012	-0.608529	0.544828	0.85538
PDE1C	0.0109796	0.0506305	0.216858	0.828319	0.938473	0.0247883	1.15631	0.401724	0.689519	0.892682	-0.017474	0.947031	-0.197279	0.844187	0.963331
PDE2A	-0.0101168	0.0336161	-0.300953	0.76345	0.912382	-0.0176783	0.602389	-0.432286	0.667305	0.880796	0.00563797	0.426133	0.0955102	0.924185	0.983261
PDE3A	-0.0122445	0.0100654	-1.21649	0.223797	0.562057	-0.0180518	0.0716878	-1.47981	0.144987	0.525885	0.000142866	0.0414217	0.00801892	0.993625	0.998656
PDE3B	0.0413936	0.0471333	0.878224	0.379822	0.700914	0.102964	1.34322	1.87774	0.0659786	0.396961	-0.132802	1.26202	-1.43987	0.154411	0.590319
PDE4A	-0.0642844	0.0382446	-1.68088	0.0927868	0.389415	-0.0674831	0.783061	-1.5803	0.120048	0.48958	-0.0513203	0.736	-0.596961	0.55248	0.858076
PDE4B	0.0213948	0.0186514	1.14709	0.251345	0.590146	0.0240227	0.253873	1.10586	0.273829	0.647468	0.0140233	0.125535	0.38544	0.701141	0.920854
PDE4D	0.0751716	0.0558681	1.34552	0.178458	0.514703	0.0953415	4.75549	1.57718	0.120764	0.490674	-0.0429372	4.65734	-0.293524	0.769999	0.942555
PDE4DIP	-0.0014035	0.0567896	-0.0247141	0.980283	0.993264	0.0661057	2.85368	1.00262	0.320644	0.684191	-0.195436	2.9077	-1.74842	0.0848228	0.494721
PDE5A	-0.0359391	0.0697826	-0.515016	0.606542	0.8418	-0.0212168	0.487339	-0.274507	0.78518	0.93378	-0.100864	1.15637	-0.621429	0.537404	0.852904
PDE6B	-0.0292156	0.0143331	-2.03833	0.041517	0.275767	-0.0277793	0.125706	-1.83014	0.0729114	0.414614	-0.0410376	0.213176	-0.942356	0.349287	0.74887
PDE6D	0.0030645	0.0233051	0.131495	0.895384	0.965379	0.00492606	0.295298	0.185744	0.853362	0.956664	-0.00324587	0.212609	-0.0664747	0.947192	0.988934
PDE7A	-0.0963072	0.0398546	-2.41646	0.0156721	0.179711	-0.125212	0.902876	-2.76602	0.00781629	0.182844	0.00332949	0.832424	0.0396151	0.968514	0.993449
PDE7B	0.147315	0.0629432	2.34044	0.0192609	0.197723	0.0946505	1.49445	1.21242	0.231412	0.615609	0.24515	1.32387	2.30396	0.0242309	0.324481
PDE8A	-0.0889204	0.059239	-1.50104	0.133344	0.453268	-0.0839119	1.54778	-1.17447	0.245714	0.627972	-0.0999373	1.63833	-0.943122	0.348897	0.748864
PDE8B	-0.0526256	0.0332252	-1.58391	0.113215	0.423465	-0.0825846	0.703822	-2.07343	0.0430572	0.333491	0.0159157	0.433105	0.264182	0.792424	0.950386
PDE9A	-0.0050789	0.00396812	-1.27993	0.200571	0.537429	-0.00433284	0.01336	-1.05774	0.295018	0.665915	-0.0164416	0.0232726	-1.02848	0.307302	0.722175
PDGFA	-0.0519223	0.0181362	-2.86291	0.00419776	0.0966743	-0.0284315	0.120712	-1.23968	0.221973	0.607615	-0.0911296	0.134911	-3.07563	0.00300623	0.200184
PDGFC	0.0115466	0.00752794	1.53383	0.125073	0.442329	0.00847582	0.061972	1.01486	0.314829	0.680074	0.0248494	0.033693	1.42951	0.157353	0.593076
PDGFD	0.158698	0.0794088	1.99849	0.0456637	0.286023	0.131294	3.4406	1.38989	0.171336	0.558231	0.224711	3.11493	1.53266	0.12998	0.560506
PDGFRB	0.00621048	0.00425542	1.45943	0.144447	0.468897	0.00973461	0.0112687	2.13005	0.0378753	0.320206	-0.0167652	0.0182675	-1.43672	0.155302	0.591383
PDHA1	-0.0427741	0.0207101	-2.06537	0.0388876	0.27096	-0.0409462	0.296209	-1.80349	0.0770535	0.423743	-0.0518315	0.30265	-1.02558	0.308661	0.722998
PDHB	-0.0194371	0.016264	-1.1951	0.232048	0.571172	-0.0181979	0.136224	-0.93359	0.354988	0.70666	-0.0222767	0.120453	-0.754968	0.452828	0.813683
PDHX	-0.0480043	0.0387773	-1.23795	0.215735	0.551224	-0.0476293	0.865936	-1.072	0.288626	0.660973	-0.0492032	0.81594	-0.619385	0.537695	0.852904
PDIA2	0.00750432	0.0192038	0.390773	0.695965	0.883537	0.00816539	0.204913	0.30896	0.758632	0.923108	0.00676485	0.113631	0.242018	0.809481	0.954738
PDIA3	-0.0163775	0.0295477	-0.554273	0.579392	0.828944	-0.00247866	0.465044	-0.077335	0.938651	0.982968	-0.0950749	0.426589	-1.24662	0.217012	0.653083
PDIA4	-0.00543513	0.0105743	-0.513995	0.607256	0.842285	-0.00152489	0.109479	-0.134083	0.89385	0.970619	-0.0303869	0.104168	-1.05773	0.293856	0.71207
PDIA5	-0.0388859	0.0290674	-1.33778	0.180967	0.51742	-0.0218838	0.431307	-0.658524	0.51308	0.809439	-0.0942584	0.499728	-1.57171	0.120577	0.551384
PDIA6	0.0177987	0.0229991	0.773888	0.438997	0.745706	0.0200075	0.319026	0.80923	0.422037	0.752778	0.00360656	0.362674	0.057547	0.954275	0.990574
PDIK1L	-0.00942484	0.0144095	-0.65407	0.513066	0.788812	-0.0173193	0.172255	-1.11431	0.270224	0.645187	0.0388733	0.186587	1.01117	0.315457	0.726969
PDK1	-0.0175112	0.0252919	-0.692365	0.488708	0.775024	0.00108963	0.298057	0.0380489	0.969793	0.992466	-0.083453	0.325299	-1.54771	0.126251	0.556331
PDK2	-0.019075	0.0181885	-1.04874	0.294298	0.629453	-0.0195888	0.223343	-0.985976	0.328669	0.688772	-0.0164144	0.203433	-0.363093	0.717641	0.92687
PDK3	0.10176	0.0486276	2.09264	0.0363813	0.263047	0.105383	0.967426	1.83089	0.0727971	0.414614	0.0927266	0.913113	1.02021	0.311182	0.723857
PDK4	0.00367323	0.0109488	0.33549	0.737255	0.901688	0.00159711	0.0298601	0.101556	0.919644	0.976335	0.00562607	0.0338146	0.368864	0.713354	0.925637
PDLIM5	1.52694e-05	0.00649636	0.00235045	0.998125	0.99932	0.00094497	0.0363365	0.141435	0.888068	0.96778	-0.0160826	0.0568895	-0.578472	0.565268	0.862987
PDLIM7	-0.0100276	0.0139804	-0.717261	0.473213	0.766488	-0.00486678	0.158057	-0.298941	0.766166	0.925826	-0.0245224	0.0727105	-0.898792	0.372031	0.762002
PDP1	-0.0623306	0.0328503	-1.89741	0.0577732	0.317259	-0.0703329	0.511184	-1.82199	0.0741573	0.416526	-0.041319	0.393209	-0.660562	0.511085	0.843823
PDP2	-0.0070183	0.0127839	-0.548996	0.583008	0.83078	0.00747818	0.122657	0.523466	0.602854	0.855215	-0.0652863	0.109843	-2.27945	0.0257256	0.331734
PDPK1	-0.0175133	0.0384877	-0.455035	0.649084	0.861122	-0.0188838	0.732251	-0.421035	0.675449	0.885377	-0.0136849	0.800821	-0.182561	0.855676	0.966151
PDPN	-0.00439058	0.00333895	-1.31496	0.188524	0.525954	-0.00451608	0.00584032	-1.23974	0.220587	0.605631	-0.00373095	0.00174429	-0.446747	0.656452	0.902101
PDPR	-0.0945842	0.0300341	-3.14923	0.00163702	0.0670714	-0.119403	0.450407	-3.34026	0.00154673	0.105142	-0.035006	0.320362	-0.632053	0.529434	0.851122
PDRG1	0.0014643	0.00779145	0.187937	0.850926	0.948722	-0.00059869	0.0468748	-0.0695784	0.944794	0.984127	0.0108586	0.0501685	0.591374	0.556196	0.859175
PDS5A	0.0725788	0.0409054	1.77431	0.0760122	0.358321	0.0824074	1.1911	1.81723	0.0748935	0.417736	0.0296587	1.22985	0.312976	0.75524	0.93778
PDS5B	0.100493	0.0382418	2.62782	0.00859333	0.132915	0.122611	1.04919	2.8936	0.00553519	0.156801	0.00337059	1.01098	0.0379605	0.969828	0.993884
PDSS1	-0.00398826	0.0388029	-0.102783	0.918136	0.974072	0.0215478	0.784982	0.481554	0.632125	0.867351	-0.0814179	0.688811	-1.04493	0.299691	0.716034
PDSS2	0.0165275	0.0281604	0.586906	0.557267	0.817919	0.00859008	0.665703	0.284219	0.777361	0.930225	0.0687857	0.666239	0.886986	0.378157	0.764652
PDXDC1	-0.0926723	0.0684315	-1.35423	0.175662	0.510975	-0.0160941	1.21915	-0.189019	0.850979	0.955896	-0.23238	1.7341	-2.0206	0.0471902	0.414943
PDXK	-0.0826064	0.0451905	-1.82796	0.0675554	0.338921	-0.00875405	0.974508	-0.166787	0.868178	0.962274	-0.294244	0.908879	-3.31168	0.00147596	0.182921
PDZD2	-0.158466	0.074293	-2.13299	0.0329255	0.25294	-0.157018	3.0893	-1.76222	0.0844994	0.436894	-0.161769	3.02555	-1.20213	0.233409	0.667056
PDZD4	-0.00179044	0.0262073	-0.0683185	0.945532	0.983762	-0.0333658	0.315757	-1.11775	0.268765	0.64393	0.104384	0.263041	1.90696	0.0606751	0.445863
PDZD7	-0.0225287	0.0135427	-1.66353	0.0962064	0.396255	-0.0220536	0.158277	-1.37167	0.176002	0.562623	-0.023689	0.100869	-0.942793	0.349065	0.748864
PDZD8	-0.0992444	0.0340594	-2.91387	0.00356983	0.0908497	-0.0961057	0.548918	-2.39607	0.0201705	0.259663	-0.107358	0.554337	-1.66476	0.10048	0.520604
PDZK1	0.00162294	0.0148898	0.108996	0.913206	0.972299	0.0145506	0.0873023	0.920445	0.362028	0.711961	-0.100045	0.213381	-2.25673	0.0271836	0.338447
PDZRN3	0.0182378	0.0616538	0.295809	0.767376	0.913482	0.0704025	2.85853	1.00369	0.320135	0.684191	-0.158967	2.84674	-1.22961	0.223005	0.65739
PDZRN4	0.0578673	0.0292534	1.97814	0.047913	0.290794	0.00591935	0.426396	0.177917	0.859473	0.958883	0.234874	0.259386	3.82444	0.00030578	0.13584
PEA15	-0.0207088	0.0290927	-0.711819	0.476577	0.768691	-0.00600706	0.355187	-0.186565	0.852721	0.956631	-0.0860833	0.369308	-1.26785	0.209204	0.644228
PEAK1	0.00915927	0.0408991	0.223948	0.822798	0.936282	-0.00974303	1.06272	-0.215604	0.830132	0.94941	0.0947643	0.865657	0.985406	0.327855	0.735542
PEBP1	-0.109403	0.0720516	-1.5184	0.128914	0.446351	-0.172491	1.35051	-2.14146	0.037692	0.320138	0.143191	1.28809	0.888424	0.378834	0.764942
PEBP4	-0.0272899	0.0188217	-1.44992	0.147081	0.472443	-0.0200223	0.190351	-0.994592	0.324499	0.687048	-0.0777656	0.228512	-1.4658	0.147402	0.583871
PECR	-0.0285386	0.0204415	-1.39611	0.162681	0.492037	-0.0359435	0.222466	-1.55178	0.126726	0.49942	-0.00246272	0.225171	-0.0566586	0.95498	0.990881
PEF1	0.0145861	0.0136057	1.07206	0.283694	0.620091	0.000819104	0.0997645	0.0562642	0.955345	0.987235	0.109588	0.0673487	2.86556	0.00630301	0.23568
PEG10	-0.0460806	0.0460418	-1.00084	0.316903	0.648767	-0.0758421	0.404841	-1.41147	0.165611	0.549472	0.0361349	0.617813	0.404612	0.687086	0.914212
PELI1	0.0320339	0.0166621	1.92256	0.0545354	0.309989	0.0380844	0.167437	2.10376	0.0402089	0.325855	-0.00149983	0.157452	-0.0351923	0.972031	0.994071
PELI2	0.0643638	0.0331717	1.94032	0.0523404	0.303585	0.053086	0.491134	1.37385	0.175329	0.562495	0.0959634	0.474499	1.48367	0.142435	0.580081
PELI3	-0.0278229	0.0129085	-2.15539	0.0311311	0.245187	-0.0320655	0.118731	-2.16194	0.0352033	0.31104	-0.0145725	0.0844424	-0.555958	0.580031	0.869784
PELP1	-0.0262228	0.0243329	-1.07767	0.281182	0.617456	-0.0204698	0.276918	-0.75931	0.451065	0.770789	-0.0515172	0.304552	-0.911366	0.365264	0.757494
PEMT	-0.0343583	0.023369	-1.47025	0.141493	0.466004	-0.0165255	0.159934	-0.544624	0.588947	0.849671	-0.0603563	0.148739	-1.64741	0.104004	0.525796
PEPD	-0.00326637	0.0175251	-0.186382	0.852145	0.949358	-0.00788525	0.183018	-0.377281	0.707486	0.899715	0.00767226	0.16081	0.238539	0.812167	0.955773
PER1	0.017657	0.0193209	0.913884	0.360778	0.6862	0.0156181	0.17728	0.719663	0.474925	0.78707	0.025449	0.136095	0.599857	0.55088	0.858076
PER2	-0.081993	0.0223025	-3.6764	0.000236545	0.0267945	-0.0932497	0.213281	-3.70964	0.000502184	0.0744005	-0.0403562	0.222038	-0.834761	0.406723	0.78191
PER3	0.0327825	0.0432251	0.758413	0.448204	0.75138	0.00697886	0.971269	0.137807	0.89092	0.969168	0.102028	0.921709	1.22984	0.222918	0.65739
PES1	0.00273875	0.0121127	0.226105	0.82112	0.935719	0.000615969	0.0933806	0.0470434	0.962657	0.989471	0.0153359	0.123088	0.480802	0.632173	0.89378
PEX1	-0.0708753	0.033847	-2.09399	0.0362606	0.262856	-0.0433057	0.569773	-1.11822	0.268568	0.643761	-0.160045	0.525677	-2.29789	0.0245937	0.325511
PEX10	-0.0125291	0.0104997	-1.19328	0.232761	0.571467	-0.0099759	0.0879627	-0.90798	0.36804	0.716607	-0.0394191	0.106356	-1.10555	0.273249	0.698041
PEX11A	-0.00563902	0.00685113	-0.823078	0.410464	0.723931	-0.00126719	0.0539001	-0.174682	0.862001	0.959847	-0.0417269	0.0439009	-2.00204	0.0492602	0.421517
PEX11B	-0.0338775	0.0142949	-2.36989	0.0177933	0.188782	-0.0394437	0.154118	-2.47149	0.0167359	0.246524	-0.0112916	0.143654	-0.351237	0.726477	0.929535
PEX13	-0.00222819	0.0160825	-0.138547	0.889808	0.96407	-0.010663	0.208843	-0.609719	0.544679	0.82722	0.0439965	0.204756	1.07466	0.286259	0.707316
PEX14	-0.0511962	0.0353012	-1.45027	0.146984	0.472263	-0.0386953	0.656045	-1.00186	0.321007	0.684293	-0.11463	0.597237	-1.31752	0.192201	0.629804
PEX16	-0.0197136	0.0096242	-2.04833	0.0405274	0.273724	-0.0249103	0.0867901	-2.38853	0.0205467	0.260171	0.0101066	0.0702645	0.404544	0.687059	0.914212
PEX2	-0.0198106	0.0173232	-1.14359	0.252795	0.591356	-0.0308864	0.188173	-1.4676	0.148181	0.531135	0.00346162	0.142322	0.113472	0.909984	0.980151
PEX26	-0.0374043	0.0208994	-1.78973	0.0734979	0.35325	-0.0325902	0.317753	-1.39182	0.169848	0.55555	-0.0562629	0.244826	-1.214	0.228871	0.662556
PEX3	-0.0365348	0.0358814	-1.01821	0.308579	0.643209	-0.0353912	0.849099	-0.848576	0.399972	0.737055	-0.0397925	0.7495	-0.565299	0.573697	0.867037
PEX5	-0.0238334	0.0183555	-1.29843	0.194139	0.532797	-0.0287198	0.203134	-1.39548	0.168749	0.553723	-0.00483041	0.199624	-0.119017	0.905607	0.979075
PEX5L	0.0267691	0.0628888	0.425657	0.670358	0.869996	0.0740029	2.73732	1.00168	0.321094	0.684352	-0.0975183	2.39445	-0.81373	0.418589	0.791078
PEX6	-0.0463783	0.0223141	-2.07843	0.0376699	0.267674	-0.014475	0.369703	-0.570812	0.570563	0.841431	-0.155831	0.320454	-3.31768	0.00144889	0.182921
PEX7	-0.0397287	0.0232311	-1.71015	0.0872378	0.378642	-0.0482742	0.205055	-1.66571	0.102438	0.463497	-0.0243672	0.194454	-0.627107	0.532652	0.852302
PFAS	-0.0257675	0.0108728	-2.36991	0.0177922	0.188782	-0.0286883	0.0817662	-2.40501	0.0197327	0.257787	-0.0114246	0.0906686	-0.432199	0.66694	0.905546
PFDN1	-0.0587991	0.0199543	-2.9467	0.00321188	0.087312	-0.0581484	0.276005	-2.72178	0.00879131	0.191348	-0.0632469	0.328192	-1.13235	0.261393	0.689486
PFDN2	0.0177487	0.0235683	0.753077	0.451403	0.753143	0.0106583	0.318885	0.418797	0.677074	0.886314	0.0604503	0.357754	0.967891	0.336467	0.739906
PFDN4	0.00153542	0.0208716	0.0735651	0.941356	0.982615	0.0181457	0.209698	0.774812	0.441928	0.766344	-0.0625832	0.200693	-1.36012	0.178204	0.619487
PFDN5	-0.0246691	0.0237903	-1.03694	0.299763	0.633522	-0.0269831	0.282887	-0.942692	0.350158	0.703849	-0.0194993	0.221593	-0.455758	0.64999	0.899917
PFDN6	-0.0173758	0.00878018	-1.97898	0.0478178	0.290783	-0.015867	0.0820773	-1.67027	0.100821	0.461369	-0.0262199	0.0687401	-1.14003	0.2582	0.686751
PFKFB2	-0.00165395	0.0108142	-0.152943	0.878443	0.960486	0.00342322	0.0956892	0.29232	0.771195	0.927554	-0.0310623	0.112489	-1.10213	0.274221	0.699107
PFKFB3	-0.0345019	0.0223315	-1.54499	0.122349	0.436966	-0.0230956	0.271605	-0.945133	0.348922	0.70368	-0.0922865	0.308754	-1.67791	0.0978733	0.515928
PFKFB4	0.00603692	0.0198496	0.304134	0.761026	0.911746	0.0100339	0.192876	0.439275	0.662266	0.880076	-0.00629022	0.19093	-0.156808	0.875853	0.970766
PFKL	-0.00867301	0.0173173	-0.500828	0.616492	0.846854	-0.00488909	0.242832	-0.250694	0.80303	0.940585	-0.0227787	0.186916	-0.604949	0.54719	0.856523
PFKM	-0.024759	0.020462	-1.21	0.226279	0.565276	-0.0272906	0.226444	-1.23316	0.223013	0.608249	-0.00984555	0.234109	-0.183295	0.855122	0.966151
PFKP	0.0236889	0.0282792	0.83768	0.40221	0.717618	0.0350135	0.362292	1.12767	0.264587	0.640606	-0.0314163	0.467135	-0.458688	0.647894	0.899561
PFN1	0.00921138	0.0131885	0.698439	0.484902	0.773256	-0.00243248	0.0966013	-0.165709	0.86903	0.962295	0.0579625	0.0919707	1.92974	0.0578182	0.44006
PFN2	-0.00895398	0.00718921	-1.24547	0.212957	0.548976	-0.00687852	0.0378753	-0.923562	0.359942	0.710537	-0.037293	0.102608	-1.35507	0.179798	0.62049
PGAM1	-0.0332028	0.0448873	-0.739692	0.459487	0.75701	-0.0223751	0.620336	-0.438218	0.663144	0.880636	-0.0700448	0.475403	-0.743703	0.460318	0.818107
PGAM5	-0.00290025	0.00741247	-0.391266	0.695601	0.883184	-0.00389147	0.0546054	-0.478568	0.634234	0.867655	0.00197275	0.0469515	0.109418	0.913187	0.980411
PGAP1	-0.00677122	0.0530519	-0.127634	0.898439	0.966959	0.0302674	1.14352	0.497144	0.621164	0.862117	-0.123614	1.10424	-1.14314	0.25699	0.685916
PGAP2	-0.0432155	0.0302828	-1.42706	0.153562	0.481676	-0.0361291	0.400793	-1.04961	0.298705	0.668702	-0.0674841	0.331437	-1.05941	0.293152	0.711923
PGAP3	-0.0115757	0.0125704	-0.920867	0.35712	0.682698	-0.0166993	0.11859	-1.19267	0.238365	0.62113	0.00971248	0.0873172	0.340307	0.734656	0.932566
PGBD1	-0.0273717	0.0303573	-0.901652	0.367242	0.69106	-0.0142373	0.356313	-0.40943	0.68389	0.889961	-0.0694534	0.31605	-1.11584	0.26842	0.693963
PGBD4	-0.0082065	0.00877824	-0.934869	0.349856	0.676072	-0.0130113	0.0777219	-1.31968	0.192669	0.58023	0.0101679	0.0458127	0.527364	0.599626	0.877904
PGBD5	-0.0991849	0.0410664	-2.41523	0.0157251	0.179889	-0.0526903	0.977197	-1.12129	0.267271	0.642429	-0.249481	0.854468	-2.95291	0.00429591	0.223271
PGD	-0.0548393	0.0187119	-2.93072	0.00338178	0.0884006	-0.0480103	0.211017	-2.32618	0.0239048	0.274894	-0.0863675	0.180439	-1.94754	0.0555256	0.438149
PGGT1B	0.0309087	0.0222167	1.39124	0.164154	0.493915	0.03884	0.253678	1.54671	0.127942	0.500558	0.00233298	0.256608	0.0489459	0.961103	0.991056
PGK1	-0.0845926	0.0284149	-2.97705	0.00291035	0.0828374	-0.0870542	0.420733	-2.71637	0.0089179	0.191437	-0.0755448	0.394609	-1.22954	0.223032	0.65739
PGLS	-0.00772435	0.0113114	-0.682882	0.494682	0.777646	-0.007047	0.0949157	-0.563083	0.575777	0.845034	-0.0107464	0.0859	-0.406527	0.685609	0.914197
PGM1	0.0207049	0.0181946	1.13797	0.255133	0.593836	0.0239708	0.231265	1.14114	0.258994	0.638305	0.0108953	0.193284	0.299273	0.765628	0.941409
PGM2	0.00490331	0.00840012	0.583719	0.55941	0.818569	0.0114397	0.073116	1.24187	0.219807	0.604225	-0.0273657	0.0777926	-1.33704	0.185586	0.624281
PGM2L1	-0.0705724	0.0336878	-2.09489	0.0361806	0.262856	-0.0647399	0.552777	-1.65366	0.104168	0.463958	-0.087211	0.511921	-1.3189	0.191547	0.6292
PGM3	-0.0273194	0.023801	-1.14783	0.251039	0.590146	0.00438672	0.352861	0.163213	0.870977	0.962295	-0.142528	0.371839	-2.78192	0.00695699	0.243579
PGM5	0.0157411	0.013937	1.12945	0.258707	0.597104	0.0185324	0.0778369	1.25474	0.215796	0.600362	-0.00693218	0.206873	-0.164677	0.869678	0.969456
PGP	-0.0495155	0.0454807	-1.08871	0.27628	0.6137	-0.0202067	0.772964	-0.385585	0.701371	0.898384	-0.138957	0.679071	-1.51787	0.133792	0.566391
PGPEP1	-0.0271706	0.013443	-2.02118	0.0432616	0.280182	-0.0295864	0.168977	-2.06011	0.0443619	0.33838	-0.0100773	0.174938	-0.263792	0.792724	0.950394
PGRMC1	-0.00853634	0.0546972	-0.156065	0.875982	0.959709	0.0147128	0.750557	0.235139	0.815158	0.943884	-0.0838699	0.604823	-0.744636	0.460018	0.817931
PGRMC2	-0.0152349	0.0165719	-0.919318	0.357929	0.683266	-0.00759529	0.208	-0.425813	0.671986	0.88284	-0.0634263	0.214903	-1.41577	0.161324	0.598431
PGS1	-0.0205914	0.0210276	-0.979258	0.327453	0.657637	0.0103378	0.216573	0.436347	0.664375	0.880796	-0.135384	0.192579	-2.9662	0.0041348	0.223027
PHACTR1	0.0296328	0.0689324	0.429882	0.667281	0.869237	0.0231347	3.86127	0.287332	0.775023	0.928597	0.0474697	3.6868	0.355854	0.723031	0.928418
PHACTR2	-0.0421603	0.0529059	-0.796891	0.425514	0.735473	-0.0186677	1.43438	-0.313917	0.754829	0.920837	-0.131345	1.38065	-1.13359	0.260931	0.689033
PHACTR3	0.00722528	0.0415424	0.173926	0.861924	0.95291	0.0100387	1.01725	0.212352	0.832655	0.950443	-0.00231301	1.10289	-0.0265728	0.978877	0.995345
PHACTR4	-0.101312	0.0397607	-2.54804	0.010833	0.1508	-0.0960512	1.15281	-2.18787	0.0331544	0.305155	-0.125318	1.04167	-1.33626	0.185837	0.624281
PHAX	-0.0147635	0.0191648	-0.770342	0.441097	0.747034	-0.0126763	0.210566	-0.617421	0.539627	0.824967	-0.0288987	0.273434	-0.540873	0.590331	0.875106
PHB	-0.0030884	0.0125359	-0.246364	0.8054	0.928888	-0.0103339	0.106763	-0.784254	0.436417	0.761818	0.0660194	0.0812568	1.62231	0.111513	0.537149
PHB2	0.000610904	0.0137182	0.0445325	0.96448	0.98986	-0.0034421	0.127822	-0.232325	0.81719	0.944803	0.0249611	0.108775	0.687341	0.494482	0.836574
PHC1	-0.101643	0.0307465	-3.30584	0.000946908	0.052863	-0.0427113	0.480002	-1.17436	0.245551	0.627972	-0.24926	0.3883	-4.33033	4.92308e-05	0.111892
PHC2	-0.0999415	0.037623	-2.65639	0.00789821	0.126744	-0.132143	0.928515	-3.13842	0.00278617	0.127596	0.0276145	0.848427	0.329529	0.742751	0.93531
PHC3	0.0532729	0.0431179	1.23552	0.216638	0.552312	0.0280037	1.14716	0.562793	0.575972	0.845034	0.129446	1.16429	1.49837	0.138583	0.572936
PHF1	-0.0436392	0.0246306	-1.77175	0.0764367	0.359645	-0.0514689	0.345773	-1.85444	0.0692983	0.406297	-0.0146113	0.268221	-0.273414	0.785349	0.947174
PHF10	-0.0276908	0.0197346	-1.40316	0.16057	0.488861	-0.0434907	0.282796	-1.91441	0.0610271	0.383419	0.0209018	0.246139	0.524644	0.601507	0.878657
PHF11	-0.0214924	0.0197975	-1.08561	0.277651	0.614431	-0.00840176	0.183301	-0.400492	0.69042	0.893184	-0.128026	0.366632	-2.13924	0.0359442	0.378232
PHF12	-0.00608933	0.0236847	-0.2571	0.797102	0.926316	-0.026944	0.363733	-1.05119	0.297986	0.66822	0.11574	0.352117	1.86823	0.0659608	0.457303
PHF13	0.00649299	0.0070253	0.924229	0.355367	0.681305	0.0133447	0.0579075	1.82178	0.0741897	0.416526	-0.0721108	0.0689377	-2.90647	0.00490567	0.224921
PHF14	0.105895	0.0527399	2.00788	0.0446561	0.283337	0.118112	2.1844	1.93211	0.0587522	0.37935	0.0703328	2.07771	0.674322	0.502352	0.839359
PHF19	-0.0158275	0.00846652	-1.86942	0.0615644	0.328744	-0.0109816	0.0695191	-1.1871	0.240534	0.623931	-0.0408285	0.0640252	-1.94311	0.0560691	0.43932
PHF2	-0.0267196	0.0214714	-1.24443	0.213342	0.549164	-0.0133657	0.289728	-0.565124	0.574398	0.844281	-0.0893201	0.321881	-1.74428	0.0855478	0.495945
PHF20	-0.0506788	0.0396144	-1.2793	0.200791	0.537769	-0.0764331	0.896537	-1.74521	0.086801	0.439003	0.0652026	0.912531	0.70186	0.485119	0.833565
PHF20L1	-0.0807461	0.0396095	-2.03856	0.0414943	0.275767	-0.115592	1.06379	-2.52116	0.0147718	0.236103	0.0217887	0.907476	0.277041	0.782574	0.946443
PHF21A	0.0322633	0.0538718	0.598891	0.549246	0.814319	0.0757386	1.43452	1.13965	0.259612	0.638305	-0.0510487	1.4142	-0.554889	0.580759	0.86983
PHF21B	0.0231996	0.0248556	0.933373	0.350628	0.676771	0.0261358	0.332516	0.924368	0.359526	0.710362	0.0132122	0.349885	0.253367	0.800735	0.953375
PHF24	-0.0278483	0.0093078	-2.99193	0.00277221	0.0819185	-0.0206834	0.0825684	-1.98759	0.0520863	0.362259	-0.0565133	0.0635438	-2.7151	0.00835758	0.262345
PHF3	0.00115072	0.0391008	0.0294297	0.976522	0.992674	0.0469205	1.05963	1.08233	0.284056	0.657079	-0.198506	1.12072	-2.19238	0.0317155	0.362104
PHF5A	-0.00892405	0.00816731	-1.09265	0.274546	0.612138	-0.0084693	0.057417	-0.925842	0.358766	0.709793	-0.010711	0.0473796	-0.590671	0.556664	0.859175
PHF6	0.00744261	0.0179279	0.41514	0.678039	0.87385	0.0249356	0.218309	1.24977	0.216929	0.601026	-0.0658826	0.262007	-1.61282	0.111332	0.537149
PHF7	-0.0307654	0.015864	-1.93932	0.0524623	0.303834	-0.00691655	0.157926	-0.377926	0.70701	0.899396	-0.102843	0.14201	-3.23241	0.00188088	0.182921
PHF8	-0.00282003	0.0221082	-0.127556	0.898501	0.966959	-0.0191682	0.297255	-0.769449	0.445076	0.76722	0.0578011	0.293772	1.20492	0.232337	0.665883
PHGDH	-0.00746064	0.00415022	-1.79765	0.072233	0.350109	-0.00710611	0.015274	-1.639	0.107196	0.469227	-0.0113415	0.0273716	-0.790635	0.431856	0.798475
PHIP	-0.0377344	0.044415	-0.849588	0.395554	0.712874	-0.0458538	1.68671	-0.935811	0.353657	0.706232	-0.000330156	1.65765	-0.0031393	0.997504	0.999532
PHKA1	0.00140577	0.0093358	0.150579	0.880308	0.961206	-0.00747578	0.0620407	-0.667142	0.507651	0.806548	0.0215592	0.0437252	1.27722	0.205792	0.642929
PHKA2	-0.0188807	0.0252393	-0.748067	0.45442	0.754626	0.00612186	0.383311	0.218317	0.828029	0.948617	-0.125571	0.357416	-2.16783	0.033612	0.367403
PHKB	0.0446969	0.0373968	1.19521	0.232006	0.571172	0.0487658	0.884119	1.10357	0.274816	0.648459	0.0344286	0.843603	0.490442	0.625372	0.890074
PHKG1	0.00553387	0.0110857	0.499188	0.617647	0.847389	0.0100878	0.0678101	0.849859	0.399342	0.736332	-0.0255549	0.109776	-0.823979	0.412781	0.7861
PHKG2	-0.000253188	0.016431	-0.0154091	0.987706	0.996819	-0.0110749	0.232791	-0.587929	0.559101	0.834179	0.0341761	0.143416	1.01717	0.312615	0.725584
PHLDA1	-0.0420356	0.0124077	-3.38787	0.000704377	0.0462407	-0.0424673	0.0969417	-3.05954	0.00348763	0.132576	-0.0403186	0.0667339	-1.45661	0.150327	0.586135
PHLDA3	-0.0238487	0.00941365	-2.53342	0.0112955	0.154815	-0.0282379	0.0866798	-2.70635	0.00915677	0.192643	-0.00464125	0.0545924	-0.212639	0.832234	0.960815
PHLDB1	-0.0156367	0.0173649	-0.90048	0.367865	0.691568	-0.0170209	0.192302	-0.881152	0.382253	0.724561	-0.00980686	0.186514	-0.247379	0.805347	0.953868
PHLDB2	0.0101517	0.0043391	2.33958	0.0193052	0.197917	0.009067	0.0217734	1.85809	0.0687705	0.405052	0.014249	0.0061885	1.5024	0.13754	0.572248
PHLDB3	-0.00989391	0.0138224	-0.715787	0.474123	0.766788	-0.010525	0.160193	-0.705818	0.483423	0.793294	-0.00604185	0.170236	-0.163996	0.870212	0.969456
PHLPP1	0.00436256	0.0272419	0.160142	0.872769	0.958366	0.0152907	0.502774	0.511897	0.61087	0.857278	-0.0496559	0.446031	-0.747702	0.457172	0.816001
PHLPP2	0.0269998	0.0324618	0.83174	0.405556	0.720198	0.0518961	0.655988	1.35946	0.179814	0.567967	-0.0380207	0.59415	-0.616303	0.539715	0.852904
PHPT1	-0.00559648	0.0200431	-0.279222	0.780074	0.919258	-0.0348167	0.156258	-1.58119	0.120129	0.48958	0.135617	0.125136	2.80165	0.00729319	0.247628
PHRF1	-0.000893626	0.0171348	-0.0521528	0.958407	0.988505	0.00838159	0.176654	0.435281	0.665144	0.880796	-0.0361788	0.17589	-0.963303	0.338748	0.741733
PHTF1	-0.0876268	0.0450182	-1.94648	0.0515977	0.300787	-0.109448	0.928994	-1.92742	0.0593572	0.380274	-0.0507083	0.726883	-0.686536	0.494668	0.836596
PHTF2	-0.00344363	0.0369753	-0.0931332	0.925798	0.976925	-0.00228967	0.857425	-0.0549878	0.956357	0.987235	-0.00774621	0.854633	-0.0963417	0.923527	0.983261
PHYH	-0.0194959	0.00911136	-2.13974	0.0323758	0.250047	-0.0159703	0.0649107	-1.64294	0.106375	0.46782	-0.045006	0.0882715	-1.72123	0.0896747	0.502474
PHYHIP	0.0135267	0.0302875	0.446611	0.655156	0.863921	-0.0555238	0.551766	-1.46386	0.149197	0.531812	0.135028	0.309017	2.68372	0.00910043	0.262345
PHYHIPL	0.181147	0.0561778	3.22454	0.00126176	0.0597477	0.153508	1.44834	2.31322	0.0246619	0.277771	0.25105	1.39342	2.37884	0.0201293	0.306018
PHYKPL	0.00832471	0.0267156	0.311605	0.755341	0.909602	0.0266117	0.379694	0.822303	0.414625	0.748775	-0.0307989	0.294492	-0.650647	0.517427	0.846673
PI4K2A	0.00340885	0.00971214	0.350988	0.725597	0.896828	-0.000163906	0.0843711	-0.0145153	0.988474	0.995881	0.0135645	0.0431764	0.712493	0.478554	0.830158
PI4KA	-0.0532114	0.0489252	-1.08761	0.276769	0.614132	-0.0293293	1.74952	-0.531703	0.597176	0.853613	-0.141287	1.74871	-1.33376	0.186652	0.624315
PI4KB	-0.072872	0.0244321	-2.98263	0.00285784	0.0828374	-0.0763851	0.368692	-2.78363	0.00745659	0.18058	-0.0594349	0.330288	-1.10749	0.271912	0.697595
PIANP	-0.00958025	0.0233037	-0.411104	0.680996	0.87561	0.0119165	0.379712	0.435367	0.665081	0.880796	-0.0662179	0.256315	-1.49044	0.140649	0.575924
PIAS1	-0.0105121	0.0422941	-0.248547	0.803711	0.92817	0.0284422	1.26756	0.58819	0.558928	0.834179	-0.13733	1.12448	-1.57401	0.120043	0.550645
PIAS2	-0.0720936	0.04467	-1.61391	0.106546	0.411715	-0.0625619	1.39714	-1.23842	0.221073	0.606534	-0.106264	1.35761	-1.11098	0.270421	0.696045
PIAS3	-0.0213641	0.00988967	-2.16025	0.0307537	0.243709	-0.0239333	0.0829237	-2.26042	0.0279699	0.28893	-0.00379241	0.0720764	-0.13696	0.891489	0.97534
PIAS4	-0.0152072	0.0137147	-1.10882	0.267507	0.606458	-0.0152754	0.170595	-0.991627	0.32593	0.687458	-0.0149465	0.156197	-0.49624	0.621296	0.887772
PIBF1	0.0249997	0.0416969	0.599556	0.548802	0.814079	-0.028779	1.26162	-0.618489	0.538929	0.824773	0.244221	1.15769	2.59957	0.0113992	0.271
PICALM	0.077566	0.0452498	1.71417	0.0864973	0.376955	0.0783546	1.21862	1.5386	0.129909	0.502837	0.0746078	1.13497	0.756452	0.451944	0.812947
PICK1	-0.0531152	0.0262941	-2.02004	0.043379	0.280471	-0.0587203	0.316923	-1.67825	0.0995513	0.458853	-0.0458424	0.216751	-1.15022	0.254012	0.684262
PID1	-0.148764	0.0528694	-2.8138	0.00489603	0.103228	-0.0954762	1.86335	-1.58595	0.118759	0.486313	-0.328429	1.85232	-2.97109	0.00407697	0.222195
PIDD1	0.00258676	0.0197963	0.130669	0.896037	0.965657	0.0247053	0.252681	1.00754	0.318297	0.683688	-0.0388173	0.133049	-1.15706	0.251224	0.682721
PIEZO2	-0.011338	0.00848289	-1.33657	0.181362	0.518164	-0.00985284	0.0559022	-1.03634	0.304794	0.67323	-0.0171369	0.0582353	-0.912198	0.36483	0.757183
PIGB	-0.0036082	0.0228632	-0.157817	0.874601	0.958924	0.0209251	0.296186	0.80088	0.426812	0.756595	-0.0837963	0.299785	-1.77398	0.0804633	0.485317
PIGC	-0.0131212	0.0247024	-0.53117	0.595301	0.835236	0.00959613	0.232098	0.351544	0.726601	0.907838	-0.115862	0.323683	-1.99587	0.0498829	0.422232
PIGF	-0.00159859	0.0249213	-0.0641454	0.948854	0.984675	-0.0171852	0.310471	-0.599741	0.55126	0.830167	0.0468025	0.268123	0.926886	0.357205	0.753331
PIGG	-0.0367993	0.0214019	-1.71944	0.0855352	0.375627	-0.0566545	0.283368	-2.32688	0.0238649	0.274894	0.0306796	0.219639	0.683506	0.496568	0.836713
PIGH	-0.00149965	0.0138567	-0.108226	0.913817	0.972299	-0.00869742	0.148255	-0.590458	0.557418	0.833531	0.053861	0.198227	1.31847	0.19169	0.6292
PIGK	-0.00898858	0.023993	-0.374634	0.707933	0.888782	0.00335566	0.359942	0.122533	0.902945	0.971931	-0.0497534	0.324591	-0.999738	0.320918	0.730284
PIGL	-0.107834	0.038479	-2.80241	0.00507222	0.104842	-0.0791956	0.744849	-1.8413	0.0712328	0.411069	-0.22266	0.782792	-2.58536	0.0118359	0.275162
PIGN	-0.0176635	0.035584	-0.496389	0.61962	0.848594	-0.0146126	0.62247	-0.369521	0.713226	0.902051	-0.0306456	0.612174	-0.37568	0.708303	0.923755
PIGP	0.0359485	0.0123272	2.91619	0.0035434	0.0903763	0.046767	0.105605	3.36747	0.00142666	0.102063	-0.00423534	0.0868468	-0.158238	0.87473	0.970455
PIGQ	0.0184131	0.0194069	0.948794	0.342725	0.670049	0.0105868	0.274096	0.485293	0.629488	0.866099	0.048103	0.199602	1.1321	0.261496	0.689486
PIGT	-0.0352828	0.0189949	-1.85749	0.063242	0.332214	-0.0316068	0.181846	-1.43632	0.156846	0.538564	-0.0460284	0.155851	-1.22341	0.225323	0.658992
PIGU	-0.0483731	0.0326234	-1.48277	0.138135	0.460609	-0.0473692	0.592051	-1.31699	0.193565	0.580694	-0.0530309	0.557295	-0.684508	0.495939	0.836713
PIGX	-0.0137045	0.0217256	-0.630798	0.528173	0.79915	-0.016882	0.299685	-0.683289	0.49743	0.801718	-0.00287025	0.293587	-0.0629141	0.950016	0.989621
PIGZ	0.0107868	0.0182946	0.589616	0.555448	0.816662	0.0247816	0.238387	1.2004	0.235376	0.618308	-0.040402	0.204089	-1.02328	0.309736	0.723168
PIH1D1	-0.0260682	0.0159805	-1.63124	0.102839	0.40532	-0.0155555	0.141819	-0.834391	0.407843	0.743263	-0.0551917	0.134206	-1.77866	0.0796855	0.483553
PIK3C2A	-0.0178243	0.0379863	-0.469229	0.638906	0.858094	-0.0071303	0.760883	-0.163019	0.87113	0.962295	-0.0506461	0.739017	-0.660945	0.510841	0.8437
PIK3C2B	0.00227028	0.0321909	0.0705256	0.943775	0.983353	0.00715726	0.497015	0.197527	0.844178	0.954252	-0.0160335	0.525357	-0.228644	0.81982	0.958144
PIK3C2G	-0.00368275	0.00493657	-0.746014	0.455659	0.754626	-0.00474505	0.0206275	-0.895126	0.374807	0.720204	0.00325642	0.0182627	0.240355	0.810765	0.955194
PIK3C3	-0.00912383	0.0380726	-0.239643	0.810607	0.930527	-0.0134201	1.13115	-0.321172	0.749356	0.9177	0.0118843	1.06904	0.128619	0.898032	0.976941
PIK3CA	0.0522763	0.039752	1.31506	0.188489	0.525954	0.0534071	1.0788	1.1915	0.238819	0.621855	0.0481105	1.02702	0.559197	0.577832	0.869306
PIK3CB	-0.0616405	0.0435208	-1.41635	0.156674	0.4838	-0.00880683	1.1365	-0.177806	0.85956	0.958883	-0.240586	1.10243	-2.63932	0.0102546	0.267864
PIK3CD	-0.00383946	0.0228968	-0.167685	0.866831	0.954935	0.0344498	0.307622	1.24507	0.218637	0.603	-0.0870261	0.263116	-2.13387	0.0363972	0.379886
PIK3IP1	-0.0481577	0.020621	-2.33537	0.0195239	0.198924	-0.0595871	0.174533	-2.45195	0.0177506	0.251221	-0.0187667	0.165296	-0.481561	0.631636	0.893587
PIK3IP1-AS1	0.00278044	0.00881869	0.315289	0.752542	0.908365	0.0167115	0.0613884	1.74069	0.0875987	0.43979	-0.0724532	0.0774097	-3.2475	0.00179654	0.182921
PIK3R1	-0.0161893	0.0437663	-0.369904	0.711454	0.889818	-0.0663553	1.08566	-1.2657	0.211212	0.597348	0.0991694	1.02991	1.24742	0.216447	0.652277
PIK3R4	-0.0166778	0.020133	-0.828381	0.407454	0.721491	-0.010011	0.282928	-0.446558	0.657032	0.878325	-0.0444685	0.27474	-0.971538	0.334662	0.739717
PIKFYVE	0.0574553	0.0340906	1.68537	0.091917	0.387171	0.0565211	0.643659	1.47081	0.147315	0.529838	0.0609062	0.661993	0.824609	0.412425	0.786071
PILRA	0.0259296	0.0256266	1.01182	0.311622	0.645692	0.0172309	0.354877	0.590151	0.557622	0.833728	0.0551093	0.375782	1.03054	0.306343	0.721743
PILRB	-0.0076797	0.0324419	-0.236721	0.812873	0.931555	0.0012708	0.458243	0.0336828	0.973258	0.993094	-0.0330747	0.467347	-0.520449	0.604411	0.879786
PIM3	-0.00845331	0.00979834	-0.862729	0.388287	0.707167	-0.0197891	0.0882911	-1.78057	0.0807721	0.432732	0.0311052	0.0591051	1.49821	0.138625	0.572936
PIN1	-0.0975858	0.0323035	-3.0209	0.00252021	0.0802359	-0.0938665	0.478601	-2.42502	0.0187836	0.255368	-0.10612	0.345664	-1.80985	0.0746581	0.475746
PIN4	-0.0333055	0.0234603	-1.41965	0.155709	0.483667	-0.0197455	0.382708	-0.74298	0.460807	0.77771	-0.0811778	0.313318	-1.62568	0.10856	0.534357
PINK1	-0.0258328	0.0263518	-0.980304	0.326936	0.657338	-0.0102291	0.310696	-0.328273	0.744012	0.915223	-0.0650149	0.298688	-1.31669	0.192285	0.629838
PINX1	-0.0125623	0.00689538	-1.82184	0.0684795	0.342072	-0.0298708	0.101936	-2.85888	0.00608562	0.163168	0.000792272	0.00421249	0.0863253	0.931457	0.985342
PIP4K2A	-0.0308792	0.0253877	-1.2163	0.223869	0.562057	-0.0501749	0.4725	-1.79463	0.0784735	0.427912	0.0598115	0.464356	0.986782	0.327185	0.735156
PIP4K2B	0.0024573	0.0296488	0.0828803	0.933947	0.980733	0.0187304	0.538014	0.558105	0.579146	0.845556	-0.0553923	0.538066	-0.875392	0.384387	0.768915
PIP4K2C	0.0167132	0.0155124	1.07741	0.281297	0.617456	0.00710077	0.166539	0.400953	0.690082	0.893133	0.0483986	0.109167	1.50525	0.136835	0.571019
PIP5K1A	-0.0545519	0.0433084	-1.25962	0.207808	0.543984	0.0123103	0.964843	0.243114	0.808865	0.941929	-0.236726	0.830363	-2.83226	0.00604783	0.234947
PIP5K1B	-0.121016	0.0583611	-2.07358	0.0381183	0.269205	-0.124316	2.74791	-1.87776	0.0659756	0.396961	-0.109514	2.55985	-0.885935	0.378719	0.764916
PIP5K1C	-0.0489155	0.0222745	-2.19603	0.0280899	0.234179	-0.0343786	0.324675	-1.34077	0.185771	0.572929	-0.0936291	0.264761	-2.08206	0.0410347	0.396154
PIPOX	-0.00313654	0.0103134	-0.304123	0.761034	0.911746	-0.00597785	0.0884769	-0.562689	0.576043	0.845034	0.0433754	0.112018	1.00912	0.317719	0.727838
PIR	0.0046213	0.0277631	0.166454	0.867799	0.955234	0.00850716	0.418137	0.265858	0.791391	0.936127	-0.00721089	0.363002	-0.129141	0.89762	0.976941
PISD	-0.0489168	0.0407058	-1.20172	0.229473	0.568834	-0.0752405	0.73535	-1.63575	0.107877	0.470741	0.0461482	0.659537	0.527938	0.599253	0.87776
PITHD1	-0.0333882	0.0308509	-1.08224	0.279144	0.615855	-0.0399356	0.418925	-1.18546	0.241178	0.624735	0.000646213	0.44961	0.00841346	0.993312	0.998604
PITPNA	-0.0777753	0.0370745	-2.09781	0.0359219	0.262856	-0.060899	0.768801	-1.42953	0.158779	0.540024	-0.13046	0.622392	-1.73324	0.0875046	0.498603
PITPNB	-0.0241319	0.0317591	-0.759843	0.447349	0.750609	-0.024011	0.553693	-0.646501	0.520772	0.814019	-0.024461	0.479684	-0.399295	0.690905	0.9165
PITPNC1	-0.0980653	0.0694266	-1.4125	0.157802	0.485532	-0.147019	2.13208	-1.7174	0.092494	0.448947	-0.00399293	2.03564	-0.0336475	0.973255	0.994071
PITPNM1	-0.00772434	0.0106351	-0.726306	0.467651	0.762416	-0.0059573	0.10054	-0.499413	0.619576	0.861812	-0.0145722	0.0688825	-0.620556	0.536929	0.852904
PITPNM2	-0.124491	0.0461822	-2.69564	0.0070253	0.120969	-0.0924321	1.077	-1.68456	0.0980133	0.457633	-0.202369	1.04354	-2.3663	0.0207699	0.308848
PITPNM3	-0.0249776	0.0208689	-1.19688	0.231352	0.570981	-0.0288613	0.285041	-1.25344	0.2156	0.600362	-0.00711138	0.283548	-0.143996	0.885922	0.973646
PITRM1	0.0374688	0.0207826	1.80289	0.0714047	0.348522	0.0514618	0.294494	2.30637	0.02507	0.278835	-0.0541739	0.330393	-0.948727	0.346059	0.747358
PIWIL4	0.0002133	0.0181826	0.0117309	0.99064	0.997386	-0.00764398	0.214076	-0.382937	0.703313	0.898677	0.0384984	0.216777	0.87372	0.385291	0.768985
PJA1	0.019847	0.0155437	1.27686	0.201653	0.537858	0.0165586	0.123815	0.886974	0.379409	0.72238	0.0272786	0.111805	0.972003	0.334432	0.739717
PJA2	-0.0509004	0.048397	-1.05173	0.292925	0.628556	-0.0688931	1.26611	-1.26392	0.211845	0.597482	0.0161218	1.1661	0.153248	0.878648	0.972055
PKD1	-0.0643905	0.0511131	-1.25976	0.207755	0.543984	-0.0289961	1.35506	-0.45321	0.652266	0.875572	-0.126836	0.981553	-1.49252	0.140106	0.574648
PKD2	-0.108178	0.0520003	-2.08033	0.0374953	0.26756	-0.125024	1.23038	-1.89424	0.0638904	0.392627	-0.0806077	0.962484	-0.954661	0.34307	0.744399
PKD2L2	0.00118092	0.0094903	0.124435	0.900971	0.968283	0.00626308	0.0607813	0.637625	0.52649	0.81688	-0.0701628	0.164926	-1.90647	0.0607395	0.445863
PKDCC	0.0312481	0.0125606	2.48779	0.0128541	0.1661	0.0304523	0.121472	2.13789	0.0372022	0.318568	0.0340302	0.087782	1.27771	0.205619	0.642929
PKIA	0.0505709	0.0369116	1.37005	0.170671	0.503043	0.0277889	0.723654	0.627856	0.532821	0.821071	0.102609	0.557224	1.53394	0.129601	0.560159
PKIB	0.00159631	0.00808987	0.197322	0.843576	0.945044	0.00659282	0.0535509	0.724482	0.471988	0.784451	-0.0172349	0.0501711	-0.975573	0.332672	0.738603
PKIG	-0.0339214	0.0372316	-0.911092	0.362247	0.687371	-0.0252492	0.82556	-0.60723	0.546317	0.82722	-0.0689899	0.777336	-0.825077	0.412161	0.785734
PKM	-0.0224853	0.050469	-0.445527	0.655939	0.864349	-0.0738295	1.00348	-1.22127	0.227576	0.612736	0.0956089	0.792361	1.04283	0.300655	0.717127
PKN1	0.00275528	0.0186499	0.147737	0.882551	0.961925	-0.0078391	0.198027	-0.383825	0.702659	0.898384	0.0559257	0.190227	1.22231	0.225735	0.659043
PKN2	0.0532474	0.0433489	1.22834	0.219318	0.555093	0.0907749	1.39663	1.88025	0.0656298	0.396044	-0.10289	1.3184	-1.04482	0.299739	0.716034
PKN2-AS1	-0.0732666	0.0271599	-2.6976	0.00698418	0.120821	-0.0538635	0.430036	-1.70488	0.0941305	0.451732	-0.128211	0.333474	-2.41156	0.0185401	0.305679
PKNOX1	0.0752604	0.0266661	2.82233	0.00476764	0.102917	0.0826336	0.375492	2.81272	0.00689598	0.174376	0.0407723	0.421701	0.641694	0.52319	0.849725
PKNOX2	0.0334147	0.0589492	0.56684	0.570823	0.824617	0.0669653	2.17882	0.947708	0.347622	0.702662	-0.0433965	2.15015	-0.405898	0.686069	0.914197
PKP2	-0.00227929	0.054274	-0.041996	0.966502	0.990198	-0.0329711	1.62294	-0.495912	0.622027	0.862219	0.0590273	1.37984	0.628177	0.531955	0.851991
PKP4	0.0178833	0.0453485	0.394353	0.693321	0.882251	0.00416497	2.79026	0.0841629	0.933247	0.982097	0.089763	2.69434	0.792416	0.430825	0.797788
PLA2G12A	-0.0199059	0.0172153	-1.1563	0.24756	0.586872	-0.0130892	0.201901	-0.671981	0.504543	0.805204	-0.044233	0.1595	-1.20209	0.233424	0.667056
PLA2G15	-0.00473777	0.0108504	-0.436642	0.662371	0.866904	-0.0188053	0.0971066	-1.49808	0.140105	0.51876	0.0368288	0.0698484	1.70678	0.0923432	0.507822
PLA2G16	0.000257595	0.00707956	0.0363857	0.970975	0.990521	-0.000532068	0.0397373	-0.0616684	0.951061	0.986232	0.00188495	0.0164118	0.152186	0.879483	0.972396
PLA2G4A	0.00223866	0.00458766	0.487975	0.625568	0.851032	0.00187587	0.0165322	0.343316	0.732733	0.909956	0.00310549	0.00213617	0.36769	0.714226	0.925962
PLA2G4C	-0.0283329	0.0328865	-0.861536	0.388943	0.707581	0.00976122	0.545458	0.256917	0.798247	0.938609	-0.142146	0.503357	-2.1645	0.0338766	0.368332
PLA2G6	0.00478433	0.0132358	0.361469	0.717749	0.892666	-0.00302812	0.132844	-0.197863	0.843917	0.95423	0.0279693	0.121275	1.06087	0.292435	0.711923
PLA2G7	0.00260477	0.00333039	0.782122	0.434143	0.742683	0.00214787	0.00319134	0.597781	0.552557	0.830345	0.00539119	0.00302212	0.607583	0.545452	0.855747
PLA2R1	-0.0735757	0.0349052	-2.10787	0.0350424	0.260373	-0.089619	0.598359	-2.24855	0.0287652	0.292832	-0.0207674	0.679057	-0.287198	0.774819	0.944056
PLAA	-0.062574	0.0273337	-2.28926	0.0220641	0.211911	-0.0324712	0.406659	-1.02349	0.31077	0.677086	-0.149275	0.343021	-2.77245	0.00714141	0.245984
PLAC8L1	0.0250022	0.0147427	1.6959	0.0899047	0.384441	0.0309795	0.13595	1.83618	0.0719987	0.413733	0.00570009	0.12145	0.188006	0.851422	0.96575
PLAG1	0.0277232	0.0160883	1.72319	0.0848533	0.375486	0.0394712	0.180319	2.24467	0.0290295	0.293339	-0.0326363	0.192496	-0.818809	0.415705	0.788921
PLAGL1	-0.110073	0.0598998	-1.83762	0.0661183	0.336598	-0.111438	1.26998	-1.57732	0.121177	0.490674	-0.106585	1.05329	-0.943528	0.348944	0.748864
PLAGL2	-0.017027	0.00805784	-2.11309	0.0345929	0.25812	-0.0185363	0.0571334	-2.14649	0.0364766	0.316077	-0.00686678	0.0789502	-0.306478	0.76016	0.939648
PLB1	0.0106851	0.0107796	0.991232	0.321572	0.652334	0.0117413	0.076732	1.03638	0.304775	0.67323	0.000582237	0.110688	0.0166168	0.986794	0.997599
PLBD2	-0.0434348	0.0264433	-1.64256	0.100473	0.402751	-0.0689084	0.297877	-2.28189	0.0265798	0.286598	0.0403216	0.305261	0.736369	0.463993	0.819599
PLCB1	0.0117256	0.0471195	0.248847	0.803479	0.928154	0.0259861	4.34801	0.516208	0.607878	0.85693	-0.0891358	4.11541	-0.665796	0.507753	0.841574
PLCB4	-0.0380851	0.0459747	-0.828393	0.407448	0.721491	-0.0190943	0.958844	-0.364111	0.717238	0.903701	-0.101162	0.882182	-1.05848	0.293514	0.711923
PLCD4	0.0163806	0.0120991	1.35387	0.175777	0.511045	0.0230603	0.0968579	1.76977	0.082576	0.434906	-0.0254127	0.092616	-0.779696	0.438502	0.803168
PLCE1	-0.00778828	0.0075436	-1.03243	0.301868	0.635753	-0.00951361	0.0550091	-1.20191	0.234796	0.617587	0.00929244	0.0732183	0.373111	0.710206	0.923755
PLCG1	-0.00644633	0.0223658	-0.288223	0.773176	0.916609	-0.00310949	0.2204	-0.122212	0.903198	0.971931	-0.0177909	0.26498	-0.379226	0.705681	0.922543
PLCG2	0.00915843	0.0182911	0.500703	0.61658	0.846854	0.00161217	0.153623	0.0872122	0.930835	0.981571	0.362217	1.70434	2.86469	0.00555955	0.233582
PLCH1	0.0109368	0.00825572	1.32476	0.185251	0.52186	0.0147194	0.0815608	1.68168	0.0985731	0.457928	-0.0195578	0.0888358	-0.786963	0.433989	0.80043
PLCH2	-0.00582114	0.0243574	-0.238989	0.811114	0.930924	-0.00242275	0.35359	-0.0854425	0.932235	0.981854	-0.0153881	0.282614	-0.323444	0.747334	0.935365
PLCL1	0.0155228	0.0193863	0.800707	0.423301	0.732927	0.0170271	0.306102	0.773726	0.442565	0.766579	0.0103102	0.165039	0.251685	0.80203	0.953375
PLCL2	-0.129136	0.0535448	-2.41173	0.0158769	0.180198	-0.165542	1.91304	-2.68414	0.00970743	0.197083	-0.0176961	1.95191	-0.163999	0.87021	0.969456
PLCXD1	-0.0236156	0.0161239	-1.46463	0.143021	0.467062	-0.00496498	0.150903	-0.272667	0.78618	0.934236	-0.0913495	0.187899	-2.63248	0.010444	0.267864
PLCXD2	0.0259885	0.0108085	2.40445	0.0161967	0.181634	0.0221463	0.0599038	1.80668	0.0771142	0.423743	0.0394134	0.0504131	1.72012	0.090122	0.503272
PLCXD3	0.0306208	0.0430656	0.711027	0.477068	0.768708	0.0653115	0.571588	1.31861	0.193443	0.580694	-0.0768535	0.493485	-0.881542	0.381552	0.766856
PLD1	0.00423706	0.0061324	0.69093	0.48961	0.775137	0.0086782	0.0450967	1.28889	0.203088	0.588781	-0.0173755	0.031477	-1.16982	0.246084	0.678311
PLD3	-0.0413959	0.0486267	-0.851299	0.394603	0.711721	-0.105667	1.58463	-1.85253	0.0695767	0.406897	0.12957	1.4274	1.39279	0.16814	0.609102
PLD5	0.0978619	0.0441282	2.21767	0.0265771	0.227967	0.0664072	0.738259	1.28139	0.205764	0.590912	0.180805	0.701679	2.14847	0.0351764	0.373899
PLD6	-0.0267446	0.0203402	-1.31486	0.188557	0.525954	-0.0761073	0.177688	-2.72896	0.00900555	0.191437	0.0293526	0.118212	0.987294	0.326936	0.734898
PLEC	0.0436203	0.0275617	1.58264	0.113503	0.424108	0.0100769	0.555435	0.333179	0.740327	0.913336	0.207923	0.367832	3.10625	0.00275937	0.199104
PLEKHA1	0.0267532	0.0464592	0.575843	0.564721	0.821168	0.0390429	1.32492	0.727982	0.469861	0.783056	-0.0101974	1.19941	-0.109654	0.913001	0.980411
PLEKHA2	-0.0172671	0.00896256	-1.92658	0.0540321	0.309056	-0.0200177	0.0835783	-1.99317	0.051453	0.360326	-0.00650842	0.0735893	-0.327677	0.744144	0.93531
PLEKHA3	-0.0373318	0.0268326	-1.39129	0.164138	0.493915	-0.0290008	0.344499	-0.98918	0.327114	0.688485	-0.0803108	0.384729	-1.20603	0.231909	0.665875
PLEKHA5	0.0518836	0.0467417	1.11001	0.266996	0.60604	0.0718707	1.69155	1.37238	0.175784	0.562623	-0.0264041	1.49766	-0.254754	0.799668	0.953375
PLEKHA6	0.0251942	0.0396937	0.634717	0.525613	0.797182	0.00353029	0.944357	0.0779154	0.938192	0.982968	0.0967009	0.980446	1.17473	0.244126	0.677223
PLEKHA7	-0.0319825	0.0187194	-1.70852	0.087539	0.378865	-0.0302388	0.179055	-1.54956	0.127257	0.500283	-0.052083	0.203049	-0.786088	0.43565	0.8012
PLEKHA8	-0.0143977	0.0193624	-0.743593	0.457123	0.755777	-0.0225284	0.277977	-1.06632	0.291162	0.662566	0.0282578	0.259126	0.583943	0.561156	0.861036
PLEKHB1	0.00105365	0.00420859	0.250358	0.80231	0.927476	-0.00143013	0.0139387	-0.311957	0.75631	0.9215	0.014367	0.00520531	1.35362	0.180258	0.620507
PLEKHB2	-0.097155	0.0373104	-2.60397	0.00921511	0.136739	-0.0970187	0.623662	-2.22683	0.0302734	0.296223	-0.0975298	0.57866	-1.34978	0.181483	0.62161
PLEKHD1	0.00306206	0.0044302	0.691178	0.489454	0.775103	0.00244243	0.0206881	0.506678	0.614503	0.859085	0.00643048	0.0145707	0.572142	0.569078	0.865271
PLEKHF2	0.00479802	0.00600488	0.799021	0.424278	0.734076	0.0106617	0.0335586	1.67796	0.0993018	0.458853	-0.0442091	0.0281812	-2.4067	0.0188119	0.305679
PLEKHG1	-0.0453197	0.0270253	-1.67693	0.0935553	0.390873	-0.0514641	0.358261	-1.68138	0.0986321	0.457932	-0.0235873	0.324203	-0.409757	0.683249	0.912726
PLEKHG3	-0.00990049	0.00714347	-1.38595	0.165763	0.495529	-0.0116774	0.0479177	-1.56242	0.124199	0.495813	0.0088724	0.0708398	0.365227	0.716055	0.92687
PLEKHG5	-0.0490658	0.0245009	-2.00261	0.045219	0.285091	-0.0486992	0.3903	-1.73842	0.0880019	0.44043	-0.0502587	0.292316	-0.994529	0.323428	0.732559
PLEKHH1	-0.0349394	0.0330815	-1.05616	0.290894	0.626817	-0.0551357	0.478204	-1.46537	0.148785	0.531486	0.0338509	0.517855	0.487481	0.627457	0.890925
PLEKHH2	0.00446045	0.00466011	0.957154	0.338489	0.668396	0.00592433	0.0209385	1.20261	0.234524	0.61749	-0.00800192	0.0319193	-0.556716	0.579516	0.869784
PLEKHH3	-0.00758746	0.0187488	-0.40469	0.685705	0.878623	-0.018312	0.207846	-0.812951	0.419919	0.751407	0.0165981	0.150774	0.490681	0.625204	0.890045
PLEKHJ1	-0.0316859	0.0127262	-2.48981	0.0127811	0.1661	-0.0293807	0.128034	-2.05477	0.0448954	0.339536	-0.0404707	0.0853198	-1.44987	0.151608	0.586135
PLEKHM1	-0.0307908	0.0281392	-1.09423	0.273853	0.611248	-0.0511421	0.377866	-1.6494	0.105039	0.465247	0.0642326	0.450343	0.958705	0.341043	0.743568
PLEKHM2	-0.017306	0.0300852	-0.575233	0.565134	0.821224	-0.032577	0.491933	-0.966508	0.338223	0.696263	0.0425376	0.556728	0.637518	0.52589	0.850566
PLEKHM3	0.0238045	0.036195	0.657675	0.510747	0.787558	0.0490085	0.850292	1.22134	0.227416	0.612593	-0.0862266	0.880256	-1.02845	0.307318	0.722175
PLEKHO1	0.0186078	0.0399762	0.465471	0.641594	0.858425	0.0339153	0.916149	0.75926	0.451094	0.770789	-0.0429779	0.850911	-0.479682	0.632965	0.893935
PLGLB1	0.0461385	0.0293926	1.56973	0.116477	0.428583	0.0558153	0.447789	1.6265	0.109834	0.472029	0.0194869	0.377209	0.342174	0.733256	0.93212
PLGRKT	-0.00144047	0.0268984	-0.0535521	0.957292	0.988198	0.0022743	0.356635	0.0757765	0.939885	0.983105	-0.0166022	0.36729	-0.273807	0.785048	0.947008
PLK2	-0.00898074	0.0169778	-0.528969	0.596827	0.836027	-0.019859	0.18699	-1.02483	0.310146	0.676308	0.0269549	0.151617	0.765328	0.446677	0.808792
PLK5	0.0205457	0.00796189	2.5805	0.00986567	0.142518	0.0233873	0.0758461	2.72358	0.0087495	0.191348	0.00313206	0.0506091	0.147344	0.883289	0.972926
PLLP	-0.00382623	0.00512628	-0.746394	0.455429	0.754626	-0.000898267	0.0263821	-0.162986	0.871156	0.962295	-0.0226118	0.0246967	-1.61976	0.10983	0.535863
PLOD1	-0.0165709	0.0164081	-1.00992	0.312533	0.645984	-0.00613227	0.126639	-0.304161	0.76235	0.92471	-0.0370466	0.11878	-1.312	0.193854	0.631575
PLOD2	-0.00577727	0.00573933	-1.00661	0.314122	0.647061	-0.0061744	0.0318261	-1.03232	0.306657	0.674354	-0.00116086	0.0119154	-0.0569265	0.954821	0.990881
PLOD3	-0.0140632	0.0144897	-0.970566	0.331765	0.662987	0.00614514	0.152315	0.367122	0.715004	0.902769	-0.0744751	0.128553	-2.57333	0.0122173	0.275162
PLP1	-0.0128687	0.0241845	-0.532105	0.594653	0.835236	-0.00698335	0.406702	-0.235743	0.814549	0.943695	-0.0246327	0.180166	-0.588162	0.558337	0.859467
PLPP1	0.00536392	0.0439084	0.122162	0.902771	0.968668	0.0309283	1.11475	0.613163	0.542417	0.82652	-0.0746083	1.1582	-0.836287	0.40587	0.781595
PLPP3	-0.00764971	0.0160751	-0.475872	0.634165	0.855281	-0.0110854	0.144805	-0.621889	0.536708	0.823174	0.0073134	0.143821	0.196597	0.844719	0.963331
PLPP4	-0.000339577	0.00638121	-0.0532151	0.957561	0.988267	-0.00125909	0.0230123	-0.185188	0.853796	0.956799	0.0064603	0.0356725	0.349411	0.727841	0.929737
PLPP5	0.00669289	0.0151689	0.441223	0.659051	0.865599	0.0126924	0.199982	0.759719	0.450822	0.770789	-0.0214705	0.15178	-0.593152	0.555012	0.858854
PLPP7	-0.0109316	0.0296787	-0.368333	0.712625	0.890565	-0.0076826	0.367499	-0.224585	0.823174	0.946255	-0.020822	0.369665	-0.348873	0.728243	0.929823
PLPPR1	-0.019369	0.0657407	-0.294627	0.768279	0.913722	-0.0802832	1.41645	-0.988433	0.328202	0.688537	0.0963358	1.25091	0.860586	0.392475	0.773796
PLPPR2	-0.0374203	0.0223192	-1.67659	0.0936217	0.390873	-0.0175479	0.320481	-0.644648	0.521963	0.814449	-0.0781863	0.238462	-2.00541	0.0488292	0.420397
PLPPR3	-0.0297564	0.0198985	-1.49541	0.134807	0.455428	-0.0372324	0.233577	-1.66602	0.101668	0.461369	-0.00115299	0.201901	-0.0263761	0.979033	0.995345
PLPPR4	-0.0756541	0.038865	-1.94659	0.0515843	0.300787	-0.0909144	1.1319	-2.07675	0.0427366	0.333404	-0.0188725	0.943373	-0.22349	0.823812	0.958827
PLPPR5	-0.0720093	0.0420483	-1.71254	0.086798	0.377522	-0.0825457	0.871668	-1.74421	0.0869778	0.439037	-0.0325116	0.670342	-0.354817	0.723856	0.92896
PLRG1	-0.00527124	0.0201772	-0.261247	0.793902	0.924512	-0.0339366	0.245237	-1.51088	0.136819	0.515171	0.114548	0.254727	2.49438	0.0150078	0.290904
PLS1	0.014408	0.0205985	0.699469	0.484259	0.773256	0.0238012	0.217447	1.07024	0.289408	0.66134	-0.0423026	0.339063	-0.774149	0.441478	0.80531
PLS3	0.0491009	0.0365018	1.34517	0.178572	0.514904	0.0624	0.425148	1.50522	0.138592	0.517637	0.00322008	0.427885	0.0418192	0.966772	0.992985
PLS3-AS1	0.0196805	0.00976325	2.01578	0.0438232	0.281609	0.0306823	0.0713578	2.78179	0.00749343	0.18058	-0.0201441	0.0598178	-0.959932	0.340429	0.743398
PLSCR1	-0.00363391	0.00657214	-0.552927	0.580313	0.829146	-0.00787889	0.0354846	-1.12183	0.267042	0.642429	0.0262617	0.0485571	1.40902	0.163303	0.601467
PLSCR4	0.000295364	0.00419358	0.0704323	0.94385	0.983353	-0.00126906	0.00835969	-0.28768	0.774725	0.928566	0.0149752	-0.00243405	1.10819	0.271614	0.697595
PLXDC1	-0.0441804	0.026719	-1.65352	0.098225	0.39892	-0.0301938	0.369746	-1.00623	0.318923	0.684007	-0.0977172	0.364945	-1.66449	0.100535	0.520653
PLXDC2	0.0590236	0.0610202	0.967281	0.333404	0.663616	0.112176	0.657829	1.5642	0.125532	0.497821	-0.0803995	0.515258	-0.692214	0.492293	0.83609
PLXNA1	0.0351766	0.0295074	1.19213	0.23321	0.571751	0.101935	0.426938	2.78143	0.00750074	0.18058	-0.0878622	0.313883	-1.76595	0.0818119	0.488506
PLXNA2	0.00621401	0.0448286	0.138617	0.889753	0.96407	-0.035069	1.00229	-0.67793	0.500795	0.803664	0.130718	1.04144	1.4551	0.150161	0.586135
PLXNA3	-0.00556162	0.0132715	-0.419063	0.67517	0.872195	0.00227972	0.134374	0.146002	0.88448	0.967444	-0.0259697	0.0716214	-1.03095	0.306153	0.721743
PLXNA4	0.114623	0.0543279	2.10983	0.0348727	0.259747	0.115542	1.44997	1.86298	0.0680655	0.402953	0.111591	1.37232	0.990772	0.325246	0.733782
PLXNB1	0.00306466	0.00698969	0.438454	0.661057	0.86597	0.00324298	0.04854	0.403239	0.688411	0.891782	0.00251406	0.0277228	0.177904	0.859318	0.966816
PLXNB2	0.00724302	0.0170785	0.424102	0.671491	0.870429	0.00864959	0.17916	0.449054	0.655242	0.876659	0.00207234	0.142612	0.0561141	0.955413	0.991056
PLXNC1	0.0243545	0.0245499	0.99204	0.321178	0.652085	0.0251446	0.363518	0.928042	0.357635	0.709255	0.0207306	0.374923	0.357259	0.721985	0.927938
PLXND1	-0.000845656	0.00456255	-0.185347	0.852957	0.94942	0.000825618	0.0187541	0.156223	0.876457	0.963824	-0.00573675	0.00510208	-0.634529	0.527826	0.851027
PM20D2	-0.0196026	0.0171665	-1.14191	0.253491	0.591924	-0.00300759	0.241203	-0.157938	0.875112	0.963022	-0.0915799	0.210521	-2.30918	0.0239224	0.323534
PMEPA1	0.0841371	0.0443716	1.89619	0.0579348	0.317822	0.123912	0.821159	2.31393	0.0246206	0.277712	-0.00298982	0.900572	-0.0377233	0.970017	0.993884
PML	-0.00914553	0.0072967	-1.25338	0.210068	0.545667	-0.0115697	0.056217	-1.47158	0.147105	0.529466	0.00591355	0.0495982	0.301783	0.763722	0.940328
PMM1	-0.0127286	0.0151313	-0.84121	0.40023	0.715891	-0.0116818	0.160144	-0.664209	0.509464	0.806963	-0.0157108	0.117235	-0.529239	0.598332	0.877665
PMM2	-0.0537196	0.031538	-1.70333	0.0885062	0.381283	-0.0126028	0.34129	-0.328618	0.743866	0.915223	-0.139611	0.377539	-2.51872	0.0140918	0.285144
PMP2	0.00626579	0.00457335	1.37007	0.170666	0.503043	0.00601259	0.0162064	1.18337	0.241997	0.624735	0.00734651	0.00777268	0.699862	0.486358	0.833984
PMP22	0.00226742	0.00539521	0.420266	0.674291	0.871644	0.00316348	0.0198811	0.547336	0.586468	0.8481	-0.00380183	0.0175149	-0.252744	0.801215	0.953375
PMPCA	-0.0103457	0.0174656	-0.592347	0.553618	0.815647	-0.0086535	0.189529	-0.417903	0.677723	0.886448	-0.0145175	0.143938	-0.446514	0.656619	0.902101
PMPCB	0.0394256	0.0226213	1.74286	0.0813588	0.368639	0.063309	0.355357	2.54172	0.014022	0.229842	-0.0730257	0.355051	-1.35115	0.181046	0.620528
PMS1	-0.0211611	0.0413421	-0.511853	0.608754	0.842801	-0.053711	0.79722	-1.10489	0.274249	0.647766	0.0639081	0.842113	0.813204	0.418889	0.791341
PMS2	-0.0148504	0.0219756	-0.675766	0.499189	0.780445	-0.013519	0.270267	-0.540571	0.591091	0.850476	-0.0193623	0.301978	-0.420574	0.675369	0.909694
PMVK	-0.0412747	0.01471	-2.80589	0.00501781	0.104649	-0.040063	0.118683	-2.39114	0.0204596	0.260171	-0.0453499	0.117169	-1.4759	0.144503	0.581534
PNCK	-0.0233485	0.0346347	-0.674138	0.500224	0.78115	-0.0323645	0.512481	-0.726684	0.470767	0.783775	-0.00955371	0.315723	-0.173419	0.862828	0.967595
PNISR	0.0215794	0.049202	0.438587	0.660961	0.865942	0.0189444	2.04637	0.338255	0.73652	0.912176	0.0304904	1.80214	0.296042	0.768084	0.942201
PNKD	-0.088352	0.0343661	-2.5709	0.0101434	0.144688	-0.094633	0.599231	-2.40027	0.0199637	0.258745	-0.0684842	0.595389	-0.976676	0.33213	0.737974
PNKP	-0.0188075	0.0174232	-1.07945	0.280387	0.61692	-0.0174551	0.174303	-0.88086	0.38241	0.724567	-0.0234148	0.159037	-0.640177	0.52417	0.849899
PNMA1	0.00167792	0.0216951	0.0773412	0.938352	0.981277	-0.00500378	0.261055	-0.190525	0.849633	0.955896	0.0160337	0.187857	0.416503	0.67833	0.910527
PNMA2	0.0666479	0.0675195	0.987091	0.323598	0.653935	-0.0105709	1.08571	-0.123863	0.902022	0.971931	0.195853	1.08206	1.77412	0.0806299	0.485373
PNMA3	-0.0798354	0.0319922	-2.49546	0.0125793	0.164973	-0.0905763	0.507059	-2.38849	0.0205488	0.260171	-0.0533187	0.452321	-0.894844	0.373971	0.762534
PNMA5	-0.00288737	0.0075038	-0.384787	0.700395	0.885024	-0.00461059	0.00862311	-0.25583	0.799485	0.93915	-0.00252597	0.00100202	-0.306059	0.760478	0.93984
PNMA6A	-0.0279627	0.0161901	-1.72715	0.084141	0.374486	-0.0239045	0.148543	-1.33509	0.187609	0.575526	-0.0461586	0.124699	-1.21749	0.227922	0.661162
PNN	-0.0394912	0.0330108	-1.19631	0.231575	0.570981	-0.0253049	0.57522	-0.672518	0.504205	0.805204	-0.0868994	0.459029	-1.26335	0.210699	0.645221
PNO1	-0.00741499	0.0138128	-0.536822	0.591391	0.833589	5.55743e-06	0.118374	0.000364698	0.99971	0.999775	-0.0415974	0.106937	-1.27187	0.207789	0.643105
PNPLA2	-0.0132789	0.0137976	-0.962409	0.335844	0.666154	-0.0175029	0.115576	-1.13421	0.26186	0.638408	0.0035557	0.110277	0.115417	0.908448	0.979771
PNPLA6	0.00377437	0.0240358	0.157031	0.875221	0.95933	0.0143291	0.34388	0.503155	0.616961	0.860166	-0.0223614	0.247157	-0.498985	0.619372	0.886219
PNPLA7	0.126123	0.0465808	2.70763	0.00677663	0.119106	0.206043	0.697613	3.78008	0.000425626	0.068313	-0.0902863	0.789211	-1.00659	0.317635	0.727838
PNPLA8	-0.0151251	0.0262868	-0.575388	0.565029	0.821175	-0.0101059	0.425117	-0.343583	0.732533	0.909956	-0.0350411	0.430142	-0.598069	0.551745	0.858076
PNPO	0.00316142	0.0127001	0.24893	0.803415	0.928154	0.014823	0.110909	1.02115	0.311866	0.677301	-0.0348976	0.0926996	-1.33076	0.187633	0.625107
PNPT1	-0.00258495	0.0342389	-0.0754974	0.939819	0.981796	0.0345829	0.554603	0.846339	0.401206	0.737801	-0.0901878	0.544072	-1.43766	0.155035	0.590968
PNRC1	0.000543437	0.0175688	0.030932	0.975324	0.992154	-0.00764405	0.153325	-0.407712	0.685144	0.889961	0.0595197	0.247573	1.18284	0.240916	0.674592
PNRC2	-0.010553	0.0100941	-1.04546	0.295808	0.630252	-0.0126777	0.072302	-1.17241	0.246328	0.628658	0.00384324	0.0973112	0.136538	0.891792	0.975551
POC1B	-0.0237827	0.021426	-1.10999	0.267003	0.60604	-0.00291311	0.286048	-0.120383	0.904639	0.971931	-0.0995204	0.266374	-2.15885	0.0343295	0.370574
POC5	0.0298261	0.0193748	1.53943	0.123699	0.439548	0.0033393	0.256447	0.153416	0.878658	0.964363	0.130879	0.271315	3.0784	0.0029818	0.200184
PODXL	-0.00936168	0.00617432	-1.51623	0.129461	0.44739	-0.0101757	0.0507058	-1.54429	0.128528	0.501346	-0.00350216	0.0362348	-0.198103	0.843545	0.963331
PODXL2	-0.0826849	0.0462589	-1.78744	0.0738667	0.353691	-0.120868	1.01828	-2.22246	0.0305857	0.29655	0.0172216	0.947764	0.195764	0.845368	0.963331
POFUT1	-0.00103728	0.0126985	-0.0816856	0.934897	0.980733	-0.00137448	0.1392	-0.0978605	0.922416	0.977661	0.000472282	0.132007	0.0158923	0.987366	0.9979
POFUT2	-0.0210547	0.012651	-1.66427	0.0960577	0.395951	-0.0286333	0.137734	-2.00769	0.0498371	0.354608	0.0069242	0.107311	0.252683	0.801262	0.953375
POGK	-0.0168373	0.0191784	-0.87793	0.379982	0.700914	-0.0227932	0.243452	-1.06637	0.291138	0.662566	0.00775936	0.245286	0.178635	0.858746	0.966541
POGLUT1	-0.00914687	0.0283677	-0.32244	0.74712	0.905604	-0.00187401	0.368287	-0.0555129	0.955941	0.987235	-0.0266238	0.287178	-0.50876	0.612538	0.88235
POGZ	-0.0439463	0.0506569	-0.867528	0.385653	0.705149	-0.0330267	1.57587	-0.565192	0.574351	0.844281	-0.0769716	1.44386	-0.757426	0.451364	0.812568
POLA1	-0.0613424	0.0509978	-1.20284	0.229037	0.568606	-0.0823747	1.34841	-1.40925	0.16466	0.549201	0.00569552	1.39197	0.0545771	0.956633	0.991056
POLA2	0.00357892	0.00984854	0.363396	0.716309	0.892069	0.00364081	0.0856219	0.345865	0.730827	0.909524	0.00314446	0.0752278	0.112746	0.910576	0.980318
POLB	-0.0253514	0.0231571	-1.09476	0.273623	0.611193	-0.0264365	0.340378	-0.98924	0.327085	0.688485	-0.0220809	0.287484	-0.475938	0.635617	0.895054
POLD2	0.00990357	0.0128936	0.768101	0.442427	0.747656	0.0192222	0.12401	1.29096	0.202375	0.587619	-0.0180281	0.115221	-0.699339	0.486683	0.834201
POLD3	-0.00406283	0.0344957	-0.117778	0.906244	0.969935	0.0143096	0.484055	0.36185	0.718917	0.904557	-0.0625315	0.453421	-0.886382	0.37848	0.76477
POLDIP2	0.0105107	0.016997	0.618388	0.53632	0.803241	-0.00979588	0.178841	-0.530012	0.598339	0.854152	0.121831	0.138703	2.81535	0.0066093	0.240138
POLDIP3	-0.00340008	0.0135276	-0.251344	0.801548	0.927476	-0.00627183	0.170156	-0.432933	0.666838	0.880796	0.0161561	0.217225	0.42736	0.670443	0.907061
POLE	0.0270761	0.0183231	1.47771	0.139486	0.462845	0.0472714	0.18242	2.39046	0.0204499	0.260171	-0.0954937	0.221282	-1.96016	0.0540027	0.43328
POLE2	0.018206	0.0231948	0.784921	0.4325	0.741228	0.0541254	0.16021	2.13734	0.037906	0.320206	-0.16888	0.264985	-2.9221	0.00473406	0.224148
POLE3	-0.0121389	0.00830266	-1.46205	0.143729	0.468182	-0.0240085	0.0577223	-2.64769	0.0106776	0.203615	0.0494305	0.0632092	2.3935	0.019403	0.305679
POLE4	-0.013458	0.0144502	-0.931334	0.351681	0.678153	-0.0136609	0.137842	-0.838623	0.405485	0.741304	-0.0127088	0.139477	-0.405984	0.686006	0.914197
POLG	-0.0348537	0.0168309	-2.07081	0.0383765	0.270038	-0.020008	0.177406	-1.07177	0.288729	0.660973	-0.0993333	0.175339	-2.55318	0.0128809	0.27833
POLG2	-0.0119446	0.0123843	-0.964499	0.334796	0.664759	-0.0105252	0.112614	-0.762843	0.448973	0.769463	-0.0178282	0.116304	-0.634647	0.52775	0.851027
POLH	-0.0236609	0.0198435	-1.19237	0.233114	0.571751	-0.0271474	0.225843	-1.251	0.216482	0.60064	-0.0058655	0.287066	-0.119641	0.905114	0.979075
POLI	-0.000272163	0.0188717	-0.0144218	0.988493	0.996907	0.00573021	0.226642	0.272791	0.786085	0.934236	-0.0253899	0.221222	-0.590869	0.556532	0.859175
POLK	0.00994024	0.0370987	0.267941	0.788745	0.923261	-0.0159162	0.855265	-0.378919	0.706277	0.899396	0.101649	0.74262	1.28496	0.203089	0.641072
POLL	-0.0133876	0.0151484	-0.883765	0.376823	0.699521	-0.0322627	0.182006	-1.84773	0.0702807	0.408263	0.0440547	0.131388	1.4463	0.152604	0.587222
POLM	0.00198388	0.0116708	0.169986	0.865021	0.954124	0.00423027	0.0850943	0.310871	0.757139	0.922067	-0.00426502	0.0639873	-0.187921	0.851488	0.96575
POLN	0.0633149	0.0315108	2.00931	0.0445046	0.283182	0.0457513	0.543524	1.29081	0.202428	0.587619	0.129539	0.475813	1.88216	0.0640164	0.453851
POLQ	-0.0078071	0.00915755	-0.852532	0.393919	0.71148	-0.00728476	0.0581641	-0.748501	0.457499	0.775655	-0.0118407	0.0830935	-0.437814	0.662884	0.904649
POLR1A	-0.0420228	0.0218557	-1.92274	0.0545132	0.309989	-0.0519301	0.377443	-2.14466	0.0366296	0.316648	0.00154331	0.328847	0.0303946	0.97584	0.994957
POLR1B	-0.00995699	0.0141253	-0.704904	0.48087	0.770937	-0.0285723	0.107949	-1.73939	0.0881007	0.44043	0.0428692	0.100087	1.5492	0.125892	0.555746
POLR1C	-0.0388951	0.0253377	-1.53507	0.124768	0.441734	-0.0329075	0.245645	-1.14816	0.25619	0.636238	-0.0603166	0.287133	-1.11262	0.269718	0.695296
POLR1D	-0.0123132	0.0207443	-0.59357	0.5528	0.815419	0.000136909	0.308469	0.00613071	0.995132	0.998415	-0.0906625	0.332364	-1.61836	0.110132	0.536024
POLR2A	-0.0716677	0.0228379	-3.1381	0.00170046	0.0677489	-0.0658803	0.364677	-2.66	0.0103403	0.200155	-0.104537	0.333351	-1.77109	0.0809456	0.485828
POLR2B	0.0242146	0.0278141	0.870588	0.383979	0.704205	0.0356178	0.433133	1.13824	0.260191	0.638305	-0.0186991	0.384433	-0.308036	0.758979	0.939294
POLR2C	-0.029795	0.0200086	-1.48911	0.136459	0.457425	-0.0217237	0.185551	-0.918754	0.362458	0.71236	-0.0501526	0.152741	-1.33558	0.186061	0.624281
POLR2D	-0.0443026	0.0160628	-2.75808	0.00581412	0.111589	-0.0450358	0.12869	-2.51521	0.0150527	0.236872	-0.0412803	0.193521	-1.13548	0.26009	0.688764
POLR2E	-0.0263399	0.0175061	-1.50461	0.132424	0.451624	-0.0397965	0.192689	-2.09346	0.0411573	0.328571	0.0487604	0.190713	1.08576	0.28135	0.702554
POLR2F	-0.0298093	0.0302301	-0.986077	0.324095	0.654078	-0.00854383	0.477983	-0.244897	0.807491	0.941929	-0.0938898	0.43334	-1.55033	0.125621	0.555746
POLR2H	-0.0119501	0.0172692	-0.691987	0.488945	0.775024	-0.0241374	0.232653	-1.24291	0.219425	0.603994	0.0341088	0.178601	0.90347	0.369409	0.759978
POLR2I	0.001783	0.0113345	0.157307	0.875003	0.959183	-0.00285764	0.052645	-0.184354	0.854664	0.957378	0.00711535	0.0327607	0.428223	0.669818	0.906639
POLR2J	-0.0388269	0.0213633	-1.81746	0.0691473	0.343976	-0.0475617	0.100982	-1.52484	0.13566	0.512702	-0.0311087	0.0929549	-1.06101	0.292374	0.711923
POLR2K	-0.000603066	0.0174104	-0.0346383	0.972368	0.991155	-0.0235579	0.122835	-1.1958	0.237784	0.620838	0.081267	0.112733	2.18429	0.0328292	0.365446
POLR2L	-0.0129496	0.0174197	-0.743386	0.457248	0.755777	-0.0383636	0.0980339	-1.64988	0.106888	0.468767	0.0195582	0.0881686	0.743711	0.459567	0.817779
POLR2M	-0.00715615	0.0110317	-0.648692	0.516537	0.791585	-0.0189364	0.0957331	-1.46538	0.148783	0.531486	0.024495	0.0863919	1.15641	0.251486	0.682912
POLR3A	-0.0407031	0.0307285	-1.3246	0.185302	0.52186	-0.0398189	0.427516	-1.1217	0.267098	0.642429	-0.0433456	0.42819	-0.706293	0.482375	0.832716
POLR3B	-0.0352537	0.0229975	-1.53294	0.125291	0.442829	-0.0400421	0.355013	-1.62899	0.109304	0.472029	-0.00163933	0.379907	-0.025171	0.979991	0.995345
POLR3C	-0.045479	0.0183829	-2.47399	0.0133615	0.168719	-0.0333982	0.208382	-1.57074	0.122255	0.491571	-0.0812346	0.182336	-2.22073	0.0296433	0.351994
POLR3D	-0.0112595	0.00759893	-1.48172	0.138415	0.46101	-0.00987884	0.0613104	-1.2439	0.219062	0.603597	-0.0262216	0.0948704	-1.00296	0.31937	0.729823
POLR3E	-0.0337159	0.0163689	-2.05975	0.0394222	0.27096	-0.0175603	0.214574	-0.965319	0.338813	0.696637	-0.102446	0.207445	-2.73036	0.00801675	0.261654
POLR3F	0.00481744	0.0195862	0.245961	0.805712	0.929062	0.00504654	0.202824	0.218045	0.828239	0.948634	0.00423942	0.179904	0.115318	0.908527	0.979771
POLR3G	-0.00613723	0.0180532	-0.339952	0.733893	0.900111	-0.0141786	0.205982	-0.682111	0.498168	0.802234	0.0185521	0.203082	0.509361	0.612119	0.882147
POLR3H	-0.0195614	0.0130651	-1.49723	0.134335	0.454629	-0.0232476	0.131098	-1.62836	0.109437	0.472029	-0.000566576	0.143413	-0.0174824	0.986102	0.997401
POLR3K	-0.0132809	0.0101637	-1.3067	0.191314	0.529289	-0.0128356	0.081795	-1.15922	0.251616	0.633187	-0.0156642	0.0766904	-0.611526	0.542854	0.854219
POLRMT	-0.0166631	0.0129785	-1.2839	0.199176	0.536855	-0.0153164	0.0595462	-0.916223	0.365048	0.714373	-0.0187066	0.0486899	-0.908449	0.366792	0.757769
POM121	-0.0594854	0.0355154	-1.67492	0.09395	0.391162	-0.0353316	0.847296	-0.910602	0.366669	0.715358	-0.184285	0.866986	-2.08949	0.040339	0.393432
POM121C	-0.0440148	0.0350722	-1.25498	0.209486	0.545089	-0.0426532	0.728442	-1.10446	0.274433	0.647961	-0.0504223	0.866956	-0.601864	0.54923	0.857194
POMGNT1	-0.0724626	0.025524	-2.83899	0.00452559	0.100362	-0.0782749	0.289834	-2.70529	0.00918247	0.192643	-0.052072	0.308933	-0.960846	0.339973	0.743165
POMGNT2	0.00192188	0.0184605	0.104108	0.917084	0.973449	0.00554824	0.180499	0.246941	0.805918	0.941619	-0.0056129	0.130109	-0.173311	0.862913	0.967595
POMK	-0.00725359	0.0112198	-0.646499	0.517956	0.792016	-0.00732899	0.117997	-0.625257	0.534512	0.822245	-0.00642905	0.169548	-0.165857	0.868753	0.969456
POMP	-0.0270713	0.0210108	-1.28845	0.197589	0.536093	-0.0274668	0.23453	-1.10871	0.272612	0.647111	-0.0260579	0.219311	-0.6571	0.513295	0.844898
POMT1	-0.0383177	0.0259841	-1.47466	0.140304	0.463825	-0.0268247	0.328792	-0.929892	0.356685	0.7081	-0.0877468	0.331613	-1.46674	0.146974	0.583871
POMT2	-0.00508805	0.01701	-0.299121	0.764848	0.91273	0.00130484	0.197696	0.0696058	0.944772	0.984127	-0.0348853	0.196543	-0.861969	0.39168	0.773584
POMZP3	-0.00551282	0.0248868	-0.221516	0.824691	0.936894	-0.0153326	0.162792	-0.528574	0.599857	0.854479	0.021873	0.208516	0.45153	0.653025	0.900343
PON2	0.00396901	0.00687298	0.57748	0.563615	0.821115	0.00290004	0.036582	0.381385	0.704457	0.898677	0.00874062	0.0205509	0.544065	0.588144	0.873968
POP1	-0.0154869	0.0215828	-0.717559	0.473029	0.766488	-0.0153225	0.288608	-0.638865	0.525689	0.816399	-0.0161872	0.258147	-0.327092	0.744585	0.93531
POP4	-0.0168939	0.00696524	-2.42546	0.0152892	0.17935	-0.0165227	0.0528486	-2.1413	0.036913	0.317386	-0.018527	0.0408545	-1.14462	0.256307	0.685671
POP5	-0.017735	0.0132212	-1.34141	0.179787	0.516346	-0.01384	0.0932877	-0.825262	0.413445	0.747475	-0.0241312	0.0737523	-1.12288	0.265368	0.692871
POP7	-0.0144882	0.00757687	-1.91216	0.0558559	0.315117	-0.0156496	0.062305	-1.95418	0.0560179	0.374058	-0.00457085	0.069975	-0.195321	0.845713	0.963456
POPDC3	0.000224198	0.00551711	0.0406369	0.967585	0.990351	-0.00102528	0.0155714	-0.167372	0.867721	0.962112	0.00559101	0.0173566	0.440388	0.661028	0.904235
POR	0.0757472	0.0220667	3.43265	0.000597709	0.042248	0.0905848	0.382164	3.79814	0.000380306	0.0655943	-0.0124975	0.430932	-0.214869	0.830501	0.960041
PORCN	-0.0115728	0.0114154	-1.01379	0.310682	0.644456	-0.0139382	0.124342	-1.06	0.293998	0.665463	-0.00433578	0.0924593	-0.188513	0.851026	0.965697
POT1	-0.0183633	0.0212994	-0.862154	0.388603	0.70752	-0.00509648	0.387556	-0.22367	0.823882	0.946309	-0.110218	0.34834	-1.83833	0.0703023	0.466556
POT1-AS1	0.0104791	0.0268707	0.389984	0.696548	0.883777	-0.00580823	0.373254	-0.189912	0.850111	0.955896	0.0656036	0.402922	1.16598	0.247625	0.679747
POU2F1	0.0206021	0.0529408	0.389154	0.697162	0.883917	0.0432614	1.50322	0.703005	0.48516	0.793755	-0.043927	1.56553	-0.422994	0.67361	0.908706
POU2F2	-0.0532593	0.018297	-2.91083	0.00360475	0.0913454	-0.0622564	0.199203	-3.00546	0.00406062	0.137574	-0.0213211	0.191016	-0.546299	0.586616	0.873198
POU3F2	0.00551936	0.00493352	1.11875	0.263248	0.601933	0.00568474	0.029981	1.04935	0.298827	0.668715	0.00471573	0.0153415	0.394877	0.694147	0.917381
POU3F3	0.0135167	0.0114067	1.18498	0.236025	0.575286	0.00976689	0.115397	0.792049	0.431898	0.760642	0.0357497	0.111572	1.19063	0.237866	0.672277
POU6F1	-0.0198231	0.0255688	-0.775284	0.438172	0.745382	-0.0238535	0.403231	-0.862302	0.392445	0.731088	0.00381805	0.452635	0.056989	0.954718	0.990881
POU6F2	-0.0233376	0.0194672	-1.19882	0.230599	0.570035	-0.0142317	0.181293	-0.585792	0.56062	0.835115	-0.0396726	0.0980071	-1.21922	0.227168	0.660415
PPA1	-0.0814719	0.0289369	-2.8155	0.00487015	0.103197	-0.0840096	0.472909	-2.68646	0.00964852	0.196646	-0.0663541	0.468084	-0.86935	0.38774	0.770763
PPA2	0.0533759	0.0391879	1.36205	0.173182	0.50644	0.062783	1.0478	1.46984	0.147574	0.529915	0.00335369	0.959939	0.0340484	0.972936	0.994071
PPARA	0.026961	0.0207282	1.30069	0.193365	0.531857	0.0192647	0.281011	0.851792	0.3982	0.735197	0.0673585	0.275967	1.29995	0.197929	0.637211
PPARD	0.00510396	0.0290359	0.175781	0.860466	0.952191	0.0457637	0.389118	1.36434	0.178283	0.56624	-0.116442	0.402194	-2.00781	0.0485668	0.419087
PPARG	0.00728953	0.0363929	0.200301	0.841245	0.944082	0.0347397	0.889979	0.85929	0.394089	0.732021	-0.109985	0.761294	-1.31619	0.192451	0.629873
PPARGC1A	0.00425235	0.0219769	0.193491	0.846574	0.94661	0.0197692	0.306798	0.787541	0.434508	0.761421	-0.0466801	0.224954	-1.02641	0.308271	0.722613
PPARGC1B	-0.0672176	0.0346189	-1.94164	0.0521803	0.303265	-0.050919	0.600154	-1.23037	0.224045	0.609192	-0.105201	0.638131	-1.66515	0.100401	0.520604
PPAT	0.00375812	0.0186387	0.20163	0.840206	0.943873	0.0125727	0.220711	0.60077	0.550579	0.829728	-0.0300538	0.209183	-0.733238	0.465888	0.821061
PPCDC	-0.000709449	0.0225975	-0.031395	0.974955	0.992041	0.00708949	0.318235	0.291011	0.77219	0.928074	-0.0487838	0.353238	-0.806549	0.422688	0.794398
PPCS	-0.00843585	0.0175024	-0.481983	0.629818	0.853341	-0.0364609	0.0966032	-1.66871	0.102915	0.463842	0.0417461	0.118203	1.42781	0.157842	0.593076
PPDPF	-0.0110893	0.0261012	-0.42486	0.670939	0.870037	-0.0387541	0.258994	-1.2992	0.19967	0.585735	0.0792979	0.199775	1.47071	0.146557	0.583871
PPEF1	-0.00391667	0.00663786	-0.59005	0.555157	0.816662	0.00649513	0.0414619	0.852612	0.397749	0.734834	-0.0367516	0.0304507	-2.71666	0.00832221	0.262345
PPFIA1	-0.0723875	0.0403266	-1.79503	0.0726489	0.351207	-0.0373265	0.858651	-0.783557	0.436822	0.762065	-0.161052	0.889615	-2.12597	0.0370735	0.381716
PPFIA2	0.0505563	0.0486746	1.03866	0.298963	0.632872	0.071666	2.89977	1.31284	0.194949	0.582024	-0.03134	2.68264	-0.291478	0.771557	0.943133
PPFIA3	-0.00659942	0.0309515	-0.213218	0.831157	0.939371	-0.0413332	0.456171	-1.14286	0.258283	0.638305	0.0884671	0.355865	1.47856	0.143793	0.581084
PPFIA4	-0.0363112	0.0307089	-1.18243	0.237034	0.576122	-0.0442358	0.473697	-1.23664	0.221725	0.607615	-0.0141036	0.451888	-0.235526	0.814496	0.956273
PPFIBP1	0.0475275	0.0954062	0.49816	0.618371	0.847697	0.323763	1.67013	2.39951	0.021447	0.266052	-0.228674	1.54527	-1.69488	0.0952157	0.511923
PPFIBP2	0.0176296	0.0109821	1.6053	0.108427	0.413726	0.0198687	0.100118	1.62305	0.110572	0.472029	0.00839722	0.103659	0.337818	0.736522	0.933676
PPHLN1	0.0591324	0.0411335	1.43757	0.150555	0.478517	0.0779646	1.09807	1.66592	0.101688	0.461369	-0.00481918	1.00001	-0.0558798	0.955598	0.991056
PPIA	-0.0476981	0.0528365	-0.902749	0.366659	0.690596	-0.0242575	0.595854	-0.378366	0.70708	0.899396	-0.0973277	0.582451	-1.04332	0.300959	0.717556
PPIB	-0.0242512	0.0195499	-1.24048	0.2148	0.550631	-0.0318118	0.188414	-1.5133	0.136202	0.513693	0.0241519	0.256433	0.454077	0.651194	0.900202
PPID	0.00970733	0.0279382	0.347457	0.728248	0.89847	0.00722858	0.308931	0.236482	0.813979	0.94337	0.0222867	0.34932	0.323652	0.747238	0.935365
PPIE	-0.011966	0.027688	-0.432171	0.665617	0.868902	-0.00576865	0.365413	-0.182002	0.856282	0.958382	-0.03193	0.327083	-0.561278	0.57642	0.868426
PPIG	-0.016574	0.0387908	-0.427266	0.669186	0.869996	0.0430707	0.98112	0.975214	0.333928	0.693117	-0.217873	0.829623	-2.68527	0.00906251	0.262345
PPIH	-0.00231998	0.0145583	-0.159358	0.873386	0.958471	-0.0055316	0.143528	-0.332769	0.740634	0.913423	0.00825314	0.121914	0.273635	0.78518	0.947068
PPIL1	-0.0207426	0.0105784	-1.96085	0.049897	0.295535	-0.0154465	0.103962	-1.37756	0.174186	0.560878	-0.0636052	0.130725	-1.99396	0.0500966	0.423421
PPIL2	-0.00117815	0.0301911	-0.0390231	0.968872	0.990395	0.0596326	0.454687	1.69598	0.095816	0.454536	-0.17183	0.460461	-2.91722	0.00475775	0.224148
PPIL3	-0.00824639	0.0184249	-0.447568	0.654465	0.863891	-0.0247983	0.218716	-1.22106	0.227519	0.612728	0.0687588	0.198635	1.56967	0.12105	0.551774
PPIL4	-0.0136543	0.0243434	-0.560901	0.574865	0.826324	0.00496009	0.385973	0.183404	0.855188	0.957704	-0.0931244	0.390972	-1.6665	0.100131	0.519729
PPIL6	0.0670635	0.0157541	4.25688	2.07299e-05	0.00921206	0.0717908	0.16146	4.21856	9.76071e-05	0.0393786	0.0387328	0.195649	0.929722	0.355745	0.753212
PPIP5K1	-0.00874465	0.0435675	-0.200715	0.840922	0.944082	-0.0120206	0.766743	-0.2318	0.817595	0.945016	-0.000884266	0.799636	-0.0110082	0.991249	0.998381
PPIP5K2	-0.0193752	0.0379449	-0.510614	0.609621	0.843136	-0.0437332	0.972179	-1.02724	0.309021	0.676084	0.0747256	0.966018	0.893002	0.374949	0.763071
PPL	-0.0254346	0.00653022	-3.8949	9.82378e-05	0.0183554	-0.0215564	0.0466466	-3.02817	0.00380999	0.136805	-0.0460274	0.0382682	-2.80592	0.00650889	0.239144
PPM1A	-0.152179	0.0390776	-3.89426	9.84969e-05	0.0183554	-0.166039	0.758058	-3.74172	0.000454199	0.069983	-0.104301	0.730049	-1.26466	0.210232	0.64503
PPM1B	-0.0410249	0.0454357	-0.902922	0.366567	0.690596	-0.045174	1.06561	-0.865039	0.390955	0.730338	-0.0281003	1.04453	-0.30488	0.761372	0.939848
PPM1D	-0.00270121	0.0197161	-0.137005	0.891027	0.96458	-0.00190901	0.294958	-0.0873914	0.930693	0.981571	-0.0061827	0.249703	-0.135012	0.892994	0.975808
PPM1E	0.00482607	0.0500459	0.096433	0.923177	0.976239	0.0400043	1.46814	0.689097	0.493798	0.799541	-0.0969623	1.30813	-0.981893	0.329571	0.737656
PPM1F	-0.0418091	0.0258673	-1.61629	0.106032	0.411242	-0.0525241	0.315716	-1.77796	0.0812044	0.433428	-0.00659446	0.27524	-0.123134	0.902358	0.977851
PPM1G	0.000299371	0.024652	0.0121439	0.990311	0.997386	-0.00255628	0.353756	-0.0913534	0.92756	0.980415	0.0101998	0.297662	0.195764	0.845368	0.963331
PPM1H	-0.0295721	0.0530659	-0.557272	0.577342	0.827516	-0.0309184	1.6523	-0.498438	0.620258	0.861862	-0.0258978	1.65141	-0.252722	0.801232	0.953375
PPM1K	0.00527203	0.0391037	0.134822	0.892753	0.964649	0.0237304	0.935425	0.521064	0.604514	0.855779	-0.0465171	0.787216	-0.609784	0.544001	0.854806
PPM1L	-0.0339748	0.0459991	-0.738596	0.460152	0.757521	-0.0322562	1.48744	-0.6292	0.531948	0.820682	-0.0410734	1.41867	-0.394205	0.694641	0.91749
PPME1	-0.0677477	0.0356471	-1.90051	0.0573661	0.31681	-0.0565199	0.695091	-1.38874	0.170777	0.557642	-0.104743	0.693466	-1.41782	0.160728	0.597852
PPOX	-0.0195559	0.0147302	-1.3276	0.184309	0.521043	-0.0200347	0.128255	-1.23126	0.223715	0.608867	-0.0173818	0.145003	-0.501324	0.617733	0.885081
PPP1CA	-0.00695089	0.013041	-0.533001	0.594033	0.835072	-0.0193697	0.142178	-1.3249	0.190945	0.579749	0.041414	0.127959	1.43543	0.155666	0.592015
PPP1CB	0.00945851	0.0243129	0.389033	0.697252	0.883917	-0.00276935	0.37364	-0.106829	0.915332	0.975252	0.0988081	0.390541	1.41004	0.163123	0.601186
PPP1CC	-0.0457878	0.022129	-2.06913	0.0385341	0.270323	-0.0503089	0.271915	-2.04064	0.0463314	0.345423	-0.0270411	0.234973	-0.538649	0.591856	0.875811
PPP1R10	0.0110386	0.0239887	0.460159	0.645402	0.859049	0.0243329	0.409121	0.93733	0.352883	0.705887	-0.0666661	0.399753	-1.06221	0.291829	0.711652
PPP1R11	-0.0145601	0.0105	-1.38667	0.165541	0.495123	-0.0101732	0.0897434	-0.866296	0.390271	0.729769	-0.0320493	0.0794455	-1.36686	0.176091	0.616718
PPP1R12A	0.0636332	0.0430963	1.47653	0.139801	0.463355	0.0536392	1.41547	1.10935	0.272337	0.647111	0.102254	1.29527	1.07578	0.285758	0.707132
PPP1R12B	0.0676606	0.0508714	1.33003	0.183508	0.520479	0.0692817	1.25444	1.14417	0.257746	0.637933	0.063771	1.1815	0.679923	0.49882	0.837914
PPP1R12C	0.00648104	0.0187889	0.344939	0.73014	0.899173	0.0149336	0.236313	0.700571	0.486665	0.794533	-0.0229583	0.165725	-0.57711	0.565737	0.86325
PPP1R13B	-0.00537571	0.0506967	-0.106037	0.915553	0.972678	-0.0125813	1.56739	-0.216943	0.829094	0.949179	0.0179746	1.50637	0.172174	0.863803	0.967842
PPP1R14A	0.00138474	0.00596923	0.231979	0.816554	0.932997	-0.00166484	0.0276972	-0.24802	0.805087	0.941468	0.0129122	0.0190293	0.989388	0.325918	0.734557
PPP1R14C	0.0211394	0.0156787	1.34829	0.177566	0.513155	0.0251863	0.164329	1.44752	0.153698	0.535525	0.00366313	0.153957	0.101309	0.919598	0.982883
PPP1R15A	-0.00523128	0.0102316	-0.511288	0.609149	0.842988	-0.0101703	0.0662737	-0.915168	0.36429	0.713787	0.022248	0.0590616	0.848742	0.399345	0.778432
PPP1R15B	-0.00672873	0.0107611	-0.625281	0.531787	0.800763	-0.00973394	0.0875038	-0.830857	0.409819	0.744773	0.00949381	0.105908	0.348784	0.72831	0.929823
PPP1R16A	-0.0105484	0.0127633	-0.826465	0.40854	0.722417	-0.0107708	0.142223	-0.734723	0.465779	0.781231	-0.00985179	0.0795273	-0.379709	0.705324	0.922494
PPP1R16B	0.0252939	0.0409474	0.617718	0.536761	0.803288	-0.000220007	0.70531	-0.00451978	0.996411	0.998653	0.0870499	0.675764	1.14947	0.254316	0.684455
PPP1R1B	-0.0158757	0.00692076	-2.29393	0.0217947	0.210725	-0.0122153	0.0355398	-1.53559	0.130646	0.504256	-0.0272739	0.0263505	-1.94297	0.0560866	0.43932
PPP1R2	-0.0120025	0.0359035	-0.3343	0.738153	0.901943	-0.015415	0.637275	-0.381666	0.70425	0.898677	0.000852702	0.600345	0.0108775	0.991352	0.998381
PPP1R21	-0.0124772	0.0349908	-0.356584	0.721403	0.894323	-0.00336189	0.684209	-0.085623	0.932092	0.981854	-0.0476513	0.572106	-0.617811	0.538726	0.852904
PPP1R26	-0.0167962	0.0148697	-1.12956	0.258663	0.597104	-0.0269026	0.0736203	-1.27603	0.209567	0.595557	-0.00679281	0.0608124	-0.32385	0.747028	0.935365
PPP1R26-AS1	0.00360087	0.0189929	0.189591	0.84963	0.947917	-0.00232161	0.18633	-0.111065	0.911989	0.974311	0.0316313	0.188156	0.695569	0.489027	0.835169
PPP1R35	-0.0287939	0.0129784	-2.21861	0.0265133	0.227967	-0.0248794	0.140571	-1.67652	0.099585	0.458853	-0.0415263	0.0922156	-1.55159	0.12532	0.555746
PPP1R3E	0.0153187	0.0244012	0.627784	0.530146	0.799961	0.00709319	0.302132	0.256618	0.798477	0.938609	0.0443664	0.293714	0.854133	0.395977	0.775907
PPP1R3F	-0.00667937	0.0195713	-0.341284	0.73289	0.899974	0.0160268	0.197065	0.691246	0.492457	0.798434	-0.0629618	0.182006	-1.72484	0.0890181	0.501226
PPP1R42	0.000793471	0.00978936	0.0810544	0.935399	0.980781	-0.00259307	0.0925484	-0.249266	0.804128	0.941077	0.0269925	0.111452	0.932883	0.354122	0.751645
PPP1R7	-0.0645721	0.0277104	-2.33025	0.0197929	0.200603	-0.0563565	0.34984	-1.76684	0.0830702	0.435158	-0.089852	0.325338	-1.60587	0.112854	0.537149
PPP1R8	-0.0243272	0.0168052	-1.4476	0.14773	0.473305	-0.0156007	0.178754	-0.837566	0.406073	0.742027	-0.0625241	0.16277	-1.60446	0.113165	0.537149
PPP1R9A	0.0604344	0.0458775	1.3173	0.187738	0.525954	0.0581229	1.80732	1.14756	0.256354	0.636396	0.0709978	1.73526	0.655727	0.514173	0.84502
PPP1R9B	0.0138232	0.0159628	0.865967	0.386509	0.705819	0.00735711	0.138716	0.390416	0.697824	0.896158	0.0302509	0.103485	1.00715	0.317371	0.727838
PPP2CB	0.00312311	0.0400735	0.0779345	0.93788	0.981277	-0.0146154	0.779374	-0.295308	0.768924	0.926631	0.0368914	0.621766	0.540249	0.590759	0.875176
PPP2R1A	-0.00805253	0.0443299	-0.18165	0.855857	0.950218	-0.0715889	0.707957	-1.2362	0.222528	0.608201	0.0818708	0.612496	1.18835	0.238754	0.673167
PPP2R1B	0.000425922	0.0171768	0.0247963	0.980217	0.993264	0.0085843	0.186319	0.433217	0.666632	0.880796	-0.0242369	0.135115	-0.703491	0.484109	0.833077
PPP2R2A	-0.0164974	0.0302478	-0.545408	0.585473	0.831593	-0.000994278	0.689088	-0.0303774	0.975881	0.993717	-0.107201	0.646041	-1.35406	0.18012	0.620507
PPP2R2B	-0.000290052	0.0497516	-0.00582999	0.995348	0.998336	-0.00188372	2.93874	-0.034222	0.97283	0.99301	0.00682238	2.7373	0.0586699	0.953384	0.990574
PPP2R2C	-0.0215893	0.0440087	-0.490569	0.623731	0.850536	-0.000624837	1.1009	-0.0121447	0.990356	0.996652	-0.0787548	1.09756	-0.926982	0.357155	0.753331
PPP2R2D	0.00882042	0.0308493	0.28592	0.77494	0.917031	0.0162778	0.552007	0.451556	0.65345	0.876214	-0.0115851	0.535233	-0.194283	0.846523	0.963888
PPP2R3A	-0.0358669	0.0323072	-1.11018	0.26692	0.60604	-0.0443725	0.467804	-1.23138	0.223669	0.608867	-0.00101682	0.647909	-0.0139403	0.988918	0.9979
PPP2R3B	-0.0116885	0.00943095	-1.23938	0.215206	0.550717	-0.0114752	0.0945301	-1.15679	0.252595	0.633603	-0.0136936	0.0942132	-0.450212	0.653995	0.9008
PPP2R3C	0.000333437	0.0286072	0.0116557	0.9907	0.997386	-0.00461323	0.418577	-0.141338	0.888144	0.96778	0.0167245	0.39723	0.281488	0.779175	0.944956
PPP2R5A	0.0261227	0.0187843	1.39067	0.164325	0.494174	0.0462143	0.21153	2.18773	0.0331651	0.305155	-0.0497903	0.154584	-1.21258	0.229487	0.663536
PPP2R5B	-0.00727862	0.021338	-0.341111	0.73302	0.899974	-0.0196071	0.283955	-0.807019	0.423298	0.753602	0.0343091	0.173612	0.768869	0.44462	0.807606
PPP2R5C	0.0337018	0.0365949	0.920941	0.357081	0.682698	0.0635969	1.12724	1.56548	0.123481	0.494927	-0.0949613	1.08802	-1.12676	0.263733	0.690907
PPP2R5D	-0.0106004	0.0159525	-0.664499	0.506371	0.783844	-0.000991472	0.189968	-0.0565867	0.955089	0.987235	-0.0571671	0.217062	-1.48211	0.142847	0.580522
PPP2R5E	-0.0324471	0.0415186	-0.78151	0.434503	0.742978	0.00056556	1.09656	0.011913	0.99054	0.996664	-0.139815	1.09577	-1.63305	0.106999	0.530585
PPP3CA	0.0780972	0.0561873	1.38994	0.164546	0.494527	0.0821526	2.4921	1.26863	0.210171	0.595807	0.0657445	2.39726	0.581711	0.562651	0.862188
PPP3CB	-0.083411	0.0453001	-1.8413	0.0655776	0.336598	-0.0835279	1.24671	-1.64879	0.105166	0.465627	-0.0829446	1.1615	-0.819705	0.415197	0.788747
PPP3CC	0.00863718	0.0385149	0.224256	0.822558	0.936249	0.0533668	0.838848	1.21905	0.228275	0.613646	-0.144581	0.865345	-1.78446	0.0787302	0.481551
PPP4C	0.0220687	0.0125261	1.76181	0.0781007	0.362546	0.0221169	0.118756	1.63078	0.108925	0.471882	0.021789	0.113984	0.666813	0.507108	0.840936
PPP4R1	0.0217706	0.0296406	0.734483	0.462654	0.758079	0.0225677	0.530253	0.704068	0.484503	0.793294	0.0170654	0.578143	0.219141	0.827185	0.958968
PPP4R2	-0.0249454	0.0324174	-0.769507	0.441593	0.747188	-0.0550348	0.490533	-1.4801	0.144824	0.525625	0.0703846	0.467959	1.06347	0.291264	0.711652
PPP4R3A	-0.0272416	0.0287377	-0.947938	0.343161	0.670423	-0.0234871	0.470476	-0.754591	0.453868	0.773687	-0.0489334	0.494536	-0.654061	0.515239	0.84502
PPP4R3B	-0.033889	0.0349809	-0.968786	0.332652	0.663616	-0.0226826	0.621274	-0.595901	0.553803	0.831243	-0.0947722	0.718569	-1.06818	0.289147	0.709642
PPP4R4	0.00215837	0.0356258	0.0605845	0.95169	0.985908	0.0632197	0.477771	1.49466	0.141148	0.519318	-0.146928	0.424711	-2.2231	0.0294753	0.351452
PPP5C	0.00126814	0.0262422	0.0483244	0.961458	0.988759	-0.00728795	0.436128	-0.249194	0.804183	0.941077	0.0366185	0.40339	0.615991	0.53992	0.852904
PPP5D1	0.0118419	0.0174475	0.678717	0.497317	0.779224	0.0133125	0.186083	0.657645	0.513641	0.810104	0.00759261	0.141227	0.220653	0.826012	0.958915
PPP6C	-0.0488191	0.0278311	-1.75412	0.0794096	0.36351	-0.046477	0.47421	-1.45516	0.15158	0.533888	-0.0562067	0.460646	-0.990849	0.325209	0.733782
PPP6R1	0.00297184	0.0177573	0.167359	0.867087	0.954945	0.00512491	0.21346	0.261055	0.795071	0.937708	-0.00671655	0.204838	-0.161286	0.872338	0.969632
PPP6R2	-0.18925	0.0579055	-3.26826	0.00108212	0.0560665	-0.162739	1.39474	-2.45971	0.0172476	0.248172	-0.276035	1.38381	-2.30597	0.0242364	0.324481
PPP6R3	-0.0466702	0.0539788	-0.864603	0.387257	0.70646	0.0321525	1.60266	0.522989	0.603183	0.855262	-0.311916	1.60091	-2.76578	0.00727405	0.247628
PPRC1	-0.000432253	0.0087936	-0.0491554	0.960795	0.988759	-0.00123328	0.0919781	-0.123676	0.902044	0.971931	0.00236926	0.0704738	0.127047	0.899271	0.976941
PPT1	-0.0134083	0.024279	-0.552261	0.58077	0.829509	-0.00170951	0.332742	-0.0614411	0.951241	0.986232	-0.0507481	0.265247	-1.02092	0.310846	0.723424
PPTC7	-0.04548	0.0217038	-2.09549	0.0361276	0.262856	-0.0225679	0.224045	-0.876232	0.384898	0.72641	-0.101605	0.20904	-2.52055	0.0140249	0.284286
PPWD1	-0.0186248	0.0324767	-0.57348	0.56632	0.822018	-0.00677816	0.482204	-0.187981	0.851617	0.956236	-0.0695365	0.597167	-0.930254	0.355472	0.753055
PQBP1	-0.00792958	0.00818634	-0.968635	0.332727	0.663616	-0.00984823	0.0730617	-1.09164	0.279977	0.652295	0.00101776	0.0595363	0.0522419	0.958486	0.991056
PQLC1	-0.00107787	0.0233461	-0.046169	0.963176	0.989115	0.00701714	0.439187	0.272931	0.785977	0.934236	-0.0391209	0.38528	-0.701896	0.485096	0.833565
PQLC2	-0.0209886	0.0103124	-2.03528	0.041823	0.276276	-0.0155234	0.0836888	-1.35294	0.181876	0.569581	-0.0439582	0.0572036	-1.86878	0.0659972	0.457303
PQLC3	-0.0118274	0.0110956	-1.06595	0.286444	0.622625	-0.0153869	0.105564	-1.25955	0.213404	0.597987	0.00494786	0.106398	0.186571	0.852543	0.966151
PRADC1	0.00954125	0.0108041	0.883111	0.377176	0.699522	0.0148733	0.100326	1.19801	0.236294	0.618513	-0.00709991	0.0876134	-0.323715	0.74713	0.935365
PRAF2	-0.0235126	0.0115117	-2.04249	0.0411033	0.275368	-0.0249437	0.0981526	-1.94082	0.0576594	0.376958	-0.0177051	0.0774694	-0.683861	0.496345	0.836713
PRB1	0.0025986	0.00752892	0.34515	0.729982	0.899122	0.00109458	0.0349062	0.135084	0.893062	0.970214	0.0120997	0.0552835	0.594117	0.55437	0.858854
PRB2	0.0400209	0.0293021	1.3658	0.172	0.505594	0.0377221	0.519884	1.1674	0.248325	0.630604	0.0506608	0.426276	0.728753	0.46861	0.823472
PRC1-AS1	0.0159038	0.019379	0.820676	0.411831	0.724687	0.0134003	0.184012	0.654223	0.515825	0.811445	0.0372702	0.213429	0.622847	0.535917	0.852904
PRCC	-0.0185445	0.0216554	-0.856348	0.391805	0.709882	0.00052082	0.273859	0.0216466	0.982812	0.994989	-0.0998714	0.294846	-2.00978	0.048353	0.418787
PRCD	-0.00467379	0.0130319	-0.358642	0.719863	0.893591	-0.00754574	0.123816	-0.545073	0.588013	0.849066	0.0176866	0.126838	0.457874	0.648623	0.899561
PRCP	-0.00127475	0.0265041	-0.0480963	0.961639	0.988759	-0.00310817	0.399443	-0.105131	0.916673	0.975388	0.00623039	0.36618	0.104158	0.917345	0.981662
PRDM10	-0.00936312	0.0215756	-0.433969	0.664311	0.867675	-0.0245234	0.251362	-0.978876	0.332132	0.691928	0.0341653	0.214995	0.804821	0.423678	0.794799
PRDM11	-0.019059	0.014223	-1.34001	0.180242	0.516752	-0.0174908	0.157578	-1.15555	0.253101	0.634204	-0.0308888	0.176658	-0.742998	0.459996	0.817931
PRDM15	0.0106955	0.0132633	0.806398	0.420014	0.730189	0.00896838	0.138527	0.63204	0.530105	0.819079	0.0226425	0.162973	0.606709	0.546028	0.855861
PRDM16	-0.0005131	0.00398596	-0.128727	0.897574	0.966502	0.000178065	0.0114933	0.0424604	0.966293	0.99094	-0.00697627	0.00996659	-0.543998	0.588191	0.873968
PRDM2	-0.0229766	0.0438457	-0.524033	0.600255	0.836895	0.0559074	1.09732	1.08991	0.280732	0.653007	-0.23694	0.970123	-2.80469	0.00653129	0.239144
PRDM4	-0.0529061	0.0179527	-2.94697	0.00320907	0.087312	-0.0577366	0.180685	-2.67338	0.0099851	0.198117	-0.0421038	0.118914	-1.30367	0.196663	0.63556
PRDM5	-0.00884263	0.020809	-0.424944	0.670878	0.870037	-0.0138831	0.36076	-0.60797	0.54583	0.82722	0.0158385	0.349734	0.313445	0.754885	0.937685
PRDM6	0.0223854	0.00802315	2.7901	0.0052692	0.107666	0.0205353	0.0664699	2.25221	0.0285182	0.291879	0.0287321	0.048334	1.70136	0.093362	0.509785
PRDM8	-0.00393723	0.00457728	-0.860168	0.389697	0.70806	-0.00738655	0.0173345	-1.44145	0.155399	0.537669	0.00967814	0.00758968	0.950608	0.34511	0.746563
PRDX1	-0.00617863	0.0210579	-0.293412	0.769207	0.913968	-0.00500845	0.204448	-0.219329	0.827244	0.948094	-0.0128299	0.208149	-0.235664	0.81448	0.956273
PRDX3	-0.0165299	0.0221089	-0.747658	0.454667	0.754626	-0.00861374	0.22692	-0.34845	0.728896	0.90835	-0.0481725	0.213607	-0.974693	0.333139	0.738838
PRDX5	0.0175763	0.0178603	0.984094	0.325069	0.655243	0.0254896	0.16995	1.29603	0.200637	0.586087	-0.0196449	0.149872	-0.46056	0.646669	0.89915
PRDX6	-0.00125157	0.0219844	-0.0569297	0.954601	0.987145	-0.012978	0.164154	-0.432926	0.66729	0.880796	0.0123941	0.112872	0.383272	0.702692	0.921347
PREB	-0.00932069	0.0101417	-0.919043	0.358073	0.683266	-0.0186883	0.0911169	-1.55156	0.126779	0.49942	0.0134981	0.043453	0.718022	0.475159	0.828192
PRELID1	-0.0400187	0.0165527	-2.41766	0.0156209	0.179711	-0.0548993	0.131938	-2.75856	0.00816161	0.186027	-0.00662009	0.094761	-0.222037	0.824941	0.958915
PRELID2	-0.0817627	0.110761	-0.738193	0.460397	0.757645	-0.176808	3.60909	-1.34743	0.185651	0.572929	0.153769	3.19624	0.744411	0.460274	0.818107
PRELID3A	-0.0185032	0.0201463	-0.918442	0.358387	0.683414	0.000383241	0.26478	0.0172951	0.986267	0.994989	-0.108533	0.280302	-2.24334	0.0280767	0.343278
PREP	-0.0387236	0.0230772	-1.678	0.0933464	0.390628	-0.0221048	0.30423	-0.842135	0.403534	0.739894	-0.0953019	0.295659	-1.96776	0.0531021	0.432862
PREPL	0.00345161	0.0575948	0.0599293	0.952212	0.985994	-0.0330567	1.91777	-0.49109	0.62541	0.863957	0.103219	1.83563	0.927607	0.356834	0.753331
PREX1	-0.010925	0.00574838	-1.90053	0.0573633	0.31681	-0.0145764	0.0333499	-2.36339	0.0218461	0.267146	0.0132292	0.00966715	0.833978	0.407206	0.782057
PREX2	-0.0416462	0.066984	-0.621733	0.534117	0.801662	-0.079196	1.90994	-1.02242	0.311528	0.677301	0.0696982	1.97689	0.522535	0.603029	0.879224
PRH1	-0.000999242	0.0285408	-0.035011	0.972071	0.991155	0.0179327	0.423762	0.547425	0.586408	0.8481	-0.0606498	0.343844	-1.04303	0.300561	0.717052
PRICKLE1	-0.00650936	0.0389351	-0.167185	0.867225	0.955005	0.00620938	0.809453	0.134837	0.893257	0.970248	-0.0383914	0.688698	-0.526555	0.600186	0.878124
PRICKLE2	-0.0109919	0.0575202	-0.191096	0.84845	0.947424	-0.00161083	2.33566	-0.0244207	0.98061	0.994989	-0.040768	2.3422	-0.346912	0.72971	0.930581
PRIM1	-0.00469193	0.0168148	-0.279036	0.780217	0.919258	0.0145503	0.149363	0.742606	0.461032	0.777764	-0.0584659	0.153886	-1.78497	0.0786465	0.481551
PRIM2	-0.011163	0.0253313	-0.440682	0.659443	0.865745	-0.0218524	0.454797	-0.766859	0.446602	0.767469	0.0291024	0.429693	0.526205	0.600427	0.878366
PRIMPOL	0.0241315	0.0315618	0.764581	0.444521	0.749125	-0.00228202	0.446799	-0.063846	0.949335	0.985848	0.11764	0.46124	1.74927	0.0846745	0.494721
PRKAA1	-0.0402504	0.0219212	-1.83614	0.0663374	0.336867	-0.045444	0.293174	-1.79178	0.0789351	0.428375	-0.0249125	0.269501	-0.571578	0.569458	0.865271
PRKAA2	-0.14668	0.0508699	-2.88343	0.00393371	0.0942947	-0.106402	1.2598	-1.78726	0.0796704	0.430421	-0.255652	1.10192	-2.61075	0.0110663	0.268981
PRKAB1	-0.0145244	0.0106101	-1.36892	0.171024	0.503698	-0.0106111	0.10025	-0.899075	0.37272	0.719204	-0.0310118	0.0923728	-1.28013	0.20477	0.642929
PRKAB2	0.00882961	0.0173633	0.508521	0.611088	0.844299	-0.0119897	0.217721	-0.589549	0.558023	0.833808	0.064815	0.157985	1.94349	0.0560226	0.43932
PRKACA	-0.0775573	0.0286744	-2.70476	0.00683538	0.119842	-0.0850478	0.497759	-2.68012	0.00981039	0.197916	-0.0442217	0.528121	-0.660584	0.511071	0.843823
PRKACB	0.0589772	0.0538591	1.09503	0.273504	0.611193	0.0580684	2.26076	0.946702	0.348129	0.703196	0.0620372	2.06044	0.55118	0.583285	0.870745
PRKAG1	-0.0778126	0.0258568	-3.00937	0.00261794	0.0808762	-0.0846369	0.348171	-2.8012	0.00711307	0.175759	-0.0591396	0.317913	-1.18327	0.240747	0.674529
PRKAG2	0.00520769	0.0328987	0.158294	0.874225	0.958875	0.00885111	0.698319	0.243973	0.808203	0.941929	-0.0116554	0.657715	-0.149333	0.881725	0.97292
PRKAG2-AS1	-0.0146435	0.0102141	-1.43366	0.15167	0.47945	-0.0215301	0.0719105	-1.88679	0.064726	0.393878	0.0131143	0.0650699	0.572444	0.568875	0.865181
PRKAR1A	-0.135739	0.0298435	-4.54834	5.40709e-06	0.00564744	-0.150881	0.64066	-4.54355	3.28004e-05	0.0222966	-0.0721582	0.482452	-1.06045	0.292625	0.711923
PRKAR1B	-0.0855762	0.0478738	-1.78754	0.0738507	0.353691	-0.092198	1.16148	-1.67518	0.0998477	0.45905	-0.0649903	1.11171	-0.669719	0.505264	0.84035
PRKAR2A	-0.0167691	0.039884	-0.420447	0.674159	0.871642	0.0195456	1.07842	0.434091	0.666002	0.880796	-0.14906	0.989884	-1.73448	0.0872832	0.498603
PRKAR2B	0.01352	0.0434259	0.311336	0.755545	0.909602	0.0480868	1.22876	0.99262	0.32545	0.687075	-0.12787	1.19489	-1.3051	0.196177	0.634726
PRKCA	-0.0369922	0.0611972	-0.604476	0.545527	0.811203	0.0156741	2.42505	0.234101	0.815818	0.94427	-0.304334	2.39339	-2.01746	0.0480121	0.418014
PRKCA-AS1	-0.0831846	0.0266177	-3.12516	0.0017771	0.0679888	-0.0511202	0.150871	-1.69403	0.0979595	0.457567	-0.195577	0.274512	-3.4617	0.000923985	0.158772
PRKCB	0.0235612	0.0546969	0.43076	0.666643	0.868902	0.0307048	2.05719	0.50406	0.616329	0.85991	-0.00616778	1.67975	-0.0496333	0.96056	0.991056
PRKCD	-0.0215938	0.0147085	-1.46812	0.142072	0.466074	-0.031381	0.12159	-1.84601	0.0705868	0.409283	0.00755561	0.120241	0.257544	0.797523	0.952461
PRKCE	-0.118089	0.0503011	-2.34764	0.0188926	0.195656	-0.119034	3.69106	-2.12787	0.0380641	0.320708	-0.114099	3.6652	-0.992517	0.324401	0.733109
PRKCG	0.00809151	0.00966154	0.837497	0.402313	0.717618	0.0277625	0.0865589	2.33368	0.0234767	0.273394	-0.0300195	0.0299076	-1.8129	0.0741817	0.474666
PRKCH	-0.0085659	0.0294439	-0.290922	0.771111	0.915267	0.00456918	0.166245	0.126739	0.899795	0.971688	-0.0348778	0.142051	-0.683537	0.497449	0.836713
PRKCI	-0.0491596	0.0299688	-1.64036	0.100931	0.402751	-0.00490886	0.625136	-0.148766	0.882308	0.966331	-0.257586	0.578939	-3.59691	0.000599607	0.13584
PRKCQ	0.00292026	0.00709206	0.411764	0.680512	0.875532	0.00315884	0.0505417	0.414362	0.680298	0.887821	0.00138546	0.0416515	0.071654	0.943084	0.988066
PRKCSH	0.0103972	0.0179633	0.578804	0.562721	0.821007	0.0190755	0.242805	0.943595	0.349701	0.70368	-0.0221649	0.209412	-0.566026	0.573206	0.866798
PRKCZ	-0.040843	0.0393731	-1.03733	0.299581	0.633485	0.0190235	0.841322	0.409151	0.684094	0.889961	-0.192603	0.788609	-2.60178	0.0113327	0.270635
PRKD1	0.0586965	0.0673796	0.871131	0.383683	0.703885	0.119773	2.42942	1.5055	0.138432	0.517602	-0.0962713	2.51434	-0.759688	0.45002	0.811919
PRKD2	0.000156134	0.0190749	0.00818532	0.993469	0.997735	0.00296814	0.102285	0.114888	0.909129	0.973065	-0.00321401	0.103426	-0.113638	0.909854	0.980151
PRKD3	-0.0219251	0.016089	-1.36274	0.172966	0.506273	-0.0207376	0.0982246	-1.22886	0.225226	0.609962	-0.0337823	0.216873	-0.633527	0.52863	0.851122
PRKDC	0.0147802	0.0432826	0.34148	0.732742	0.899974	0.0537481	1.04976	1.1157	0.269636	0.644271	-0.148387	1.06974	-1.50527	0.136802	0.571019
PRKG1	0.0716817	0.0825028	0.868839	0.384935	0.704966	0.00417458	3.28539	0.0432525	0.965693	0.990903	0.254844	3.07295	1.60299	0.113955	0.538944
PRKG2	0.0276691	0.0249633	1.10839	0.267694	0.606458	0.0228087	0.391708	0.779758	0.439036	0.763506	0.0406987	0.305699	0.84978	0.398376	0.778163
PRKRA	0.0316237	0.0318072	0.994231	0.320111	0.651371	0.0270777	0.501423	0.728388	0.469614	0.782984	0.0440448	0.529696	0.71677	0.475926	0.828837
PRKRIP1	-0.10521	0.0394951	-2.66387	0.00772467	0.125095	-0.108286	0.920662	-2.41141	0.0194248	0.255955	-0.0947021	0.923625	-1.14108	0.257767	0.685934
PRKX	-0.00464869	0.00805724	-0.576958	0.563968	0.821115	-0.00104055	0.068454	-0.1197	0.905178	0.971931	-0.0266454	0.0838497	-1.24141	0.218642	0.654622
PRMT1	0.0182467	0.0223496	0.816422	0.414259	0.727187	0.00556766	0.253319	0.2268	0.82146	0.946063	0.0796534	0.235339	1.47438	0.145083	0.582159
PRMT2	0.0236446	0.0350748	0.674119	0.500236	0.78115	0.0597827	0.681919	1.51602	0.135514	0.512516	-0.11324	0.686532	-1.47549	0.144614	0.581781
PRMT3	0.0134211	0.0287786	0.466358	0.640959	0.858223	0.0411248	0.56412	1.27388	0.20832	0.594209	-0.0937982	0.522037	-1.4769	0.144236	0.581417
PRMT5	0.0164865	0.00949087	1.7371	0.0823703	0.370458	0.0214852	0.0874398	2.00707	0.0499059	0.354608	-0.0018797	0.0609491	-0.0916071	0.927275	0.983543
PRMT7	-0.0571713	0.0315166	-1.814	0.069677	0.345514	-0.0652175	0.462383	-1.87767	0.0659885	0.396961	-0.0196659	0.467681	-0.262251	0.793918	0.950749
PRMT8	-0.0416409	0.0405656	-1.02651	0.304653	0.638831	-0.112284	0.906064	-2.27767	0.0268483	0.287062	0.1065	0.718677	1.49183	0.140285	0.575178
PRMT9	0.0200245	0.028991	0.690712	0.489746	0.775247	0.017421	0.383089	0.524254	0.602309	0.855184	0.0283208	0.449644	0.477431	0.634559	0.894663
PRNP	0.036983	0.061218	0.604121	0.545763	0.811203	-0.0176407	1.72525	-0.237797	0.813005	0.943109	0.153586	1.30556	1.41703	0.160959	0.598173
PROS1	0.0215986	0.0229708	0.940264	0.347082	0.674039	0.0408912	0.324441	1.59772	0.116111	0.482115	-0.0583224	0.319974	-1.11962	0.266745	0.693486
PROSER1	-0.0110285	0.0133169	-0.828163	0.407578	0.721507	-0.0144689	0.127103	-0.944426	0.34928	0.70368	-0.000394274	0.112926	-0.0146379	0.988363	0.9979
PROSER3	-0.0144029	0.0082175	-1.75271	0.0796523	0.364332	-0.00952271	0.0624885	-1.02503	0.310053	0.676308	-0.0319496	0.0416582	-1.81367	0.0740618	0.47434
PROX1	-0.0271931	0.0310091	-0.876938	0.38052	0.701313	0.0134976	0.535931	0.389893	0.698194	0.89648	-0.192366	0.478079	-2.75801	0.00743127	0.248872
PRPF18	-0.00907578	0.0132294	-0.686034	0.492692	0.776717	0.00026884	0.123916	0.0192506	0.984714	0.994989	-0.0907893	0.158656	-2.19846	0.0312808	0.35962
PRPF19	-0.0114083	0.0356318	-0.320173	0.748838	0.90669	-0.0729108	0.348529	-1.47556	0.147657	0.529915	0.0552197	0.351216	1.07368	0.286692	0.707369
PRPF3	-0.0313419	0.0269387	-1.16345	0.244646	0.584016	-0.0181405	0.33934	-0.587671	0.559273	0.834179	-0.0735148	0.358399	-1.33246	0.187077	0.624578
PRPF31	-0.032735	0.0172365	-1.89916	0.0575431	0.317049	-0.0252672	0.196715	-1.20331	0.234256	0.617347	-0.0481615	0.126962	-1.59581	0.115085	0.54175
PRPF38A	-0.040311	0.0178388	-2.25974	0.0238375	0.217378	-0.0423809	0.141337	-2.0503	0.0456785	0.34299	-0.0342707	0.150234	-0.970551	0.33515	0.739717
PRPF38B	-0.0517418	0.0252944	-2.04558	0.0407973	0.274579	-0.0621495	0.472653	-2.17201	0.0343947	0.307387	-0.0145292	0.386072	-0.268536	0.789086	0.948429
PRPF39	0.0145055	0.0258355	0.561453	0.574488	0.826194	0.00990731	0.401857	0.350074	0.727684	0.907964	0.0375043	0.504224	0.592549	0.555413	0.858854
PRPF4	-0.0201256	0.0119599	-1.68276	0.0924223	0.388686	-0.0111937	0.121418	-0.862813	0.392167	0.731088	-0.0706779	0.124149	-2.28995	0.0250755	0.328527
PRPF40A	0.0205844	0.0315682	0.652061	0.514362	0.789969	-0.00766364	0.626249	-0.214201	0.831221	0.949685	0.11988	0.584399	1.78715	0.0782896	0.481551
PRPF40B	-0.0250802	0.0357589	-0.701369	0.483072	0.772408	-0.0299105	0.714064	-0.724817	0.471784	0.784451	-0.0105201	0.661633	-0.146834	0.883689	0.972968
PRPF4B	-0.0406196	0.0374265	-1.08532	0.277781	0.614431	-0.0471226	0.756026	-1.11658	0.26926	0.644215	-0.0166685	0.978847	-0.205803	0.837548	0.962058
PRPF6	0.0202974	0.02675	0.758783	0.447983	0.751232	0.0231196	0.340049	0.794383	0.43055	0.759261	0.00493724	0.409062	0.0727155	0.942242	0.98799
PRPF8	-0.0343326	0.0292349	-1.17437	0.240246	0.579792	-0.0331358	0.483326	-0.992594	0.325463	0.687075	-0.0382704	0.440567	-0.631996	0.529471	0.851122
PRPS1	-0.00966355	0.0159369	-0.606364	0.544273	0.810463	-0.0190449	0.145909	-1.03481	0.305503	0.673482	0.0184573	0.104787	0.579254	0.564327	0.862985
PRPS2	0.00561099	0.0174592	0.321377	0.747924	0.906473	-0.00116603	0.169474	-0.0600149	0.952372	0.986484	0.0340394	0.148979	0.855407	0.395322	0.775344
PRPSAP1	0.0666925	0.035339	1.88722	0.0591307	0.321807	0.104981	0.743698	2.6128	0.0116881	0.210385	-0.0641156	0.59671	-0.86333	0.390936	0.773041
PRPSAP2	-0.0325302	0.0326189	-0.997279	0.318629	0.650237	-0.062112	0.444644	-1.59617	0.116457	0.482702	0.037376	0.467285	0.624814	0.534147	0.852904
PRR12	-0.0116739	0.022246	-0.524761	0.599749	0.836895	-0.00940045	0.277188	-0.381635	0.704273	0.898677	-0.0217324	0.301313	-0.419447	0.676188	0.909744
PRR13	-0.0157544	0.0169449	-0.929743	0.352504	0.678984	-0.0269632	0.110735	-1.45029	0.153701	0.535525	0.0392444	0.14814	0.952933	0.344101	0.745359
PRR14	-0.00193243	0.0105131	-0.183811	0.854162	0.949489	-0.00261663	0.104413	-0.214148	0.831262	0.949685	1.79476e-05	0.0753919	0.000869985	0.999308	0.999762
PRR14L	-0.0117739	0.0333601	-0.352935	0.724137	0.895813	-0.0266195	0.629411	-0.701606	0.486025	0.794083	0.0388111	0.567965	0.554163	0.581253	0.86983
PRR16	-0.0162752	0.0126199	-1.28964	0.197177	0.535664	-0.0103993	0.0903306	-0.656418	0.514706	0.810678	-0.026478	0.0478217	-1.26835	0.208921	0.644079
PRR25	-0.0200363	0.00890298	-2.25052	0.024416	0.218881	-0.0125492	0.0472316	-1.21667	0.229452	0.614892	-0.0419168	0.0577096	-2.37726	0.020209	0.306204
PRR3	-0.0234364	0.0177814	-1.31803	0.187492	0.525933	-0.0155685	0.238573	-0.818379	0.416841	0.749614	-0.0778507	0.229575	-1.55613	0.124235	0.555746
PRR36	0.00497579	0.0182943	0.271986	0.785633	0.921923	-0.015387	0.155722	-0.708072	0.482159	0.792763	0.054523	0.136674	1.60847	0.112283	0.537149
PRR5L	-0.00432273	0.00452748	-0.954776	0.339691	0.669048	-0.00348498	0.0154101	-0.703936	0.484585	0.793294	-0.00860365	0.0177152	-0.768786	0.444634	0.807606
PRR7	-0.019685	0.0133549	-1.47399	0.140484	0.464091	-0.0274949	0.124672	-1.70781	0.0935817	0.450784	-0.0024548	0.0877561	-0.102656	0.918533	0.982294
PRRC1	-0.00691283	0.0145466	-0.475218	0.634632	0.855615	-0.00294911	0.160609	-0.180611	0.857369	0.958699	-0.0221581	0.141293	-0.691941	0.491288	0.835932
PRRC2A	-0.0330507	0.0235335	-1.40441	0.160196	0.488379	-0.0246027	0.416725	-0.858771	0.394373	0.732085	-0.0505789	0.255669	-1.22567	0.224476	0.658441
PRRC2B	-0.103218	0.049945	-2.06664	0.0387684	0.27096	-0.105017	1.17085	-1.77742	0.081295	0.433428	-0.0987145	1.17456	-1.05595	0.294662	0.71211
PRRC2C	-0.0497114	0.046085	-1.07869	0.280726	0.617224	-0.0637726	1.39171	-1.20802	0.232457	0.615609	-0.00467399	1.39849	-0.049471	0.960686	0.991056
PRRG3	0.00163401	0.0177803	0.0918997	0.926778	0.977329	-0.0105082	0.195562	-0.533975	0.595614	0.85278	0.0556013	0.191646	1.34017	0.184569	0.623596
PRRT1	-0.0302294	0.0264434	-1.14317	0.252967	0.591356	-0.0351395	0.273744	-0.992606	0.326048	0.687469	-0.0240318	0.186624	-0.60423	0.547665	0.856853
PRRT3	0.0120837	0.0157349	0.767956	0.442513	0.747656	-0.000262463	0.151581	-0.0146327	0.988381	0.995881	0.053313	0.117594	1.62649	0.108387	0.53426
PRRX1	-0.0014327	0.00597766	-0.239675	0.810582	0.930527	0.00126117	0.0297538	0.183989	0.854731	0.957378	-0.00998672	0.0190914	-0.817607	0.416386	0.789155
PRSS12	0.0228725	0.0375133	0.609717	0.542049	0.808943	0.0627555	0.578926	1.42304	0.160641	0.5419	-0.0815428	0.570874	-1.14278	0.257064	0.685916
PRSS23	0.0219872	0.0203942	1.07811	0.280984	0.617456	0.0232048	0.180618	1.04272	0.301858	0.670276	0.0156028	0.252639	0.306191	0.760378	0.939817
PRSS3	-0.00550209	0.00561617	-0.979688	0.32724	0.657565	-0.00610782	0.0226731	-0.935321	0.353907	0.706232	-0.00378119	0.0130917	-0.343528	0.732242	0.932012
PRSS51	-0.0327267	0.024008	-1.36315	0.172834	0.506273	-0.058069	0.185709	-2.19813	0.0327787	0.304612	0.0874963	0.226667	1.52064	0.13353	0.566114
PRTFDC1	-0.0143986	0.0253665	-0.567622	0.570292	0.824279	0.00464163	0.408332	0.169011	0.866438	0.961452	-0.124984	0.459483	-1.88836	0.0631678	0.453036
PRUNE1	0.0373931	0.0267831	1.39615	0.16267	0.492037	0.0101776	0.18786	0.317742	0.752244	0.919498	0.100641	0.152956	2.06104	0.0439609	0.408956
PRUNE2	0.065989	0.0374868	1.76033	0.0783526	0.363049	0.0609365	0.890216	1.43548	0.157085	0.538564	0.0838841	0.736336	1.05	0.29737	0.713786
PSAP	-0.0672436	0.0523104	-1.28547	0.198627	0.536702	-0.0584532	1.17531	-1.00352	0.320213	0.684191	-0.103886	1.02356	-0.873551	0.38587	0.769959
PSAT1	0.00276568	0.0162027	0.170693	0.864465	0.953991	-0.0118298	0.0733836	-0.554399	0.582513	0.847069	0.0226412	0.0777472	0.909273	0.36636	0.757769
PSD	-0.0404365	0.0289411	-1.3972	0.162354	0.4917	-0.0509605	0.657324	-1.56	0.124771	0.496983	-0.00203527	0.555186	-0.0326162	0.974075	0.994211
PSD2	-0.00895537	0.0157346	-0.569151	0.569253	0.823895	0.00709971	0.173157	0.396897	0.693053	0.893922	-0.0638542	0.159074	-1.93042	0.0576509	0.44006
PSD3	0.0315996	0.0426502	0.740901	0.458753	0.756448	0.00920869	0.815711	0.191472	0.848894	0.955896	0.114049	0.67323	1.23578	0.220944	0.656396
PSEN1	-0.0445081	0.032266	-1.37941	0.167768	0.498382	-0.0547186	0.563896	-1.47929	0.14504	0.525901	-0.0120144	0.530579	-0.182073	0.856058	0.966151
PSEN2	-0.00287891	0.0102064	-0.282069	0.777891	0.918899	-0.00917154	0.0889974	-0.830077	0.410256	0.744773	0.0337216	0.103075	1.26548	0.209939	0.644603
PSG8	0.00589035	0.0108567	0.542557	0.587435	0.832584	0.0104077	0.0635253	0.920187	0.361737	0.711952	-0.0470432	0.162389	-1.21505	0.228473	0.661931
PSIP1	0.0518968	0.0412946	1.25675	0.208845	0.544825	0.0896922	0.922026	1.95477	0.0559464	0.374058	-0.109199	1.14274	-1.15275	0.252976	0.684035
PSKH1	-0.0298057	0.0140144	-2.12679	0.0334379	0.254724	-0.0205941	0.142522	-1.2812	0.205757	0.590912	-0.0589987	0.134568	-2.06178	0.0429841	0.404806
PSMA1	0.0182832	0.0239219	0.764288	0.444695	0.749309	0.00984656	0.356923	0.366841	0.715212	0.902883	0.0508585	0.339297	0.964269	0.338266	0.741347
PSMA3	-0.0566087	0.0314737	-1.7986	0.0720814	0.349814	-0.0469651	0.311266	-1.29272	0.202276	0.587619	-0.0856167	0.399996	-1.35877	0.178629	0.619906
PSMA4	-0.0394587	0.0212517	-1.85673	0.0633492	0.332214	-0.0381709	0.246544	-1.60863	0.113698	0.47827	-0.0446783	0.215068	-0.935227	0.352921	0.750514
PSMA5	-0.00328371	0.0181774	-0.180648	0.856644	0.950332	0.00444411	0.213702	0.219063	0.827451	0.948237	-0.0347523	0.22335	-0.848902	0.398861	0.778432
PSMA7	-0.0262365	0.022255	-1.1789	0.238437	0.577911	-0.0344805	0.24633	-1.46081	0.150029	0.532407	0.039784	0.282336	0.595607	0.553703	0.85862
PSMB1	0.0107982	0.0234612	0.460259	0.64533	0.859049	0.0124123	0.316549	0.493009	0.624063	0.862847	0.000150181	0.364903	0.00232245	0.998154	0.999538
PSMB2	-0.0248072	0.0216249	-1.14716	0.251316	0.590146	0.00450185	0.306593	0.190867	0.849366	0.955896	-0.179368	0.348287	-3.31159	0.00147636	0.182921
PSMB3	-0.0029966	0.0117256	-0.255561	0.79829	0.92642	0.000782384	0.119165	0.0611363	0.951483	0.986306	-0.0227643	0.10243	-0.777755	0.439362	0.803168
PSMB4	0.00570115	0.0139168	0.40966	0.682055	0.876538	-0.00570686	0.131876	-0.381927	0.704057	0.898677	0.0803602	0.0975852	2.10227	0.0402665	0.393432
PSMB5	-0.00414364	0.0218235	-0.189871	0.84941	0.947873	-0.0201573	0.258682	-0.839325	0.405094	0.741	0.0717381	0.211683	1.37222	0.174714	0.615309
PSMB6	-0.000770021	0.0106766	-0.0721226	0.942504	0.982817	0.00204248	0.0777349	0.177026	0.860169	0.959008	-0.0175286	0.0833894	-0.62238	0.535746	0.852904
PSMB7	-0.0564509	0.0330323	-1.70896	0.087458	0.378865	-0.0417989	0.473327	-1.05393	0.296742	0.66715	-0.0896347	0.439277	-1.50179	0.137698	0.572493
PSMC1	-0.0407306	0.0243558	-1.67232	0.0944613	0.392028	-0.0489751	0.333249	-1.80474	0.0768538	0.423722	-0.00657923	0.290915	-0.119122	0.905524	0.979075
PSMC2	-0.0178695	0.0206268	-0.866322	0.386314	0.705819	-0.0156628	0.320761	-0.694012	0.490735	0.797583	-0.029064	0.242172	-0.57177	0.569329	0.865271
PSMC3	-0.0274309	0.01183	-2.31875	0.0204084	0.203872	-0.0195753	0.0772975	-1.42651	0.160028	0.541041	-0.0501654	0.0775498	-2.14891	0.03514	0.373856
PSMC4	-0.0415475	0.022636	-1.83546	0.0664379	0.336867	-0.0738674	0.142952	-2.4925	0.0169288	0.246696	0.00371239	0.124537	0.105856	0.916007	0.981048
PSMC5	-0.0177654	0.00992953	-1.78915	0.0735911	0.35325	-0.0186609	0.10089	-1.76699	0.083044	0.435158	-0.0109396	0.100331	-0.375199	0.708659	0.923755
PSMC6	-0.0317838	0.0268779	-1.18253	0.236997	0.576122	-0.022194	0.426683	-0.756677	0.452627	0.772381	-0.082028	0.415177	-1.22179	0.225929	0.659043
PSMD1	-0.0146747	0.04262	-0.344314	0.73061	0.899344	0.0214705	1.20458	0.449638	0.654823	0.876364	-0.15628	1.12589	-1.65352	0.102751	0.523965
PSMD10	-0.00564036	0.016503	-0.341779	0.732517	0.899974	-0.00291517	0.0960569	-0.143637	0.886482	0.96778	-0.0109587	0.106952	-0.38652	0.700297	0.920035
PSMD11	0.00186578	0.0268987	0.069363	0.944701	0.983421	-0.0153945	0.505811	-0.535029	0.59489	0.852392	0.12154	0.507327	1.60419	0.113224	0.537149
PSMD12	-0.0301781	0.0244857	-1.23247	0.217772	0.553971	-0.0312346	0.400249	-1.19958	0.235689	0.618308	-0.0221002	0.492427	-0.306966	0.75979	0.939438
PSMD13	-0.00548157	0.0192546	-0.284688	0.775883	0.917371	-0.0102392	0.287922	-0.486421	0.628694	0.865728	0.0188923	0.257083	0.396519	0.692941	0.917381
PSMD14	-0.0293705	0.032537	-0.902679	0.366696	0.690596	-0.0117918	0.592731	-0.324244	0.747042	0.917019	-0.0998898	0.661806	-1.37137	0.174688	0.615309
PSMD2	-0.0397958	0.0216811	-1.83551	0.0664303	0.336867	-0.0418229	0.255921	-1.65514	0.103864	0.463958	-0.0341381	0.208939	-0.808696	0.42146	0.79329
PSMD3	-0.0214636	0.0228031	-0.941259	0.346572	0.673432	-0.00562882	0.254632	-0.205801	0.837743	0.95198	-0.0575625	0.198987	-1.39389	0.167809	0.608748
PSMD4	-0.015217	0.0240233	-0.633425	0.526456	0.798041	-0.0194474	0.376965	-0.724994	0.471676	0.784451	0.00192589	0.30733	0.0356658	0.971651	0.994071
PSMD5	-0.0841462	0.0340278	-2.47287	0.0134034	0.168719	-0.0604346	0.43242	-1.54128	0.129305	0.502101	-0.156475	0.440071	-2.28489	0.0253873	0.330203
PSMD6	-0.00226559	0.01101	-0.205776	0.836966	0.941883	0.00307004	0.114737	0.262335	0.79409	0.937526	-0.0433724	0.137226	-1.33525	0.186168	0.624281
PSMD6-AS2	0.00797175	0.0112003	0.711745	0.476623	0.768691	0.000161037	0.095214	0.0133097	0.989431	0.996068	0.0547542	0.0952687	1.84912	0.0687096	0.462777
PSMD7	-0.0512365	0.0231391	-2.21429	0.026809	0.228936	-0.0559237	0.267778	-2.09803	0.0407348	0.327351	-0.0369038	0.221727	-0.791727	0.431223	0.797943
PSMD8	-0.0128714	0.0192461	-0.668779	0.503636	0.783358	-0.0209662	0.234094	-0.980259	0.331456	0.691063	0.0215729	0.18654	0.488961	0.626415	0.890345
PSME3	-0.0284964	0.0111879	-2.54707	0.0108633	0.15104	-0.0253456	0.121233	-2.07865	0.0425549	0.332273	-0.0452738	0.113023	-1.60907	0.112152	0.537149
PSME4	-0.0978025	0.0365741	-2.67409	0.00749324	0.124036	-0.0821303	0.6896	-2.00099	0.0505774	0.357257	-0.158217	0.681008	-1.96331	0.0536269	0.432862
PSMF1	-0.0392757	0.0293887	-1.33642	0.181412	0.518172	-0.0568713	0.55611	-1.69732	0.0955594	0.454021	0.019404	0.48322	0.317118	0.752108	0.937288
PSMG1	-0.0146371	0.00997108	-1.46795	0.142117	0.466074	-0.0225789	0.0827911	-2.13319	0.0376043	0.320039	0.0479752	0.117566	1.61426	0.111018	0.537149
PSMG2	0.0100008	0.0247505	0.404066	0.686164	0.878677	0.0261728	0.466359	0.970061	0.336466	0.695067	-0.0758708	0.460164	-1.22034	0.226477	0.65962
PSMG3	-0.0364358	0.013246	-2.7507	0.00594679	0.112628	-0.0336853	0.117046	-2.35226	0.0224449	0.269061	-0.0527302	0.158195	-1.51284	0.134872	0.567035
PSMG3-AS1	-0.0272395	0.0136215	-1.99975	0.0455277	0.286023	-0.0219846	0.123991	-1.40704	0.165311	0.549347	-0.0438816	0.105066	-1.57815	0.119089	0.548701
PSMG4	-0.00300475	0.0305775	-0.0982668	0.92172	0.97577	-0.0118221	0.521439	-0.353162	0.725382	0.907116	0.041415	0.605221	0.551211	0.583263	0.870745
PSPC1	-0.0622069	0.0460843	-1.34985	0.177064	0.512347	-0.0290624	1.57281	-0.554005	0.581929	0.846749	-0.174266	1.59955	-1.80666	0.0751603	0.475746
PSPH	-0.0249899	0.0155103	-1.61119	0.107139	0.411715	0.000114753	0.151371	0.00650947	0.994831	0.998415	-0.111019	0.169796	-3.40198	0.001115	0.167308
PSRC1	0.00347989	0.00647363	0.537548	0.590889	0.83319	0.00285872	0.0437971	0.376941	0.707738	0.899858	0.00514761	0.0234403	0.414237	0.679981	0.911428
PSTK	-0.0257088	0.0229723	-1.11912	0.263089	0.601851	-0.0288838	0.336416	-1.09526	0.278406	0.651902	-0.01572	0.292567	-0.336069	0.737835	0.933676
PTAR1	0.00143554	0.0216462	0.0663182	0.947124	0.984218	-0.0189083	0.318716	-0.798413	0.42823	0.757568	0.104714	0.323093	1.96241	0.0537337	0.432862
PTBP1	-0.0091738	0.0181226	-0.506207	0.612712	0.845456	0.0120069	0.169539	0.595938	0.553779	0.831243	-0.0989209	0.196079	-2.38516	0.0198134	0.305852
PTBP2	-0.013418	0.0375592	-0.357248	0.720906	0.894104	-0.0157509	1.46995	-0.385424	0.701481	0.898384	-0.000729004	1.43761	-0.0076489	0.993919	0.998656
PTBP3	0.0191263	0.0291648	0.6558	0.511953	0.78805	0.0447981	0.527237	1.34291	0.18508	0.572929	-0.0641454	0.490668	-1.06766	0.289382	0.709642
PTCD2	0.00736311	0.0140095	0.525579	0.599181	0.836448	0.000798269	0.155467	0.0507411	0.959724	0.988465	0.0325112	0.138369	1.05585	0.294705	0.71211
PTCD3	-0.0562619	0.0359066	-1.5669	0.117139	0.429358	-0.0132401	0.737425	-0.321063	0.749438	0.9177	-0.191118	0.619384	-2.61765	0.0108652	0.267977
PTCH1	-0.00288417	0.0234878	-0.122794	0.90227	0.968448	0.00148363	0.273184	0.0559747	0.955574	0.987235	-0.0188569	0.316332	-0.37203	0.711007	0.924277
PTCH2	-0.0837703	0.0335872	-2.49411	0.0126272	0.165139	-0.0599897	0.605908	-1.48637	0.143165	0.523183	-0.137337	0.513228	-2.26727	0.0264987	0.336077
PTCHD1	0.0327326	0.0232178	1.40981	0.158596	0.486275	0.042703	0.26646	1.50119	0.1393	0.518137	0.0128351	0.184945	0.319397	0.750387	0.936527
PTCHD1-AS	-0.0406861	0.052703	-0.771989	0.440121	0.746213	0.000734857	0.589579	0.010833	0.99141	0.997018	-0.103762	0.575409	-1.23954	0.21944	0.654977
PTCHD4	-0.150462	0.0658997	-2.2832	0.0224183	0.212711	-0.14519	3.79626	-1.94228	0.0574786	0.376958	-0.16885	3.43372	-1.2095	0.230583	0.663937
PTDSS1	0.0173077	0.0300516	0.575935	0.564659	0.821168	0.0419635	0.500896	1.22137	0.227403	0.612593	-0.0629763	0.477441	-1.01578	0.313271	0.725656
PTDSS2	-0.00666906	0.0249472	-0.267327	0.789218	0.923517	0.0224041	0.318956	0.740398	0.462358	0.778453	-0.0683651	0.2671	-1.55092	0.12548	0.555746
PTEN	0.00935499	0.0471554	0.198386	0.842743	0.944703	0.0520264	1.5145	0.978739	0.3322	0.691943	-0.148265	1.43743	-1.45126	0.151224	0.586135
PTGES2	-0.0281601	0.0195359	-1.44145	0.149456	0.476758	-0.0426384	0.208018	-1.95446	0.0559839	0.374058	0.0304473	0.18865	0.693677	0.490205	0.835169
PTGES3	0.0719176	0.0384231	1.87173	0.061244	0.328744	0.0497395	0.581275	1.13955	0.259649	0.638305	0.148267	0.568496	1.83078	0.0714558	0.469892
PTGFRN	-0.00207948	0.0072734	-0.285902	0.774953	0.917031	-0.00501475	0.043594	-0.614072	0.541821	0.826463	0.00918308	0.0456917	0.574068	0.567782	0.864478
PTGIS	-0.00484635	0.00895596	-0.541132	0.588417	0.832744	-0.00415556	0.0384476	-0.397777	0.692611	0.893904	-0.00676165	0.0360074	-0.388705	0.698687	0.919538
PTGR1	-0.0345045	0.0397313	-0.868446	0.38515	0.704966	-0.0540946	0.410276	-1.29182	0.20252	0.587619	0.142288	0.642801	1.1311	0.26383	0.690907
PTH2R	0.00755476	0.00750334	1.00685	0.314005	0.646936	0.00668742	0.0617087	0.843058	0.403022	0.739727	0.014929	0.046521	0.645453	0.520985	0.847909
PTK2	0.00248786	0.0527271	0.0471837	0.962367	0.988759	0.0494417	2.03328	0.838388	0.405615	0.741328	-0.184644	1.97315	-1.56837	0.121354	0.551774
PTK2B	0.0187183	0.011779	1.58913	0.112032	0.420569	0.00551991	0.134604	0.367413	0.714788	0.902769	0.0397746	0.0601614	2.09603	0.0397359	0.393223
PTK7	0.000360048	0.0129492	0.0278046	0.977818	0.992909	-0.00372313	0.0657852	-0.237182	0.813672	0.943109	0.00905695	0.0541062	0.39534	0.693839	0.917381
PTMA	-0.108526	0.0480074	-2.26061	0.0237835	0.217229	-0.121082	0.633803	-2.22546	0.0308556	0.297884	-0.0643772	0.750952	-0.631014	0.530364	0.851323
PTMS	-0.0186804	0.0358765	-0.520686	0.602586	0.838525	-0.0282538	0.429199	-0.687804	0.494745	0.800066	0.0121018	0.405695	0.164294	0.870008	0.969456
PTN	-0.00345472	0.010252	-0.336981	0.736131	0.901458	-0.00333176	0.0771713	-0.307323	0.759814	0.923682	-0.00449448	0.039651	-0.142568	0.887276	0.974085
PTOV1	0.0157335	0.0226057	0.695998	0.48643	0.773355	-0.0068607	0.344143	-0.27578	0.7838	0.933292	0.122767	0.302513	2.26733	0.0264948	0.336077
PTP4A1	-0.0040209	0.0162683	-0.247162	0.804783	0.928546	-0.0160688	0.119205	-0.852869	0.39799	0.735015	0.0312817	0.116103	0.969932	0.335456	0.739717
PTP4A2	0.0163592	0.012299	1.33012	0.183477	0.520479	0.0112173	0.122389	0.877091	0.384435	0.726259	0.0796028	0.135328	1.77475	0.0814186	0.487667
PTP4A3	-0.00686279	0.0135675	-0.505826	0.612979	0.845456	-0.0102376	0.113744	-0.617588	0.539588	0.824967	-1.44752e-05	0.0805683	-0.000612996	0.999513	0.999762
PTPA	0.00270853	0.0267635	0.101203	0.91939	0.974618	-0.00501595	0.378593	-0.162391	0.871622	0.962295	0.0259764	0.309521	0.484556	0.629521	0.892233
PTPDC1	0.0357504	0.0242278	1.47559	0.140053	0.463746	0.0353018	0.267602	1.28711	0.203704	0.58888	0.0373439	0.227556	0.722452	0.472488	0.826074
PTPN1	-0.0283471	0.0301194	-0.941157	0.346625	0.673432	-0.0293489	0.570806	-0.859881	0.393766	0.732021	-0.0248215	0.636064	-0.387652	0.699463	0.919682
PTPN11	-0.0513805	0.0359811	-1.42798	0.153296	0.481676	-0.0230503	0.698676	-0.560831	0.5773	0.8451	-0.144332	0.718528	-1.93872	0.0566119	0.439814
PTPN12	0.0131457	0.0338798	0.388012	0.698008	0.884222	0.0272355	0.684188	0.671768	0.504678	0.805204	-0.0194675	0.607344	-0.315608	0.753249	0.937528
PTPN13	0.0402465	0.0322355	1.24852	0.211842	0.547933	0.0741391	0.414052	2.01814	0.0487022	0.352405	-0.0732	0.423305	-1.08911	0.279882	0.702147
PTPN14	-0.000175028	0.0081734	-0.0214144	0.982915	0.994583	0.00439559	0.0415938	0.459655	0.647729	0.873108	-0.0125657	0.0351847	-0.798071	0.427558	0.795876
PTPN18	-0.0950921	0.0261628	-3.63463	0.000278375	0.0300593	-0.0997048	0.361648	-3.39059	0.00133164	0.101335	-0.0775748	0.376421	-1.3537	0.180234	0.620507
PTPN2	-0.0568373	0.0330914	-1.71759	0.0858721	0.375924	-0.0543253	0.638429	-1.45548	0.151492	0.533888	-0.0660655	0.606782	-0.923495	0.358956	0.754389
PTPN20	-0.00586397	0.0324171	-0.180891	0.856453	0.950332	0.000731763	0.279759	0.0176377	0.986011	0.994989	-0.0162025	0.197287	-0.31193	0.75613	0.938395
PTPN21	-0.0079701	0.0201502	-0.395534	0.692449	0.881932	-0.0041303	0.277527	-0.189615	0.850343	0.955896	-0.030747	0.292034	-0.579562	0.564091	0.862975
PTPN23	-0.0204441	0.0172287	-1.18663	0.235373	0.574282	-0.00282584	0.225966	-0.140969	0.888434	0.96783	-0.070246	0.148965	-2.08428	0.0408256	0.395418
PTPN3	-0.0351274	0.0217455	-1.61539	0.106227	0.41131	-0.0440736	0.363653	-1.82775	0.0732739	0.414872	0.00382847	0.314201	0.0760847	0.939571	0.987576
PTPN4	0.109003	0.0474863	2.29547	0.0217064	0.210324	0.154249	1.57286	2.82915	0.00659663	0.170538	-0.0331716	1.66086	-0.343224	0.73247	0.932012
PTPN5	-0.0484813	0.0324778	-1.49275	0.135502	0.456258	-0.0320787	0.661062	-0.87749	0.38422	0.72621	-0.109915	0.647602	-1.55359	0.124842	0.555746
PTPN9	-0.0941481	0.0456983	-2.06021	0.0393784	0.27096	-0.0726129	0.824538	-1.32222	0.191939	0.57982	-0.142631	0.798419	-1.73094	0.0879155	0.498713
PTPRA	0.0227444	0.0537866	0.422864	0.672394	0.870869	0.041002	1.66559	0.678328	0.500544	0.803381	-0.0466927	1.91705	-0.396104	0.693246	0.917381
PTPRB	-0.139412	0.0597567	-2.333	0.0196483	0.200015	-0.0940512	1.90349	-1.34219	0.185313	0.572929	-0.260351	1.70772	-2.27545	0.025977	0.333497
PTPRD	0.0738002	0.0432191	1.70758	0.087714	0.379142	0.0772847	3.91472	1.68102	0.0987031	0.458078	0.0473214	3.67836	0.373387	0.710001	0.923755
PTPRE	0.0918637	0.0337951	2.71826	0.00656271	0.117393	0.119177	0.50647	3.16505	0.0025809	0.125036	-0.0212753	0.505749	-0.277618	0.782134	0.946161
PTPRF	0.0115886	0.00736941	1.57253	0.115827	0.427304	0.0107026	0.0644155	1.30009	0.19925	0.585735	0.0151636	0.0323573	0.917026	0.362312	0.754878
PTPRG	0.0155956	0.0516727	0.301814	0.762794	0.912025	0.0304168	3.61072	0.525199	0.601657	0.855092	-0.0422567	3.62644	-0.369307	0.713026	0.925548
PTPRJ	-0.152174	0.0539116	-2.82266	0.00476277	0.102917	-0.121049	1.45677	-1.85303	0.069504	0.406863	-0.21865	1.42301	-2.29031	0.0250533	0.328527
PTPRK	0.0181433	0.0255322	0.710605	0.477329	0.768708	-0.00513389	0.359309	-0.146225	0.884305	0.967436	0.0442708	0.1308	1.19017	0.238198	0.672277
PTPRM	0.0344435	0.0505583	0.681263	0.495705	0.778387	0.0201266	2.99062	0.364443	0.716992	0.90355	0.108563	2.77244	0.863971	0.390587	0.772799
PTPRN	-0.101379	0.0364565	-2.78081	0.00542229	0.108531	-0.0765847	0.79173	-1.82385	0.0738707	0.416211	-0.177285	0.600187	-2.41299	0.0184735	0.305679
PTPRN2	-0.0603126	0.0539849	-1.11721	0.263904	0.602488	-0.0499856	3.05365	-0.824367	0.413462	0.747475	-0.0997973	3.23973	-0.84172	0.402842	0.779508
PTPRO	-0.112625	0.0625759	-1.79981	0.0718908	0.349149	-0.166974	2.62466	-2.42826	0.0186335	0.254143	0.149289	2.62087	0.988993	0.326419	0.734805
PTPRQ	-0.00480905	0.00756762	-0.635478	0.525117	0.796743	-0.00504051	0.0445595	-0.583783	0.561867	0.836073	-0.00404201	0.0341668	-0.257158	0.797819	0.952461
PTPRR	-0.0890698	0.0545227	-1.63363	0.102337	0.404792	-0.078758	1.38653	-1.27431	0.208166	0.594188	-0.12526	1.22717	-1.08185	0.283241	0.704382
PTPRS	-0.0477477	0.0611494	-0.780837	0.434899	0.743225	-0.037823	1.49756	-0.51575	0.608337	0.856947	-0.0703913	1.74778	-0.635459	0.527223	0.850655
PTPRT	-0.00796259	0.0554509	-0.143597	0.885819	0.962753	0.00716643	4.9993	0.117909	0.90659	0.972031	-0.083073	4.88366	-0.613421	0.541608	0.853832
PTPRU	0.020778	0.012907	1.60982	0.107437	0.412009	0.0260682	0.0817151	1.85952	0.0688491	0.405102	-0.00866228	0.0959844	-0.261931	0.794232	0.95084
PTPRZ1	0.0168391	0.014027	1.20048	0.229951	0.569325	0.00550082	0.108541	0.374881	0.70926	0.90044	0.137061	0.0563251	2.86855	0.0064019	0.237607
PTRH1	-0.0147715	0.0160388	-0.920984	0.357059	0.682698	0.00997825	0.0902125	0.524816	0.602464	0.855187	-0.0758455	0.142424	-2.53945	0.0133516	0.279821
PTRH2	-0.0228885	0.0216671	-1.05637	0.2908	0.626817	-0.00348384	0.23006	-0.144672	0.885524	0.967493	-0.105383	0.292069	-2.12245	0.0373785	0.38271
PTS	-0.0899514	0.0299244	-3.00596	0.00264746	0.0811373	-0.0634668	0.402186	-1.93878	0.0579139	0.377242	-0.224598	0.384871	-3.0429	0.0034052	0.207283
PTTG1IP	-0.00544673	0.0164045	-0.332027	0.739869	0.902514	-0.00425653	0.143559	-0.239459	0.811682	0.942599	-0.0122812	0.240098	-0.28832	0.773963	0.944056
PUDP	-0.0199429	0.0147611	-1.35104	0.176681	0.51195	-0.0352972	0.175679	-1.9654	0.05467	0.370443	0.0120277	0.102779	0.464124	0.644015	0.898014
PUF60	-0.0152549	0.0163875	-0.930886	0.351912	0.678153	-0.00703509	0.172553	-0.381105	0.704664	0.898677	-0.0458235	0.0835934	-1.28723	0.203572	0.641293
PUM1	-0.0521596	0.0460819	-1.13189	0.257681	0.596101	-0.0765314	1.15223	-1.3404	0.185889	0.572977	-0.0066165	1.03909	-0.0847727	0.932687	0.985894
PUM2	-0.0910797	0.0428266	-2.12671	0.0334443	0.254724	-0.102217	1.41033	-2.08275	0.0421639	0.331762	-0.0555248	1.39077	-0.633198	0.52869	0.851122
PUM3	-0.109594	0.0371619	-2.94909	0.00318706	0.087312	-0.0972371	1.01609	-2.42114	0.0189644	0.255907	-0.183165	1.05611	-1.86911	0.0658374	0.457303
PURA	-0.0425902	0.0456458	-0.933058	0.35079	0.676971	-0.0716035	0.911457	-1.35551	0.181059	0.569029	0.0429344	0.880398	0.4734	0.637417	0.895733
PURB	-0.0275877	0.0222289	-1.24107	0.214578	0.550631	-0.0409922	0.25072	-1.54741	0.127774	0.500558	0.00431116	0.230735	0.105496	0.916287	0.981055
PURG	0.0612825	0.0378993	1.61698	0.105882	0.410798	0.054204	0.817054	1.28765	0.203517	0.58888	0.0915741	0.837341	1.0516	0.296637	0.713786
PUS1	-0.0157293	0.016412	-0.958403	0.33786	0.667516	-0.0243939	0.162415	-1.25806	0.213941	0.59804	0.00615906	0.12759	0.199848	0.842185	0.963092
PUS10	0.0085154	0.0220177	0.386753	0.698939	0.884222	0.0133039	0.251666	0.53481	0.59504	0.852397	-0.00880415	0.234693	-0.186097	0.852913	0.966151
PUS7	0.0116816	0.0304089	0.38415	0.700867	0.885471	0.000621306	0.506062	0.0181645	0.985577	0.994989	0.0533849	0.5059	0.803774	0.424278	0.795152
PUS7L	-0.0103991	0.0439942	-0.236375	0.813142	0.931678	-0.0722033	0.946349	-1.30564	0.197371	0.584556	0.0961454	0.84255	1.32415	0.189807	0.627628
PVR	-0.0229482	0.013641	-1.6823	0.0925104	0.388819	-0.0233098	0.155908	-1.62686	0.109758	0.472029	-0.0194473	0.218444	-0.436209	0.664042	0.904727
PVT1	-0.0628361	0.0377859	-1.66295	0.0963221	0.396255	-0.0929291	0.568392	-2.32029	0.0242462	0.276048	0.180904	0.535138	1.58711	0.119207	0.548925
PWAR6	-0.0216679	0.0511249	-0.423823	0.671695	0.870429	-0.0364392	2.10039	-0.636858	0.526986	0.817319	0.0368258	1.46947	0.32343	0.747344	0.935365
PWP1	-0.0616984	0.0265367	-2.32502	0.0200707	0.20253	-0.050657	0.275229	-1.62502	0.110322	0.472029	-0.0907562	0.244319	-1.79462	0.0770785	0.480399
PWRN1	0.11381	0.0743187	1.53137	0.125677	0.443001	0.0840849	1.34998	0.880045	0.38398	0.72621	0.159341	1.24486	1.34746	0.182507	0.622627
PWWP2A	0.00425574	0.0354819	0.119941	0.90453	0.969385	0.0105283	0.662751	0.262746	0.793775	0.937345	-0.0185248	0.670306	-0.24259	0.80904	0.954719
PWWP2B	-0.0157515	0.0103401	-1.52333	0.127675	0.444585	-0.0238276	0.101367	-2.09332	0.0411708	0.328571	0.0223755	0.0854392	0.904715	0.368753	0.759732
PXDN	-0.0215226	0.00678692	-3.17119	0.00151815	0.0649654	-0.0235177	0.0393132	-3.11309	0.00299551	0.128557	-0.013174	0.0324417	-0.852484	0.396884	0.775907
PXDNL	-0.0304249	0.0278065	-1.09417	0.273882	0.611248	-0.0167072	0.448874	-0.538752	0.592336	0.851161	-0.0867001	0.328866	-1.38035	0.171952	0.612946
PXK	-0.00822879	0.0357282	-0.230316	0.817846	0.933654	0.00980359	0.870983	0.249449	0.803987	0.941039	-0.0940988	0.81953	-1.0972	0.276354	0.700192
PXMP4	-0.00440637	0.0148055	-0.297617	0.765996	0.913377	-0.00173172	0.153751	-0.112368	0.910961	0.973646	-0.0364384	0.15945	-0.683223	0.497509	0.836713
PXN	0.0083713	0.0177214	0.472384	0.636653	0.857329	0.00302423	0.192081	0.149874	0.881439	0.965947	0.026403	0.192516	0.712529	0.478531	0.830158
PXN-AS1	-0.0161115	0.0129259	-1.24645	0.212599	0.54863	-0.00823197	0.0882253	-0.578136	0.565711	0.838332	-0.0530251	0.103041	-1.72054	0.0898004	0.502856
PXYLP1	-0.0611376	0.0337673	-1.81056	0.0702092	0.347694	-0.0194587	0.590348	-0.519285	0.605745	0.856357	-0.241196	0.600421	-3.0968	0.00282415	0.199104
PYGB	0.000912283	0.0240985	0.0378564	0.969802	0.990395	0.0169645	0.428415	0.644399	0.522124	0.814581	-0.0820786	0.453503	-1.37118	0.174745	0.615309
PYGL	0.00649152	0.0054539	1.19025	0.233947	0.572673	0.0049022	0.0208566	0.841782	0.40373	0.739894	0.0178304	0.0258269	1.14628	0.255624	0.685261
PYGO1	0.0267739	0.023862	1.12203	0.261849	0.600636	0.023196	0.36352	0.86091	0.393204	0.731701	0.0397863	0.354652	0.77431	0.441384	0.805265
PYGO2	0.0126908	0.0100459	1.26329	0.206486	0.542831	0.0019364	0.0886621	0.176489	0.860589	0.959111	0.0684605	0.0568747	2.74004	0.00797398	0.261236
PYM1	-0.0215703	0.00847909	-2.54395	0.0109608	0.151723	-0.0209529	0.0741433	-2.37317	0.0213321	0.265353	-0.0288989	0.105995	-0.950083	0.345374	0.746932
PYROXD1	0.00324677	0.0145039	0.223855	0.82287	0.936282	-0.00707586	0.170653	-0.446503	0.657071	0.878325	0.0565034	0.164058	1.56974	0.121034	0.551774
PYROXD2	-0.00690133	0.00929192	-0.742723	0.457649	0.756139	-0.00545208	0.0741104	-0.559528	0.578182	0.8451	-0.0214393	0.0753322	-0.694687	0.489986	0.835169
PYURF	-0.00307657	0.0120251	-0.255846	0.79807	0.926418	-0.00747433	0.0973559	-0.589028	0.55837	0.83409	0.0356654	0.15302	0.946967	0.346949	0.7483
PYY	-0.015752	0.0152756	-1.03118	0.302454	0.636416	0.00780044	0.059848	0.393498	0.696144	0.895558	-0.0501823	0.0736512	-2.09373	0.0399475	0.393378
PZP	0.0239845	0.00739674	3.24258	0.00118452	0.0582529	0.0268579	0.0329961	3.47731	0.00102604	0.0932018	-0.00780789	0.0569109	-0.303906	0.76223	0.939896
QARS	-0.0243917	0.0135271	-1.80317	0.0713614	0.348522	-0.0275358	0.105828	-1.70331	0.0946813	0.452219	-0.0170495	0.0771892	-0.690151	0.492406	0.83609
QDPR	-0.0158437	0.0289515	-0.54725	0.584207	0.831593	-0.012687	0.405853	-0.384833	0.701916	0.898384	-0.0264838	0.372633	-0.437558	0.663068	0.904649
QKI	0.105516	0.0466133	2.26364	0.0235964	0.216467	0.119773	3.45739	2.38041	0.0209583	0.262684	0.0192027	3.41613	0.15511	0.877185	0.971251
QPCT	-0.0161898	0.00847494	-1.91032	0.0560923	0.315308	-0.0219979	0.0617633	-2.41557	0.0192268	0.255955	0.0213647	0.0648835	0.922615	0.359411	0.754711
QPCTL	0.00332235	0.0189003	0.175783	0.860465	0.952191	-0.00339283	0.135957	-0.158245	0.874945	0.963022	0.0267334	0.124745	0.667793	0.506847	0.840936
QRICH1	-0.0700065	0.0336106	-2.08287	0.0372632	0.266753	-0.075851	0.644539	-2.02897	0.0475486	0.34978	-0.045361	0.648527	-0.590883	0.556523	0.859175
QRICH2	-0.0194981	0.0278822	-0.699301	0.484364	0.773256	-0.0223089	0.307127	-0.681906	0.498353	0.802237	-0.0120372	0.278237	-0.225839	0.821992	0.958654
QRSL1	-0.0104199	0.0204958	-0.508393	0.611178	0.844299	0.00162558	0.275477	0.0714658	0.943299	0.984098	-0.0624178	0.241635	-1.32074	0.190935	0.629101
QSER1	-0.0620881	0.0296554	-2.09365	0.036291	0.262856	-0.0694861	0.708365	-2.13416	0.0375213	0.320039	-0.0260724	0.648727	-0.362928	0.717764	0.92687
QSOX1	-0.0856974	0.0273016	-3.13892	0.00169572	0.0677489	-0.0756061	0.466708	-2.36089	0.0219794	0.26765	-0.112543	0.387997	-2.15464	0.0346709	0.370574
QSOX2	-0.0712823	0.0239979	-2.97036	0.00297447	0.0834816	-0.0600019	0.212869	-1.92775	0.0601698	0.38191	-0.087817	0.185811	-2.33039	0.0227052	0.318756
QTRT1	-0.0399495	0.0291344	-1.37121	0.170308	0.502338	-0.0412063	0.524752	-1.16804	0.248069	0.630596	-0.0372539	0.347667	-0.72104	0.473313	0.82658
QTRT2	-0.0086972	0.0122544	-0.709723	0.477876	0.768708	-0.0135554	0.108149	-0.96345	0.339741	0.696637	0.00656988	0.0915142	0.263411	0.793016	0.950394
R3HCC1	-0.0190782	0.0105836	-1.80262	0.0714487	0.348522	-0.0236978	0.0814926	-1.94617	0.0569973	0.376948	-0.00480622	0.0921716	-0.224562	0.822981	0.958784
R3HCC1L	0.00397116	0.0300264	0.132256	0.894782	0.965335	-0.0328502	0.419519	-0.91379	0.365007	0.714373	0.088924	0.366899	1.6285	0.10796	0.533293
R3HDM1	0.00120192	0.041427	0.029013	0.976854	0.992797	0.0104873	2.52868	0.232341	0.817177	0.944803	-0.0484077	2.14819	-0.463973	0.644123	0.898056
R3HDM2	-0.121437	0.0506373	-2.39817	0.0164771	0.181781	-0.0965498	1.85489	-1.70022	0.0950094	0.452436	-0.218039	1.87493	-1.94887	0.0553638	0.438133
R3HDM4	-0.00628048	0.0120296	-0.522087	0.60161	0.837672	0.00645837	0.0672154	0.423824	0.673813	0.884135	-0.0273494	0.0440102	-1.39558	0.1673	0.607667
RAB10	0.034354	0.0383961	0.894725	0.370934	0.695178	0.0340337	0.930258	0.791679	0.432112	0.760712	0.0356172	0.949061	0.417195	0.677826	0.91044
RAB11A	0.019358	0.0390831	0.495304	0.620386	0.848678	0.0343697	0.537198	0.809201	0.422053	0.752778	-0.0635642	0.770606	-0.636756	0.526545	0.850566
RAB11B	-0.0439313	0.0252564	-1.73941	0.0819624	0.369413	0.00190707	0.305562	0.0600394	0.952352	0.986484	-0.122736	0.231974	-2.94701	0.00436933	0.223271
RAB11FIP1	0.000268859	0.0236038	0.0113905	0.990912	0.997386	0.00240565	0.35941	0.0925454	0.926617	0.9802	-0.00977204	0.390495	-0.173421	0.862826	0.967595
RAB11FIP2	-0.00768689	0.0317835	-0.241851	0.808895	0.92998	0.00602451	0.677255	0.165129	0.869477	0.962295	-0.0508553	0.567089	-0.785589	0.434788	0.800564
RAB11FIP3	0.00212985	0.0429684	0.0495679	0.960467	0.988759	0.0401028	1.03456	0.831418	0.409505	0.744773	-0.143854	0.997374	-1.52108	0.132794	0.565118
RAB11FIP4	-0.0914194	0.0447762	-2.0417	0.0411815	0.275368	-0.0807565	1.12676	-1.60665	0.114131	0.47873	-0.13241	0.984983	-1.34358	0.183472	0.62265
RAB11FIP5	-0.0232022	0.014989	-1.54795	0.121635	0.435731	-0.00554912	0.113829	-0.309515	0.758259	0.922945	-0.0641915	0.108877	-2.34968	0.0216464	0.312469
RAB12	-3.40838e-05	0.0313645	-0.0010867	0.999133	0.999912	0.00547429	0.579889	0.155678	0.876884	0.964064	-0.0214705	0.512272	-0.309512	0.757861	0.938916
RAB14	-0.0368703	0.0311548	-1.18346	0.236628	0.576122	-0.0279307	0.438665	-0.808071	0.422698	0.75323	-0.0755897	0.496515	-1.05081	0.296999	0.713786
RAB15	-0.031973	0.025785	-1.23999	0.214981	0.550631	-0.00225109	0.334426	-0.0718885	0.942964	0.984034	-0.0945724	0.247376	-2.08106	0.0411285	0.396154
RAB18	0.024027	0.0294227	0.816613	0.41415	0.727106	0.0328825	0.6305	1.00632	0.318882	0.684007	-0.0139183	0.55394	-0.20577	0.837574	0.962058
RAB1A	0.00489091	0.037548	0.130257	0.896363	0.965918	0.0303146	0.694968	0.704176	0.484437	0.793294	-0.0759413	0.752879	-0.989314	0.325954	0.734557
RAB1B	-0.00211645	0.0173696	-0.121848	0.903019	0.96869	-0.0150763	0.154645	-0.733931	0.466264	0.781506	0.0303944	0.135846	0.934199	0.353447	0.7511
RAB21	0.0202649	0.0292709	0.692323	0.488735	0.775024	0.0157058	0.448488	0.491879	0.624857	0.863427	0.0442646	0.474066	0.604212	0.547677	0.856853
RAB22A	-0.0258838	0.0223877	-1.15616	0.247617	0.586872	-0.0431407	0.317377	-1.73024	0.0894644	0.44261	0.0459191	0.307975	0.902868	0.369726	0.760109
RAB23	-0.0158331	0.0200169	-0.790989	0.428951	0.738111	-0.00650511	0.204055	-0.283431	0.777962	0.930751	-0.0454752	0.224718	-1.11149	0.2702	0.696045
RAB24	-0.00491518	0.00708443	-0.693801	0.487807	0.774193	-0.00176655	0.0513409	-0.221851	0.825291	0.946892	-0.016872	0.027639	-1.08731	0.280668	0.702154
RAB26	0.00213445	0.0290204	0.0735501	0.941368	0.982615	0.0188916	0.40276	0.55159	0.58357	0.847069	-0.0405239	0.283612	-0.741579	0.46085	0.81855
RAB27A	0.0105904	0.0236636	0.44754	0.654485	0.863891	0.00727997	0.295707	0.269978	0.788236	0.935009	0.0216811	0.298077	0.439284	0.661824	0.904455
RAB27B	-0.00952515	0.0303579	-0.313761	0.753702	0.908894	0.000562297	0.36754	0.0161613	0.987167	0.995247	-0.0417005	0.33274	-0.671089	0.504396	0.840172
RAB28	-0.00355528	0.0383592	-0.0926839	0.926155	0.976925	-0.0135954	1.23272	-0.322681	0.748219	0.91749	0.045083	1.17506	0.486154	0.628393	0.891564
RAB29	-0.00489809	0.0104501	-0.468712	0.639275	0.858223	-0.00819478	0.0841596	-0.691389	0.492368	0.798434	0.00661124	0.0768425	0.298526	0.766196	0.941409
RAB2A	0.0220534	0.0393979	0.55976	0.575643	0.826517	0.0542953	1.12026	1.24433	0.218906	0.603586	-0.120232	1.07813	-1.31167	0.193963	0.631575
RAB2B	0.00916892	0.0209329	0.438014	0.661376	0.866133	-0.00501846	0.249576	-0.209415	0.834935	0.951154	0.0548489	0.242302	1.27554	0.20638	0.642929
RAB30	-0.0545096	0.0361657	-1.50722	0.131755	0.450384	-0.0416057	0.891868	-1.02653	0.309351	0.676308	-0.104927	0.837994	-1.30971	0.194622	0.63231
RAB30-AS1	-0.0182027	0.0345436	-0.526949	0.598229	0.836303	-0.00651921	0.567396	-0.160831	0.872844	0.962369	-0.0491979	0.508088	-0.745178	0.458686	0.816924
RAB31	-0.0137756	0.0150758	-0.913756	0.360845	0.6862	-0.0261537	0.0672805	-1.26902	0.212086	0.597482	0.000471146	0.0583309	0.0213088	0.983061	0.995991
RAB33A	0.0115937	0.00748823	1.54825	0.121562	0.435731	0.011262	0.0487189	1.35148	0.18234	0.570108	0.0129847	0.0365075	0.760799	0.44936	0.811235
RAB33B	-0.00318119	0.0119524	-0.266156	0.790119	0.923517	-0.00348792	0.0829892	-0.268068	0.789698	0.935794	-0.00152361	0.134792	-0.0503726	0.959971	0.991056
RAB35	-0.00270436	0.0105534	-0.256256	0.797753	0.926418	0.00296786	0.103211	0.250814	0.802938	0.940585	-0.0247584	0.0799301	-1.06112	0.292324	0.711923
RAB37	-0.0407138	0.0188709	-2.15749	0.0309671	0.244395	-0.0489932	0.222722	-2.3334	0.0234926	0.273394	-0.0059221	0.210754	-0.137591	0.890963	0.97529
RAB39A	0.0269584	0.0198246	1.35985	0.173878	0.507453	0.0403315	0.188363	1.74519	0.0868053	0.439003	-0.0103007	0.15622	-0.267033	0.790238	0.948752
RAB39B	-0.0312779	0.0157678	-1.98365	0.0472949	0.289156	-0.0347235	0.102834	-1.68506	0.099391	0.458853	-0.0264107	0.0802348	-1.07837	0.28461	0.705662
RAB3A	-0.0524446	0.0401333	-1.30676	0.191294	0.529289	-0.0838459	0.409807	-1.85431	0.0701133	0.407771	0.0641276	0.371157	0.736075	0.465059	0.820475
RAB3B	-0.00978699	0.00466778	-2.09671	0.0360191	0.262856	-0.00982624	0.0178749	-1.99896	0.0508041	0.358202	-0.00942698	0.0326045	-0.63326	0.52865	0.851122
RAB3C	-0.185716	0.0595726	-3.11748	0.00182407	0.0686493	-0.185361	2.75179	-2.70079	0.00929181	0.193123	-0.186802	2.5037	-1.55707	0.124013	0.555365
RAB3D	-0.0315661	0.0144644	-2.18233	0.0290855	0.236827	-0.0298568	0.130557	-1.89096	0.0641561	0.392656	-0.0404887	0.115056	-1.12237	0.265927	0.692871
RAB3GAP1	0.10037	0.037925	2.64655	0.00813187	0.129319	0.0802032	1.19953	1.94031	0.057724	0.376958	0.207683	1.14826	2.17809	0.0328072	0.365446
RAB3GAP2	-0.0622432	0.0411808	-1.51146	0.13067	0.4484	-0.0565873	0.942398	-1.15327	0.254024	0.634468	-0.0757205	0.888474	-0.999717	0.320928	0.730284
RAB3IP	-0.056224	0.060012	-0.93688	0.34882	0.67521	-0.00432176	1.46378	-0.0592387	0.953002	0.98673	-0.164837	1.41461	-1.5619	0.122871	0.553228
RAB40A	-0.00402971	0.0110567	-0.364457	0.715516	0.891906	-0.000304159	0.0962265	-0.0264629	0.978988	0.994654	-0.0502418	0.0736032	-1.24114	0.220989	0.656396
RAB40B	-0.0588996	0.0208901	-2.8195	0.0048098	0.103103	-0.051732	0.297339	-2.24727	0.0288526	0.292832	-0.092345	0.280201	-1.85707	0.0675543	0.461277
RAB40C	-0.0192683	0.0263572	-0.731047	0.46475	0.759723	-0.00570713	0.426421	-0.194233	0.846744	0.955758	-0.0751263	0.389089	-1.2598	0.21197	0.647048
RAB4A	-0.0213362	0.0231899	-0.920065	0.357539	0.682698	-0.0284664	0.309053	-1.12125	0.267286	0.642429	0.0145723	0.351517	0.25577	0.798886	0.953225
RAB5A	-0.0567687	0.0263654	-2.15315	0.0313069	0.245791	-0.0440807	0.401073	-1.51092	0.136808	0.515171	-0.113294	0.416523	-1.83981	0.0700818	0.465507
RAB5B	-0.047214	0.0232634	-2.02954	0.0424032	0.277596	-0.0380588	0.384348	-1.49522	0.140847	0.519281	-0.0936484	0.298691	-1.63367	0.106867	0.530585
RAB6A	-0.082449	0.0464562	-1.77477	0.0759359	0.358107	-0.0635369	1.41224	-1.16461	0.249442	0.631447	-0.132334	1.38107	-1.49353	0.139842	0.574486
RAB6B	-0.0620863	0.0343598	-1.80695	0.0707702	0.3482	-0.0556346	0.6961	-1.46928	0.147725	0.529995	-0.0921723	0.688822	-1.12725	0.26353	0.690907
RAB7A	-0.171082	0.0388975	-4.39828	1.09112e-05	0.00787927	-0.159985	0.890195	-3.61895	0.000665509	0.084482	-0.209132	0.859123	-2.55483	0.0128254	0.278322
RAB8A	-0.0139234	0.0102909	-1.35297	0.176064	0.511067	-0.0145177	0.0929535	-1.29801	0.199959	0.585735	-0.0106436	0.0868717	-0.405102	0.686652	0.914212
RAB8B	-0.0476651	0.039397	-1.20987	0.22633	0.565276	-0.0334202	0.730819	-0.731203	0.467908	0.781944	-0.0888454	0.716141	-1.14327	0.256865	0.685916
RAB9A	-0.0139904	0.0171311	-0.816664	0.41412	0.727106	-0.00446019	0.188014	-0.238662	0.812297	0.943109	-0.0641338	0.213886	-1.4961	0.139172	0.573668
RAB9B	-0.0296118	0.0259737	-1.14007	0.254257	0.592753	-0.0467531	0.390433	-1.49494	0.140919	0.519281	0.00849736	0.324177	0.182224	0.85594	0.966151
RABAC1	-0.0588777	0.0230452	-2.55488	0.0106224	0.149681	-0.071284	0.262181	-2.82732	0.00662942	0.170623	0.00411635	0.240567	0.0724546	0.942464	0.988012
RABEP1	-0.0521299	0.0477364	-1.09204	0.274818	0.61239	-0.00615061	1.28374	-0.110139	0.912719	0.974493	-0.176896	1.25023	-1.92298	0.0585959	0.441832
RABEP2	-0.0172897	0.0139455	-1.23981	0.215046	0.550631	-0.00571366	0.124724	-0.354948	0.724051	0.906495	-0.0521166	0.129323	-1.8666	0.0661924	0.457956
RABEPK	-0.0808997	0.0353213	-2.29039	0.0219986	0.21187	-0.09281	0.496458	-2.28224	0.0265573	0.286598	-0.0443129	0.4273	-0.621722	0.536177	0.852904
RABGAP1	-0.142241	0.0418175	-3.40148	0.000670232	0.0445049	-0.126809	1.39661	-2.65479	0.0104817	0.201878	-0.192884	1.29052	-2.22913	0.0290523	0.349824
RABGAP1L	0.00485879	0.0496282	0.0979039	0.922009	0.97577	0.0502386	2.61139	0.892886	0.375994	0.720204	-0.154165	2.56714	-1.46368	0.147807	0.584398
RABGEF1	-0.0242048	0.00822874	-2.9415	0.00326631	0.0876967	-0.030681	0.06873	-3.13797	0.00278974	0.127596	-0.00847835	0.0386429	-0.556461	0.57969	0.869784
RABGGTB	-0.0150968	0.0107927	-1.3988	0.161872	0.490885	-0.0154499	0.101242	-1.3262	0.190518	0.579266	-0.0129585	0.120427	-0.45203	0.65266	0.900343
RABIF	-0.0270479	0.0111259	-2.43107	0.0150543	0.178581	-0.0416894	0.098678	-3.25067	0.00201335	0.114067	0.0174931	0.0772305	0.782034	0.43686	0.802329
RABL2A	-0.00539322	0.0211949	-0.254458	0.799142	0.926579	0.00776604	0.269068	0.321434	0.749158	0.9177	-0.0493412	0.28498	-1.1175	0.267642	0.693486
RABL2B	0.00233502	0.0244519	0.0954943	0.923922	0.976401	0.0234396	0.221206	0.885427	0.380012	0.722477	-0.120286	0.276026	-1.88506	0.0641456	0.453851
RABL3	-0.0183507	0.0147077	-1.2477	0.212143	0.548466	-0.0191288	0.125911	-1.16816	0.248023	0.630596	-0.0151032	0.139584	-0.451482	0.653053	0.900343
RABL6	-0.0250443	0.0380994	-0.657342	0.510961	0.787572	-0.0393155	0.775622	-0.908109	0.367972	0.716602	0.0239521	0.677906	0.298583	0.766152	0.941409
RAC1	-0.0715935	0.0353039	-2.02792	0.0425684	0.278323	-0.0652432	0.586071	-1.65796	0.103291	0.463958	-0.0977873	0.581529	-1.22355	0.225269	0.658992
RAC3	-0.00765405	0.0149325	-0.512577	0.608247	0.842801	-0.00687866	0.148957	-0.405835	0.686514	0.890769	-0.0103429	0.112915	-0.327693	0.744132	0.93531
RACGAP1	-0.00728008	0.0157445	-0.46239	0.643802	0.858834	-0.00229547	0.0557921	-0.119263	0.905694	0.971931	-0.0173617	0.0836421	-0.634276	0.527991	0.851027
RACK1	-0.00282202	0.0226948	-0.124347	0.901041	0.968283	0.0019518	0.310596	0.079248	0.937137	0.982807	-0.0296825	0.271701	-0.508076	0.613064	0.882538
RAD1	-0.0127944	0.0100988	-1.26692	0.205184	0.541465	-0.010519	0.0826072	-0.938343	0.352367	0.705223	-0.022593	0.0702192	-0.971188	0.334835	0.739717
RAD17	-0.00321377	0.0232326	-0.13833	0.889979	0.964165	-0.00235617	0.252148	-0.0885711	0.92976	0.981149	-0.00597056	0.284061	-0.125183	0.900742	0.977542
RAD18	0.0397076	0.0302492	1.31268	0.189291	0.526623	0.0384156	0.506242	1.12111	0.267345	0.642429	0.0442699	0.455077	0.68752	0.494051	0.836574
RAD21	-0.0284564	0.0449964	-0.632416	0.527115	0.798583	-0.0592542	0.927716	-1.13058	0.263374	0.639935	0.0578836	0.868378	0.659614	0.51169	0.844353
RAD23A	-0.0147337	0.0274867	-0.53603	0.591938	0.833953	-0.0140893	0.336758	-0.44094	0.661068	0.879762	-0.0165676	0.285571	-0.307351	0.759499	0.939438
RAD23B	-0.0166186	0.035427	-0.469093	0.639003	0.858094	0.0154946	0.713371	0.383902	0.702602	0.898384	-0.12441	0.748423	-1.68247	0.096983	0.515928
RAD51AP2	-0.00914547	0.00551386	-1.65863	0.0971895	0.397496	-0.0106486	0.0268919	-1.68287	0.0983423	0.457878	-0.00440326	0.013792	-0.391774	0.696428	0.918344
RAD51B	-0.0359416	0.0376906	-0.953597	0.340288	0.669107	-0.0204142	0.519856	-0.464831	0.644015	0.871363	-0.0793499	0.499434	-1.08062	0.283614	0.704732
RAD51C	0.0269815	0.0191212	1.41108	0.15822	0.485898	0.0429955	0.255189	2.01756	0.0487643	0.352405	-0.0391582	0.246379	-0.904158	0.369047	0.759978
RAD52	0.010653	0.0269132	0.395827	0.692233	0.881841	0.0377061	0.430128	1.26099	0.21289	0.597887	-0.104744	0.452113	-1.69605	0.0943676	0.51069
RAD54B	0.000740769	0.00681861	0.108639	0.913489	0.972299	0.00157989	0.046529	0.214988	0.83061	0.949525	-0.00445401	0.0430508	-0.243595	0.808265	0.954413
RAD54L2	-0.0904895	0.029716	-3.04514	0.0023257	0.0785537	-0.0738466	0.508488	-2.28366	0.026468	0.286598	-0.180852	0.574278	-2.40018	0.0190797	0.305679
RAD9A	0.0250862	0.0397865	0.630521	0.528354	0.79915	0.0426457	1.11682	0.944122	0.349434	0.70368	-0.035692	1.0596	-0.424723	0.672355	0.908363
RADIL	0.0198736	0.00818747	2.42732	0.015211	0.17935	0.0176552	0.0536522	1.98644	0.0522174	0.362634	0.0323086	0.0679064	1.53539	0.129245	0.559628
RAE1	-0.0101351	0.013244	-0.76526	0.444117	0.748747	-0.00830957	0.158279	-0.579838	0.564505	0.837732	-0.0208194	0.156785	-0.600508	0.550128	0.857457
RAF1	-0.039532	0.0348793	-1.13339	0.257049	0.595537	-0.0459699	0.777699	-1.20492	0.233639	0.616869	-0.00675995	0.756599	-0.0785325	0.937631	0.98699
RAI1	-0.0547229	0.0391459	-1.39792	0.162137	0.491427	-0.0405838	0.666282	-0.852921	0.397579	0.734718	-0.0843359	0.609098	-1.22472	0.224831	0.658702
RAI14	-0.0185221	0.0166526	-1.11227	0.266024	0.605645	-0.00875623	0.158359	-0.481766	0.631975	0.867351	-0.0695887	0.174794	-1.67434	0.0985743	0.517695
RAI2	-0.0203667	0.0188955	-1.07786	0.281097	0.617456	-0.00686626	0.231868	-0.311897	0.756354	0.9215	-0.058144	0.204159	-1.5789	0.118916	0.548563
RALA	-0.098953	0.0325933	-3.03599	0.00239746	0.0791434	-0.131783	0.547521	-3.60093	0.000703524	0.084482	0.026949	0.596412	0.376026	0.708047	0.923755
RALB	-0.00464177	0.00993188	-0.46736	0.640242	0.858223	-0.00946458	0.0939621	-0.886934	0.379161	0.722256	0.026594	0.109447	0.979259	0.330861	0.737656
RALBP1	-0.00833504	0.0223819	-0.372401	0.709594	0.889131	-0.000470515	0.298949	-0.0188758	0.985012	0.994989	-0.0410577	0.307329	-0.807495	0.422146	0.794195
RALGAPA1	0.033674	0.049308	0.682932	0.49465	0.777646	0.0907296	1.8015	1.62023	0.111177	0.472526	-0.163229	1.75014	-1.56909	0.121185	0.551774
RALGAPA2	0.0706637	0.0421584	1.67615	0.0937094	0.390873	0.140563	1.21576	2.95585	0.00466249	0.146015	-0.185982	1.16193	-2.04104	0.0450602	0.410712
RALGAPB	-0.0348107	0.03143	-1.10756	0.26805	0.607027	-0.0261254	0.711239	-0.742672	0.460992	0.777764	-0.0691821	0.665706	-0.988603	0.326299	0.734805
RALGDS	-0.0191333	0.0305741	-0.6258	0.531446	0.800763	-0.0608085	0.376041	-1.65382	0.104248	0.463958	0.074254	0.335499	1.34908	0.181706	0.621686
RALGPS1	0.0539634	0.0529898	1.01837	0.3085	0.643209	0.0586611	1.79975	0.945499	0.348737	0.70368	0.0412964	1.85392	0.40535	0.68647	0.914212
RALGPS2	0.153191	0.0418671	3.65899	0.00025321	0.0281306	0.22073	0.922585	4.7362	1.69504e-05	0.0211419	-0.129241	0.950587	-1.35609	0.179475	0.620333
RALY	-0.018886	0.0208978	-0.903732	0.366137	0.690557	-0.0112861	0.239777	-0.484091	0.630335	0.866543	-0.0499564	0.210523	-1.05976	0.292937	0.711923
RALYL	0.279372	0.0710841	3.93017	8.48862e-05	0.0172066	0.249333	4.06	3.0045	0.00415297	0.137574	0.362143	3.98064	2.62892	0.0105435	0.267864
RAMP1	-0.00506846	0.0224495	-0.225772	0.821379	0.935734	0.0110073	0.35486	0.442535	0.659921	0.879067	-0.0757059	0.341394	-1.452	0.151018	0.586135
RAN	-0.000970523	0.0261226	-0.0371526	0.970363	0.990395	-0.0162643	0.261295	-0.583228	0.562238	0.836408	0.108563	0.24123	1.45468	0.152295	0.587222
RANBP1	-0.0308583	0.0169025	-1.82567	0.0679001	0.340207	-0.0299916	0.170762	-1.62418	0.110329	0.472029	-0.0353375	0.175492	-0.841836	0.402778	0.779508
RANBP10	-0.0388155	0.0287177	-1.35162	0.176496	0.511599	-0.0517784	0.426954	-1.55247	0.126561	0.49942	-0.00165267	0.445858	-0.0292655	0.976737	0.995169
RANBP17	-0.0561169	0.053372	-1.05143	0.293061	0.628556	-0.0635494	1.18505	-0.949413	0.346985	0.702235	-0.0431422	1.00181	-0.487825	0.627215	0.890823
RANBP2	0.0217587	0.0339619	0.640678	0.521732	0.793828	0.0114466	0.822124	0.313884	0.754854	0.920837	0.0891565	0.799412	0.956303	0.342246	0.744399
RANBP3	0.0188643	0.0191239	0.986427	0.323924	0.654066	0.00388057	0.281863	0.181779	0.856456	0.958382	0.0797514	0.274985	1.85325	0.0681067	0.461779
RANBP3L	0.00264796	0.00650832	0.406858	0.684112	0.878092	0.00297117	0.0341062	0.430124	0.668867	0.881348	9.28581e-05	0.0436142	0.00478103	0.996199	0.999422
RANBP6	-0.00856744	0.0161773	-0.529595	0.596393	0.835991	-0.0050498	0.162814	-0.274242	0.784975	0.93372	-0.0204679	0.170385	-0.604333	0.547598	0.856853
RANBP9	0.0195871	0.0423549	0.462453	0.643757	0.858834	0.0382511	1.00883	0.788242	0.434101	0.761421	-0.0401012	0.893205	-0.462094	0.645462	0.899041
RANGAP1	0.0241951	0.0255412	0.947298	0.343487	0.670485	0.039389	0.419917	1.35188	0.182212	0.570018	-0.0262252	0.307695	-0.494098	0.622801	0.888485
RANGRF	-0.00825006	0.0115306	-0.715495	0.474303	0.766877	-0.0172599	0.0938718	-1.36051	0.179482	0.567962	0.0345484	0.092702	1.2495	0.215688	0.651951
RAP1A	-0.0151993	0.0355816	-0.427169	0.669257	0.869996	0.00369705	0.934034	0.0920409	0.927016	0.980415	-0.0840685	0.885711	-1.09631	0.276739	0.700467
RAP1B	-0.0778752	0.0319995	-2.43364	0.0149479	0.177683	-0.0401766	0.638331	-1.12821	0.264363	0.640606	-0.23597	0.605967	-3.23577	0.00186181	0.182921
RAP1GAP	-0.122365	0.0314676	-3.88859	0.000100826	0.0184913	-0.102871	0.695902	-2.95217	0.00471026	0.146259	-0.208533	0.524226	-2.84644	0.00581225	0.234947
RAP1GAP2	-0.0769104	0.0317116	-2.42531	0.0152954	0.17935	-0.0471027	0.500839	-1.25965	0.213371	0.597987	-0.15325	0.435083	-2.5609	0.0126228	0.278322
RAP1GDS1	-0.02769	0.0396163	-0.698956	0.48458	0.773256	-0.0448671	1.61801	-1.03754	0.304243	0.673163	0.061997	1.57622	0.627417	0.532449	0.852302
RAP2A	0.0229612	0.024545	0.935472	0.349545	0.675811	0.0139415	0.406525	0.514848	0.608821	0.856947	0.0645026	0.306751	1.10994	0.270863	0.696846
RAP2B	-0.0120431	0.00748254	-1.60949	0.107509	0.412009	-0.0124614	0.0706699	-1.59284	0.117201	0.485093	-0.00755361	0.0897043	-0.294723	0.769087	0.942312
RAP2C-AS1	-0.00337358	0.0116727	-0.289014	0.772571	0.916345	-0.0113706	0.0970023	-0.906247	0.368948	0.717548	0.0480895	0.106434	1.51088	0.135404	0.568002
RAPGEF1	-0.114514	0.0352939	-3.24459	0.0011762	0.0582529	-0.120915	0.891482	-3.05269	0.00355578	0.132979	-0.0898478	0.864295	-1.15551	0.251851	0.682912
RAPGEF2	0.103783	0.0462722	2.24289	0.0249041	0.22167	0.128926	2.20655	2.52015	0.0148098	0.236353	-0.00930418	2.11258	-0.0857552	0.931909	0.985563
RAPGEF3	-0.000528877	0.00960536	-0.0550606	0.95609	0.987632	0.000703602	0.0515178	0.0720111	0.942867	0.984034	-0.036016	0.052594	-0.686946	0.49586	0.836713
RAPGEF4	-0.0356357	0.0489404	-0.728145	0.466525	0.761735	-0.0150665	2.63751	-0.275067	0.784345	0.93372	-0.117062	2.4926	-1.07415	0.286482	0.707369
RAPGEF4-AS1	-0.00926613	0.0154803	-0.598575	0.549457	0.814446	-0.0166425	0.175558	-0.971092	0.335957	0.694651	0.0234282	0.201524	0.64933	0.518273	0.846748
RAPGEF5	-0.0179503	0.0294775	-0.608949	0.542558	0.809489	-0.0104748	0.439623	-0.294104	0.769838	0.926968	-0.0342069	0.270432	-0.651292	0.517014	0.846355
RAPGEF6	-0.0223118	0.00966575	-2.30833	0.0209807	0.207543	-0.0234118	0.0843298	-2.2246	0.0304325	0.29655	-0.0163812	0.0601181	-0.670364	0.504947	0.840172
RAPGEFL1	-0.0618455	0.0347445	-1.78001	0.0750744	0.356161	-0.0465549	0.553265	-1.18337	0.241994	0.624735	-0.116052	0.475569	-1.56673	0.121736	0.552623
RAPH1	-0.0192893	0.0445936	-0.432558	0.665336	0.868719	0.0253723	0.620607	0.498358	0.620447	0.861869	-0.166473	0.77848	-1.8012	0.0760285	0.476758
RARA	0.00296434	0.00636624	0.465635	0.641477	0.858425	0.0128071	0.038292	1.85301	0.0695072	0.406863	-0.0521333	0.0412277	-3.18811	0.00215046	0.186738
RARB	0.0281403	0.0421991	0.666845	0.504871	0.783656	0.0356628	0.596811	0.739526	0.463008	0.778823	0.0035505	0.633759	0.0407223	0.967638	0.993276
RARG	-0.0104938	0.0117606	-0.892291	0.372237	0.696439	-0.0136014	0.0902559	-1.09325	0.279279	0.651902	0.0155957	0.0908502	0.432629	0.666972	0.905546
RARRES1	-0.0284501	0.0177108	-1.60637	0.108193	0.41338	-0.0254333	0.148411	-1.33218	0.188559	0.577076	-0.047073	0.249968	-0.992391	0.324462	0.733109
RARS	-0.037341	0.029526	-1.26468	0.205985	0.542484	-0.0433608	0.419509	-1.27088	0.209375	0.595557	-0.0193869	0.369185	-0.329023	0.743131	0.93531
RARS2	-0.0163377	0.0383565	-0.425944	0.670149	0.869996	0.00134707	0.923858	0.0318957	0.974676	0.993717	-0.0996045	0.99696	-1.08688	0.280857	0.702154
RASA1	0.12711	0.0569619	2.23149	0.0256486	0.223825	0.195252	1.66664	3.04979	0.00358495	0.133208	-0.131766	1.90144	-1.05594	0.294666	0.71211
RASA2	0.0150906	0.0376422	0.400896	0.688497	0.879577	-0.0049638	1.18183	-0.118721	0.905949	0.971931	0.100893	1.15131	1.16662	0.247365	0.679356
RASA3	0.0122889	0.021902	0.561086	0.574739	0.826245	-0.00746973	0.222527	-0.300427	0.765038	0.925641	0.0807225	0.234514	1.74451	0.0855072	0.495945
RASAL1	0.00544692	0.00511051	1.06583	0.286502	0.622625	0.00914997	0.0279614	1.55792	0.125264	0.497097	-0.0060979	0.0077498	-0.588019	0.558433	0.859467
RASAL2	-0.0206226	0.0492409	-0.418811	0.675354	0.872238	0.0245775	2.82982	0.450045	0.654531	0.876364	-0.217129	2.62026	-1.90686	0.0606886	0.445863
RASD1	-0.0300934	0.0171596	-1.75373	0.0794763	0.363671	-0.0201498	0.178023	-1.01308	0.315671	0.680196	-0.0590406	0.142206	-1.73977	0.086343	0.49764
RASD2	-0.00361897	0.010879	-0.332657	0.739393	0.902514	0.000662899	0.0959964	0.0520474	0.958689	0.988182	-0.0151717	0.0545759	-0.725203	0.470771	0.82451
RASGEF1A	-0.0424062	0.0224197	-1.89147	0.0585615	0.320001	-0.0238094	0.303467	-0.973631	0.334706	0.693539	-0.14042	0.30344	-2.5012	0.0147458	0.289475
RASGEF1B	0.0359345	0.0571325	0.628968	0.52937	0.79994	0.0588203	1.63382	0.895805	0.374447	0.720204	-0.0353898	1.21924	-0.305301	0.761098	0.939848
RASGEF1C	-0.0389432	0.0213609	-1.82311	0.0682873	0.341407	-0.0332066	0.196667	-1.31295	0.195096	0.582024	-0.0532173	0.183544	-1.33391	0.186603	0.624315
RASGRF1	-0.089413	0.051686	-1.72993	0.0836433	0.373279	-0.0897067	1.55837	-1.45045	0.152884	0.53536	-0.0887329	1.54286	-0.942825	0.349048	0.748864
RASGRF2	-0.243489	0.0758152	-3.21162	0.00131991	0.0610008	-0.199604	2.4897	-2.17294	0.0350253	0.309918	-0.337256	2.34754	-2.51172	0.0143611	0.288071
RASGRP1	-0.0571669	0.0390061	-1.46559	0.14276	0.46688	-0.0822023	0.670431	-1.85043	0.0698844	0.407381	0.0271117	0.6852	0.332632	0.740417	0.934622
RASGRP2	-0.0514933	0.0251187	-2.05	0.0403648	0.27369	-0.0462037	0.30619	-1.6247	0.110218	0.472029	-0.0702661	0.275025	-1.31157	0.193999	0.631575
RASGRP3	-0.0178339	0.0147666	-1.20771	0.227157	0.566373	-0.0297291	0.0913008	-1.64538	0.107082	0.469227	0.00609241	0.127823	0.237751	0.812776	0.955974
RASIP1	0.000941241	0.00845535	0.111319	0.911363	0.97217	-0.00102062	0.0233198	-0.0647593	0.948708	0.985727	0.00173415	0.00761211	0.17308	0.863094	0.967684
RASL10A	0.000656674	0.00603689	0.108777	0.91338	0.972299	0.000915481	0.0291582	0.146057	0.884436	0.967444	-0.00266056	0.0324979	-0.118562	0.906038	0.979358
RASL11B	-0.00336971	0.00507522	-0.663953	0.506721	0.78407	-0.00561738	0.0197431	-1.00797	0.318092	0.683375	0.00755418	0.0106003	0.614866	0.540658	0.853267
RASSF1	-0.00477638	0.00821843	-0.581179	0.56112	0.819514	-0.00139815	0.0630526	-0.153733	0.87841	0.964273	-0.0198171	0.0443901	-1.03268	0.305349	0.721281
RASSF2	0.00125129	0.00559608	0.223601	0.823067	0.936365	0.00188079	0.0170854	0.307069	0.760006	0.923708	-0.00192876	0.0247303	-0.140105	0.888984	0.974601
RASSF3	-0.0310173	0.015158	-2.04626	0.0407304	0.274562	-0.018781	0.160438	-1.13027	0.263502	0.639935	-0.0916862	0.152713	-2.47803	0.0156531	0.294015
RASSF4	8.16936e-05	0.0231589	0.00352753	0.997185	0.999001	0.0137592	0.307447	0.529072	0.598986	0.854152	-0.0523177	0.307073	-1.0278	0.307619	0.722221
RASSF5	-0.0198555	0.0238198	-0.833569	0.404524	0.719167	-0.0245698	0.291751	-0.959027	0.341943	0.698021	0.0102076	0.304582	0.157778	0.875126	0.970645
RASSF8	-0.0772649	0.0360004	-2.14622	0.0318552	0.247515	-0.0265547	0.614689	-0.645715	0.521277	0.814148	-0.243569	0.572087	-3.27053	0.00167463	0.182921
RASSF8-AS1	-0.0479209	0.0247984	-1.93242	0.053308	0.306703	-0.0236983	0.296185	-0.807582	0.422977	0.753439	-0.108436	0.275041	-2.33788	0.0222891	0.318723
RAVER2	0.0179537	0.0259329	0.692315	0.488739	0.775024	-0.0174382	0.315997	-0.617579	0.539523	0.824967	0.208707	0.351921	3.18379	0.00218923	0.186738
RB1	0.0398044	0.0344039	1.15697	0.247284	0.586677	0.0118894	0.882331	0.314384	0.754476	0.920837	0.173806	0.777224	2.09764	0.0395891	0.393223
RB1CC1	0.0536699	0.0453685	1.18298	0.236818	0.576122	0.0532653	1.38262	1.01801	0.313343	0.678587	0.0548958	1.37562	0.602767	0.548633	0.857141
RBAK-RBAKDN	0.0328114	0.0388987	0.843509	0.398944	0.715027	0.0256058	0.723936	0.563906	0.57522	0.844986	0.052679	0.730597	0.698663	0.487103	0.834517
RBBP4	-0.092793	0.0306019	-3.03226	0.00242731	0.0796737	-0.0848122	0.628574	-2.57034	0.0130356	0.222242	-0.14187	0.620807	-1.73384	0.0873977	0.498603
RBBP5	-0.0346431	0.0192959	-1.79537	0.0725955	0.351096	-0.0485044	0.194932	-2.21526	0.0311054	0.29819	0.0135508	0.162976	0.331905	0.740963	0.934821
RBBP6	0.0507203	0.0365237	1.3887	0.164925	0.494817	0.04097	0.750486	0.987615	0.327873	0.688485	0.0843362	0.759176	1.0949	0.277354	0.700894
RBBP7	-0.0246539	0.0278378	-0.885625	0.37582	0.699005	-0.00880252	0.315672	-0.261395	0.794838	0.937708	-0.0588639	0.270593	-1.18986	0.238165	0.672277
RBBP8	-0.0228166	0.012199	-1.87037	0.061433	0.328744	-0.0256462	0.131031	-1.89103	0.0641466	0.392656	-0.0108244	0.108405	-0.387698	0.699429	0.919682
RBCK1	-0.0374899	0.0231632	-1.61851	0.105553	0.409936	-0.0353314	0.312452	-1.32435	0.191127	0.579749	-0.0440997	0.245433	-0.944599	0.348148	0.748864
RBFOX1	0.0545407	0.0484505	1.1257	0.260292	0.598848	0.0612315	6.8592	1.21354	0.230356	0.615609	-0.0246059	6.66243	-0.141789	0.887658	0.974257
RBFOX2	-0.0780735	0.0537195	-1.45336	0.146125	0.47068	-0.0288497	2.53899	-0.464789	0.644006	0.871363	-0.224975	2.48193	-2.09808	0.0395484	0.393223
RBFOX3	-0.0279708	0.0656181	-0.426267	0.669913	0.869996	-0.0219942	2.62579	-0.288479	0.774117	0.928566	-0.0450455	2.69327	-0.349548	0.727739	0.929737
RBKS	0.0062091	0.0263206	0.235903	0.813508	0.931704	0.0269397	0.332297	0.916955	0.363361	0.713208	-0.0780803	0.378893	-1.318	0.191847	0.629376
RBL1	0.0265539	0.0236351	1.1235	0.261227	0.600066	0.0325314	0.324164	1.27182	0.209045	0.595153	-0.00835498	0.352178	-0.135164	0.892874	0.975808
RBL2	0.015807	0.03444	0.458973	0.646254	0.859836	0.0367337	0.715067	0.95818	0.342366	0.698366	-0.0717124	0.667761	-0.914691	0.363528	0.75584
RBM10	-0.0296112	0.0235456	-1.25761	0.208531	0.544614	-0.0220238	0.396657	-0.823771	0.413798	0.747865	-0.0558382	0.365716	-1.12336	0.265165	0.692809
RBM11	-0.0231075	0.0213853	-1.08053	0.279907	0.616597	-0.0172694	0.245735	-0.671212	0.505029	0.805204	-0.0361549	0.176394	-0.939984	0.350493	0.749697
RBM12B	0.0404495	0.0239926	1.68592	0.091812	0.386869	0.0420966	0.335085	1.6219	0.110818	0.472029	0.0307767	0.316991	0.489316	0.626205	0.890345
RBM14-RBM4	0.0309186	0.0239468	1.29114	0.196656	0.534767	0.0420791	0.345118	1.53021	0.131972	0.506499	-0.00410303	0.258095	-0.0842292	0.933117	0.985945
RBM15	0.019216	0.0137973	1.39273	0.1637	0.49332	-0.0177019	0.0730162	-1.06813	0.291547	0.662566	0.102596	0.0795943	4.11931	0.000103606	0.111892
RBM15B	-0.0129924	0.00796838	-1.63049	0.102998	0.405519	-0.0178397	0.0684331	-1.93994	0.0577702	0.376958	0.00161401	0.0421165	0.101108	0.919757	0.982883
RBM17	-0.0753186	0.0310468	-2.42597	0.0152673	0.17935	-0.0855325	0.516391	-2.51501	0.0150032	0.236872	-0.024228	0.49402	-0.318529	0.751047	0.936571
RBM18	-0.002153	0.0144477	-0.14902	0.881538	0.961693	-0.0078777	0.191956	-0.524375	0.602226	0.855184	0.0683289	0.193218	1.29624	0.199793	0.639564
RBM19	-0.0295882	0.0191435	-1.5456	0.122201	0.436717	-0.0374589	0.209902	-1.77442	0.0817938	0.4341	0.00684123	0.246209	0.150632	0.880704	0.972801
RBM20	-0.018688	0.00545847	-3.42366	0.00061783	0.042745	-0.0200748	0.0277602	-3.28267	0.00183323	0.112134	-0.0132534	0.0222667	-1.09477	0.277409	0.700894
RBM22	-0.0223802	0.0152146	-1.47097	0.141299	0.465784	-0.0310966	0.105335	-1.78784	0.0801644	0.430874	0.00601959	0.120468	0.191731	0.848514	0.964669
RBM23	-0.0157416	0.0190325	-0.827093	0.408184	0.722008	-0.0242758	0.263857	-1.2044	0.233838	0.617089	0.0544798	0.280881	0.942278	0.349352	0.74887
RBM24	-0.0159353	0.0138906	-1.1472	0.251299	0.590146	-0.00332356	0.13704	-0.215297	0.83037	0.949511	-0.0695911	0.134307	-2.18559	0.0322302	0.364504
RBM25	-0.0913536	0.0450214	-2.02912	0.0424465	0.277705	-0.0697475	1.40446	-1.33878	0.186414	0.573929	-0.155076	1.25863	-1.73327	0.0874983	0.498603
RBM26	-0.0505054	0.0510921	-0.988517	0.322899	0.653296	-0.0248617	1.58047	-0.415314	0.679605	0.887453	-0.119296	1.54754	-1.21674	0.227834	0.661072
RBM26-AS1	-0.0119841	0.00836798	-1.43213	0.152106	0.480018	-0.0148757	0.0636715	-1.60725	0.114	0.478519	0.000963536	0.0763091	0.0491983	0.960903	0.991056
RBM28	-0.0127342	0.0259962	-0.48985	0.62424	0.851004	1.58024e-05	0.432998	0.000569403	0.999548	0.999721	-0.104011	0.547487	-1.40072	0.165763	0.606083
RBM3	-0.0658788	0.0154205	-4.27217	1.93582e-05	0.00921206	-0.0811721	0.139713	-4.58417	2.8561e-05	0.0220034	-0.0178698	0.123828	-0.569591	0.570798	0.866054
RBM33	0.0017891	0.0425302	0.0420664	0.966446	0.990198	0.0402116	1.00355	0.860403	0.393481	0.731862	-0.183341	1.09765	-1.78716	0.0782875	0.481551
RBM39	-0.0793013	0.0497275	-1.59472	0.110775	0.418441	0.00402166	1.29114	0.063543	0.949576	0.985947	-0.213719	1.24521	-2.65864	0.00973702	0.264981
RBM4	-0.0518641	0.0295305	-1.75629	0.0790388	0.36351	-0.0422259	0.366107	-1.33775	0.186748	0.574258	-0.119485	0.550457	-1.42911	0.157661	0.593076
RBM41	0.0130922	0.0297231	0.440473	0.659595	0.865758	0.0356235	0.506798	1.05121	0.297978	0.66822	-0.0620414	0.488074	-1.00256	0.319563	0.729823
RBM42	0.0133311	0.0123887	1.07607	0.281896	0.61821	-0.00142777	0.0664816	-0.0873099	0.930848	0.981571	0.0332124	0.0605997	1.74989	0.0845675	0.494721
RBM45	-0.00813524	0.0205421	-0.396027	0.692085	0.881841	-0.0104855	0.302783	-0.458416	0.648546	0.87374	0.00166356	0.29362	0.035619	0.971689	0.994071
RBM48	0.0168798	0.0177472	0.951126	0.34154	0.669107	0.0328139	0.178465	1.66611	0.10165	0.461369	-0.0519375	0.226111	-1.26894	0.20871	0.644079
RBM4B	0.00235009	0.0301599	0.0779212	0.937891	0.981277	0.0170208	0.296386	0.525285	0.601655	0.855092	-0.0927434	0.425477	-1.12421	0.265461	0.692871
RBM5	-0.0239441	0.0364858	-0.656259	0.511657	0.78805	0.0033602	0.876603	0.0810241	0.935731	0.982413	-0.11746	0.733385	-1.53043	0.130467	0.56147
RBM6	-0.132886	0.051026	-2.60427	0.00920693	0.136739	-0.117832	2.08444	-2.05881	0.0444913	0.338756	-0.191214	2.06732	-1.69728	0.0941336	0.510291
RBM8A	-0.00507922	0.014001	-0.362776	0.716772	0.892069	-0.0136455	0.123343	-0.915711	0.364007	0.713565	0.0594326	0.178419	1.45335	0.150644	0.586135
RBMS1	-0.0129334	0.0419226	-0.308508	0.757696	0.910509	-0.0365884	1.70134	-0.781047	0.438284	0.763233	0.0822047	1.61907	0.875012	0.384592	0.768915
RBMS2	-0.050441	0.0173609	-2.90544	0.00366742	0.0921161	-0.0638515	0.153867	-3.05997	0.00351043	0.132979	-0.0202815	0.133433	-0.648119	0.519051	0.846748
RBMS3	0.141278	0.05304	2.66362	0.00773048	0.125095	0.115096	1.39205	1.87663	0.0661337	0.397008	0.218957	1.25758	2.0727	0.0419247	0.399143
RBMS3-AS3	0.0288942	0.0247366	1.16808	0.242776	0.581489	0.0385247	0.306286	1.49404	0.141153	0.519318	-0.0823064	0.618942	-0.939351	0.35094	0.749697
RBMX	-0.0499248	0.0391136	-1.27641	0.201812	0.537858	-0.0439805	0.714646	-0.968969	0.337005	0.695359	-0.0670746	0.731888	-0.870026	0.387292	0.77045
RBMX2	-0.0194595	0.0140568	-1.38434	0.166253	0.49661	-0.0208642	0.137519	-1.29635	0.200528	0.585918	-0.0149421	0.112548	-0.517696	0.606321	0.879786
RBP4	-0.0307617	0.011714	-2.62607	0.00863779	0.133246	-0.0376508	0.0782571	-3.01333	0.00397207	0.136805	0.0192508	0.110298	0.571827	0.569365	0.865271
RBPJ	-0.000226581	0.0370291	-0.006119	0.995118	0.998311	0.0318403	0.939419	0.76676	0.44666	0.767469	-0.124702	0.926328	-1.5242	0.132013	0.563648
RBPMS	-0.00866516	0.00989512	-0.8757	0.381193	0.701993	-0.00625522	0.0667759	-0.620565	0.537572	0.823712	-0.0726067	0.147946	-1.39841	0.168156	0.609102
RBSN	-0.0407387	0.0302085	-1.34858	0.177471	0.513008	-0.0199716	0.359245	-0.552578	0.582956	0.847069	-0.0888703	0.395222	-1.61514	0.110828	0.537149
RBX1	-0.00395932	0.0275782	-0.143567	0.885843	0.962753	0.01247	0.502734	0.414156	0.680448	0.887902	-0.0895325	0.530802	-1.30292	0.196917	0.63556
RC3H1	-0.103409	0.0363651	-2.84363	0.00446027	0.0998721	-0.0926286	0.902276	-2.2751	0.0270125	0.287204	-0.145936	1.01478	-1.80467	0.0754748	0.475746
RC3H2	-0.0416546	0.0293133	-1.42101	0.155313	0.4835	-0.0442979	0.521913	-1.39198	0.169799	0.555547	-0.0268545	0.56	-0.356627	0.722455	0.928167
RCAN1	-0.0395314	0.0250283	-1.57947	0.114229	0.424573	-0.0278712	0.291528	-1.00648	0.318802	0.684007	-0.0915498	0.263439	-1.56524	0.122282	0.552623
RCAN2	-0.070053	0.0541277	-1.29422	0.19559	0.533816	-0.158415	1.44184	-2.41792	0.0191155	0.255955	0.119926	1.384	1.24836	0.216104	0.651978
RCBTB1	-0.0273155	0.0168243	-1.62357	0.104467	0.407769	-0.0483115	0.1499	-2.43439	0.0183533	0.253864	0.0263308	0.13206	0.830047	0.409365	0.783413
RCBTB2	-0.0253669	0.0124804	-2.03253	0.0420996	0.276696	-0.0221603	0.137048	-1.63626	0.107769	0.470489	-0.0434257	0.11873	-1.35116	0.181043	0.620528
RCC1	0.020256	0.0173228	1.16932	0.242273	0.581489	0.0400542	0.223417	2.08076	0.0423534	0.332076	-0.0640451	0.175248	-1.61234	0.111438	0.537149
RCC1L	-0.0419578	0.0210933	-1.98915	0.0466843	0.287987	-0.0398186	0.265081	-1.73316	0.0889405	0.441683	-0.0534383	0.336361	-1.00404	0.318857	0.729206
RCC2	-0.0187613	0.012892	-1.45527	0.145595	0.470112	-0.0275605	0.112648	-1.91638	0.0607706	0.383292	0.0172373	0.113214	0.592571	0.555399	0.858854
RCCD1	-0.00708909	0.013828	-0.512661	0.608189	0.842801	-0.0162814	0.141116	-1.0946	0.278691	0.651902	0.0514404	0.150313	1.37054	0.174945	0.615373
RCE1	0.00193799	0.00612399	0.316459	0.751654	0.907882	0.000557737	0.0498021	0.082721	0.934388	0.982119	0.0084438	0.0342661	0.576836	0.565921	0.863301
RCHY1	-0.00638478	0.0174047	-0.366841	0.713737	0.890899	-0.00986245	0.271409	-0.530926	0.59771	0.853893	0.0186139	0.239866	0.373743	0.709738	0.923755
RCL1	0.00260411	0.0320628	0.0812192	0.935268	0.980781	-0.012542	0.599781	-0.349167	0.728361	0.908083	0.0619853	0.638483	0.871526	0.386479	0.769959
RCN1	-0.0102943	0.00948866	-1.0849	0.277964	0.614431	-0.012535	0.085005	-1.20668	0.232965	0.616393	0.000991702	0.0644727	0.0425379	0.966192	0.992747
RCN2	-0.1101	0.0418542	-2.63055	0.0085246	0.132383	-0.119373	0.764889	-2.56941	0.0130667	0.222242	-0.0701567	0.748727	-0.727604	0.46944	0.823958
RCOR1	-0.055388	0.0392944	-1.40956	0.158669	0.486275	-0.0311106	0.668666	-0.69244	0.491714	0.798434	-0.134379	0.730574	-1.65813	0.101815	0.522365
RCOR2	-0.0101874	0.00505096	-2.01693	0.0437032	0.281332	-0.0153844	0.0203303	-2.71249	0.00900973	0.191437	0.00973275	0.012874	0.876501	0.383788	0.768241
RCOR3	-0.0866077	0.038122	-2.27186	0.023095	0.215157	-0.0618204	0.883948	-1.46673	0.148416	0.531483	-0.198065	0.948657	-2.2161	0.0299736	0.353133
RCSD1	0.00257984	0.00383536	0.672646	0.501173	0.78204	0.00224693	0.0120875	0.54034	0.591249	0.850476	0.00447644	0.0080903	0.451008	0.653393	0.900657
RDH11	-0.0317176	0.0151756	-2.09005	0.0366137	0.264227	-0.0197204	0.136041	-1.14072	0.259164	0.638305	-0.0720154	0.113071	-2.27296	0.0261352	0.334034
RDH13	0.00126752	0.0138314	0.0916402	0.926984	0.977371	0.00196247	0.155476	0.131323	0.896022	0.971262	-0.00288606	0.159658	-0.0789974	0.937263	0.986909
RDH14	-0.00763736	0.0100327	-0.761246	0.44651	0.750225	-0.0144023	0.0837425	-1.35838	0.180155	0.568105	0.0502641	0.0828523	1.62044	0.110171	0.536024
RDX	0.0690393	0.0352419	1.95901	0.0501114	0.296157	0.0980816	0.714987	2.46101	0.0171792	0.248172	-0.0350997	0.818664	-0.46509	0.643326	0.897596
REC8	-0.00269704	0.0115261	-0.233994	0.81499	0.932502	-0.00773663	0.131357	-0.600637	0.550667	0.829728	0.0175535	0.090537	0.679834	0.498876	0.837914
RECK	-0.0112685	0.0390416	-0.288628	0.772866	0.916398	0.00280056	0.833634	0.0598348	0.952514	0.986484	-0.0434458	0.729751	-0.613782	0.54137	0.853574
RECQL	-0.00633078	0.0132749	-0.476897	0.633435	0.854901	-0.00351709	0.12306	-0.237483	0.813207	0.943109	-0.0178326	0.0881216	-0.595548	0.553489	0.85862
RECQL5	0.0206457	0.010544	1.95805	0.0502245	0.296674	0.0218376	0.109362	1.92791	0.0592858	0.380274	0.0129086	0.0985816	0.447287	0.656064	0.902101
REEP1	0.0421855	0.0363274	1.16126	0.245538	0.585075	0.0451708	1.10727	1.1087	0.272615	0.647111	0.0306063	1.04091	0.38144	0.704045	0.922178
REEP2	-0.11631	0.0340271	-3.41817	0.000630427	0.0428783	-0.10837	0.629047	-2.81623	0.00683104	0.173113	-0.144779	0.511411	-1.98696	0.0508842	0.426335
REEP3	0.0472158	0.0232044	2.03478	0.041873	0.276299	0.0227879	0.285783	0.870023	0.38825	0.728208	0.136333	0.260614	2.72515	0.00813158	0.262345
REEP5	-0.107319	0.0397803	-2.69778	0.00698027	0.120821	-0.123125	0.733433	-2.77236	0.00768496	0.182844	-0.0431689	0.759349	-0.482495	0.630976	0.893216
REL	-0.00998469	0.0191292	-0.52196	0.601698	0.837694	-0.0110291	0.223745	-0.529061	0.598994	0.854152	-0.00441776	0.287799	-0.0917892	0.927131	0.983543
RELA	0.000854014	0.010416	0.0819909	0.934654	0.980733	0.00400197	0.094146	0.318491	0.751376	0.918826	-0.00605992	0.0508755	-0.325418	0.745846	0.93531
RELL1	0.00638816	0.00558045	1.14474	0.252317	0.590897	0.0098576	0.0215281	1.65688	0.103511	0.463958	-0.0190043	0.0258833	-1.18073	0.241751	0.675663
RELL2	-0.050118	0.018874	-2.6554	0.00792143	0.126941	-0.0740142	0.228338	-2.98355	0.00431689	0.140524	-0.0172742	0.137223	-0.593956	0.554477	0.858854
RELN	-0.00326543	0.0141222	-0.231226	0.817139	0.933297	0.00406989	0.0769574	0.205022	0.838602	0.952334	-0.0107822	0.046488	-0.536562	0.59329	0.87609
REPS1	-0.107516	0.0621112	-1.73103	0.0834462	0.372686	-0.118294	1.85738	-1.50279	0.139313	0.518137	-0.0897368	1.75679	-0.88756	0.37785	0.764533
REPS2	0.0935031	0.057708	1.62028	0.105172	0.408869	0.188017	1.70293	2.75829	0.00797918	0.185155	-0.145635	1.92292	-1.34317	0.183602	0.62265
RER1	-0.0218033	0.021699	-1.00481	0.31499	0.647694	0.0100137	0.277775	0.414392	0.680276	0.887821	-0.154267	0.302155	-3.12875	0.00256871	0.191476
RERE	0.0394815	0.0512993	0.769631	0.441519	0.747188	0.0781382	3.0847	1.35406	0.18152	0.569238	-0.106172	3.08658	-0.947842	0.346506	0.748044
RERG	-0.0159021	0.0525578	-0.302565	0.762222	0.911875	-0.0464783	2.05072	-0.785914	0.435452	0.761421	0.0989916	2.08388	0.863508	0.390839	0.773041
RETSAT	-0.00709584	0.0114795	-0.618131	0.536489	0.803241	0.00185859	0.0718377	0.144858	0.885406	0.967493	-0.043026	0.0698426	-1.67409	0.098707	0.51792
REV1	0.0655683	0.0403215	1.62613	0.103921	0.407074	0.0759156	0.998912	1.65548	0.103795	0.463958	0.0303032	1.06649	0.357951	0.721469	0.927938
REV3L	-0.152542	0.0564147	-2.70394	0.00685218	0.119955	-0.105531	2.6693	-1.6356	0.107909	0.470741	-0.305148	2.65255	-2.62494	0.0106562	0.267864
REXO1	-0.0487985	0.0247022	-1.97547	0.0482149	0.291205	-0.0722963	0.179103	-2.40125	0.0207155	0.26098	-0.000403378	0.135534	-0.00933569	0.992583	0.998381
REXO2	0.0141304	0.0109798	1.28694	0.198115	0.536209	0.0201346	0.100262	1.70808	0.0935311	0.450784	-0.0252176	0.0868673	-0.83567	0.406345	0.781628
REXO4	-0.00803749	0.016785	-0.47885	0.632045	0.854229	-0.00367859	0.110949	-0.201931	0.84084	0.953163	-0.0325374	0.170572	-0.753376	0.453778	0.814249
RFC1	0.0398634	0.0389527	1.02338	0.306128	0.640298	0.0865822	0.661972	1.90788	0.0618853	0.386775	-0.0908854	0.784856	-1.19713	0.235337	0.669092
RFC2	0.0040576	0.0132279	0.306746	0.759037	0.910871	0.00921129	0.0594001	0.569194	0.572378	0.842598	-0.00631799	0.0664663	-0.275151	0.78402	0.946933
RFC3	0.0137466	0.0212486	0.646942	0.517669	0.791924	0.0351373	0.209917	1.44787	0.153601	0.535525	-0.0565225	0.203292	-1.28503	0.203063	0.641072
RFC4	0.013189	0.00750468	1.75743	0.0788443	0.363302	0.0134803	0.0444032	1.63339	0.108373	0.47152	0.0117972	0.0468251	0.654062	0.515238	0.84502
RFC5	0.0124967	0.00970324	1.28789	0.197784	0.536183	0.0115382	0.0755679	1.02991	0.307775	0.675593	0.0153749	0.0549598	0.791991	0.431071	0.797788
RFFL	-0.000473802	0.00818286	-0.0579017	0.953827	0.986728	0.00329572	0.0624112	0.38121	0.704587	0.898677	-0.0328989	0.0650126	-1.29747	0.198944	0.639162
RFK	-0.0156389	0.0316941	-0.493433	0.621707	0.849316	-0.0348621	0.313142	-0.94369	0.350086	0.703849	0.0379677	0.306163	0.615451	0.540328	0.853211
RFNG	-0.0103124	0.0207812	-0.496239	0.619725	0.848594	-0.0034071	0.300446	-0.131524	0.895863	0.971262	-0.0227796	0.166491	-0.654449	0.514991	0.84502
RFPL1S	-0.0798534	0.0393134	-2.0312	0.0422346	0.277209	-0.0516033	0.857867	-1.16774	0.24819	0.630604	-0.187059	0.857312	-2.17295	0.0332083	0.367166
RFPL2	-0.0139516	0.00782451	-1.78307	0.0745754	0.355464	-0.0169732	0.0501901	-1.93317	0.0586184	0.37928	-0.00229157	0.0343694	-0.132864	0.894686	0.976194
RFT1	-0.0185645	0.0109576	-1.69421	0.0902256	0.3851	-0.015198	0.0825271	-1.28913	0.203005	0.588781	-0.0399283	0.0950809	-1.34442	0.183201	0.62265
RFTN1	-0.0343152	0.0352942	-0.972261	0.330921	0.662185	-0.0370023	0.465303	-0.936389	0.353362	0.706232	-0.0237168	0.563702	-0.302205	0.763402	0.940328
RFTN2	0.00196241	0.00559681	0.350631	0.725866	0.897064	0.00596705	0.0286714	0.992735	0.325395	0.687075	-0.0241469	0.0268287	-1.57333	0.120201	0.550677
RFWD3	0.00459373	0.0118762	0.386801	0.698904	0.884222	0.00384283	0.138648	0.292151	0.771323	0.927604	0.00790636	0.110166	0.286179	0.775596	0.944056
RFX1	-0.0192866	0.0192914	-0.999752	0.317431	0.649133	-0.0140088	0.243271	-0.667809	0.507182	0.806352	-0.0482181	0.264405	-0.981747	0.329642	0.737656
RFX2	-0.0158122	0.02647	-0.597364	0.550264	0.814446	-0.0101361	0.290596	-0.341717	0.733928	0.910497	-0.0380082	0.376402	-0.647986	0.519137	0.846748
RFX3	0.077475	0.0392295	1.97492	0.0482774	0.29143	0.0783534	1.24473	1.76061	0.084131	0.436557	0.074414	1.11398	0.895714	0.373509	0.762508
RFX3-AS1	-0.0858485	0.0396223	-2.16667	0.0302598	0.241231	-0.112369	0.531967	-2.42309	0.0190593	0.255955	-0.0141442	0.441399	-0.18549	0.853413	0.966151
RFX4	-0.0439121	0.0340796	-1.28852	0.197567	0.536093	-0.0401701	0.241676	-0.991054	0.327481	0.688485	-0.0529384	0.381239	-0.840932	0.403281	0.780094
RFX7	-0.0637	0.046337	-1.37471	0.169221	0.500567	-0.0316221	1.58937	-0.610755	0.543998	0.827055	-0.192782	1.52763	-1.85615	0.0676872	0.461277
RFX8	-0.0273072	0.0126996	-2.15025	0.0315355	0.246451	-0.0286729	0.103717	-2.11214	0.0394522	0.323793	-0.0177352	0.143106	-0.49346	0.623249	0.888768
RFXAP	0.00583763	0.0207518	0.281307	0.778475	0.918931	0.00189456	0.292949	0.0817531	0.935154	0.982375	0.0217963	0.280817	0.467518	0.641597	0.897411
RGCC	0.00103949	0.00918883	0.113125	0.909931	0.971473	-0.00211276	0.0392467	-0.196988	0.844704	0.954534	0.0097383	0.0298443	0.546581	0.586424	0.873136
RGL1	0.0219004	0.0428557	0.511027	0.609332	0.84304	0.0266287	1.15911	0.55379	0.582075	0.846749	0.00363777	1.03752	0.0384948	0.969404	0.993833
RGL2	-0.0126277	0.0151838	-0.831657	0.405602	0.720198	0.00113906	0.212677	0.0610137	0.95158	0.986318	-0.0395285	0.105283	-1.51469	0.134403	0.567035
RGMA	0.0110076	0.00658015	1.67285	0.0943577	0.392001	0.00272139	0.028114	0.368564	0.713936	0.902158	0.0429795	0.0226317	2.9633	0.00416945	0.223027
RGMB	0.0193087	0.0212425	0.908965	0.363369	0.687805	0.0136827	0.312243	0.571754	0.56993	0.841339	0.0402107	0.251529	0.871731	0.386368	0.769959
RGN	-0.00234316	0.0108275	-0.216407	0.82867	0.938473	-0.00513779	0.0944108	-0.407235	0.685492	0.889961	0.00546963	0.102666	0.25929	0.796181	0.951891
RGP1	0.000148912	0.0190495	0.00781713	0.993763	0.997735	0.00380362	0.242977	0.177306	0.859951	0.959008	-0.0134788	0.245954	-0.32538	0.745875	0.93531
RGPD8	0.00335733	0.0110513	0.303797	0.761283	0.911748	0.00543902	0.113549	0.481901	0.63188	0.867351	-0.0450036	0.18185	-0.827265	0.411554	0.785058
RGS11	-0.0659837	0.0275838	-2.39212	0.0167515	0.182951	-0.0507428	0.571565	-1.62753	0.109616	0.472029	-0.120891	0.390846	-2.04285	0.0448759	0.410712
RGS12	-0.0166652	0.0393646	-0.423353	0.672037	0.87068	0.00744771	0.982728	0.16221	0.871763	0.962295	-0.0835648	0.90112	-1.09267	0.278324	0.70176
RGS14	-0.000498684	0.00503901	-0.0989649	0.921166	0.97566	-0.00338838	0.0233896	-0.603588	0.548718	0.828869	0.0114859	0.0217153	1.00468	0.318547	0.728667
RGS17	0.0106158	0.0518422	0.204771	0.837751	0.942215	0.036605	0.951978	0.599599	0.551479	0.830167	-0.0565875	0.939692	-0.576425	0.566197	0.863395
RGS2	-0.000813009	0.00615935	-0.131996	0.894988	0.965335	-0.00217973	0.045159	-0.313639	0.755038	0.920838	0.00419085	0.0269349	0.31515	0.753596	0.937552
RGS20	0.0386884	0.0348696	1.10952	0.267208	0.60604	0.051609	0.38807	1.2307	0.224507	0.609439	0.00973687	0.482257	0.155114	0.877183	0.971251
RGS22	-0.00631773	0.00563556	-1.12105	0.262268	0.601095	-0.00475091	0.0255786	-0.770528	0.444442	0.76722	-0.0142701	0.0377831	-1.02731	0.307852	0.722221
RGS3	-0.00906716	0.00536443	-1.69024	0.0909827	0.385908	-0.0080767	0.0322176	-1.34342	0.184915	0.572929	-0.012936	0.0200128	-1.0887	0.28006	0.702147
RGS4	-0.000971849	0.0148194	-0.0655796	0.947713	0.984315	0.00589038	0.138817	0.172836	0.863694	0.960442	-0.00257188	0.0324692	-0.156282	0.876265	0.970766
RGS5	-0.00851807	0.0134296	-0.634277	0.5259	0.797415	-0.0238391	0.0682581	-1.15933	0.253477	0.634204	0.00287766	0.0390984	0.162267	0.871568	0.969632
RGS6	0.0395296	0.0442342	0.893644	0.371512	0.695707	0.0683674	0.549054	1.34028	0.186598	0.574255	-0.0479056	0.422974	-0.539349	0.591869	0.875811
RGS7	-0.072015	0.0469143	-1.53503	0.124776	0.441734	-0.0516165	4.78012	-1.0331	0.306293	0.674238	-0.22405	4.55291	-1.64259	0.105002	0.527419
RGS7BP	-0.0604169	0.0423472	-1.4267	0.153665	0.481676	-0.0792132	1.49187	-1.69767	0.0954939	0.45394	0.0273911	1.21303	0.271602	0.786736	0.947758
RGS9	0.0373923	0.0234401	1.59523	0.110661	0.418244	0.0149744	0.130306	0.552324	0.583786	0.847069	0.103757	0.161998	2.22429	0.0297874	0.352989
RHBDD1	-0.00212216	0.0266341	-0.0796782	0.936493	0.981277	-0.00891557	0.478078	-0.304857	0.761681	0.92425	0.030908	0.419682	0.479299	0.633236	0.89416
RHBDD2	-0.0104186	0.0367787	-0.283278	0.776964	0.918367	-0.0432983	0.628206	-0.889649	0.37782	0.721549	0.0333564	0.463561	0.593989	0.554455	0.858854
RHBDD3	-0.0399846	0.0243301	-1.64342	0.100295	0.402673	-0.00260485	0.330541	-0.0917391	0.927255	0.980415	-0.14325	0.254313	-3.03534	0.00338342	0.207283
RHBDL1	-0.0455852	0.0271463	-1.67924	0.0931055	0.390168	-0.0408451	0.393552	-1.05966	0.294325	0.665649	-0.0502498	0.214195	-1.31414	0.193135	0.630404
RHBDL2	-0.0233584	0.0245468	-0.951588	0.341306	0.669107	-0.017263	0.211301	-0.655243	0.515258	0.811105	-0.0634717	0.406113	-0.939132	0.350927	0.749697
RHBDL3	0.0108338	0.0185103	0.585284	0.558357	0.818543	0.0149672	0.186999	0.702461	0.485496	0.793774	-0.00188506	0.164838	-0.0504357	0.95992	0.991056
RHCE	0.00720152	0.00782611	0.920191	0.357473	0.682698	0.0105424	0.0610554	1.23244	0.223277	0.608249	-0.00995857	0.0601554	-0.513683	0.609109	0.880823
RHCG	-0.0020961	0.00450614	-0.465166	0.641812	0.858425	-0.00295942	0.0171296	-0.593213	0.555587	0.8323	0.00172903	0.00748973	0.164652	0.869697	0.969456
RHD	-0.0214885	0.0332144	-0.646963	0.517656	0.791924	0.0309591	0.172296	0.745136	0.46076	0.77771	-0.114354	0.291673	-2.0684	0.042339	0.400643
RHEB	-0.0222888	0.0315321	-0.706862	0.479652	0.770144	-0.0308723	0.583434	-0.898321	0.373118	0.719344	0.0233981	0.519516	0.295107	0.768811	0.942311
RHEBL1	-0.0135053	0.0170237	-0.793324	0.427589	0.737478	-0.0117994	0.0377619	-0.65271	0.517905	0.812284	-0.0268692	0.0345411	-0.531033	0.59817	0.877665
RHOA	-0.0367676	0.0232354	-1.5824	0.113559	0.424108	-0.0453739	0.39218	-1.7706	0.0824361	0.434793	0.00300418	0.336461	0.054533	0.956668	0.991056
RHOB	-0.0190995	0.0189204	-1.00947	0.312751	0.646196	-0.0137328	0.195136	-0.669956	0.505823	0.805731	-0.0499947	0.198159	-1.01654	0.313055	0.725656
RHOBTB1	-0.00474626	0.0205035	-0.231485	0.816938	0.933159	-0.0162873	0.247965	-0.698219	0.488123	0.795592	0.0344602	0.17938	0.8015	0.425584	0.795176
RHOBTB2	-0.0300112	0.022812	-1.31559	0.188312	0.525954	-0.0250936	0.247884	-0.964996	0.338973	0.696637	-0.0464348	0.221875	-0.977119	0.331911	0.737974
RHOBTB3	0.0125509	0.0354064	0.354482	0.722978	0.895279	0.0164043	0.413938	0.369039	0.713766	0.902141	0.00586319	0.380272	0.100122	0.920537	0.983114
RHOF	0.00265526	0.00869815	0.305267	0.760163	0.911458	0.00271491	0.0646902	0.272689	0.786162	0.934236	0.00246292	0.0567149	0.137769	0.890823	0.97529
RHOJ	0.00624949	0.00546011	1.14457	0.252387	0.590897	0.00541492	0.0367053	0.950735	0.346097	0.701543	0.0157241	0.0200264	0.819374	0.415764	0.788921
RHOQ	0.00195193	0.025194	0.0774759	0.938245	0.981277	0.000840336	0.320969	0.0299018	0.976259	0.993833	0.00650238	0.322529	0.114357	0.909286	0.979844
RHOT1	-0.00738949	0.042821	-0.172567	0.862992	0.953218	0.0255589	1.25175	0.518105	0.606562	0.856435	-0.10809	1.18243	-1.25332	0.214303	0.649715
RHOT2	-0.0834098	0.0311467	-2.67797	0.00740696	0.123539	-0.0490559	0.467228	-1.17808	0.244212	0.626301	-0.127041	0.252694	-2.70717	0.00853993	0.262345
RHOU	0.0103799	0.00727928	1.42595	0.153883	0.481832	0.0105146	0.0562756	1.31979	0.192633	0.58023	0.00969896	0.0373314	0.541489	0.589908	0.87483
RHOXF1-AS1	0.00465917	0.0221182	0.210648	0.833162	0.940236	0.00317971	0.276035	0.132006	0.895484	0.971262	0.0126129	0.308043	0.225833	0.821997	0.958654
RHPN1	-0.00720999	0.00944823	-0.763104	0.445401	0.749427	-0.0166543	0.114284	-1.49349	0.141297	0.519347	0.0168228	0.0470048	0.94571	0.347585	0.748834
RHPN2	-0.0076099	0.00512181	-1.48578	0.137337	0.459139	-0.010108	0.0252105	-1.72645	0.0901497	0.444252	0.000535352	0.0129063	0.0506384	0.959759	0.991056
RIC1	0.00874689	0.0370988	0.235773	0.813609	0.931704	-0.0233613	0.704785	-0.57216	0.569657	0.841164	0.160724	0.756714	1.80934	0.0747384	0.475746
RIC3	-0.0684825	0.0424431	-1.61351	0.106633	0.411715	-0.0524373	0.804233	-0.973875	0.334638	0.693539	-0.0948127	0.676717	-1.3746	0.173689	0.614453
RIC8A	-0.0219194	0.0123105	-1.78054	0.0749875	0.356161	-0.0183433	0.138459	-1.27896	0.206538	0.591225	-0.0319266	0.0749658	-1.33069	0.187658	0.625107
RIC8B	-0.112223	0.0385902	-2.90807	0.00363663	0.0917415	-0.114212	1.0251	-2.69857	0.00934637	0.193903	-0.102417	0.97527	-1.08982	0.279571	0.701832
RICTOR	0.0675664	0.0482466	1.40044	0.161382	0.489922	0.101268	1.61233	1.90273	0.0625685	0.389513	-0.0878117	1.52428	-0.768402	0.444861	0.807606
RIDA	-0.00238226	0.0100525	-0.236981	0.812671	0.931555	-0.0124489	0.116837	-1.14573	0.257103	0.637025	0.057444	0.0888155	2.16867	0.0335448	0.367403
RIF1	0.0227606	0.0331733	0.686112	0.492643	0.776717	0.0305426	0.805934	0.844584	0.402177	0.738948	-0.018553	0.821495	-0.222665	0.824452	0.958915
RILPL1	0.00535142	0.0199148	0.268716	0.788148	0.923182	-0.00758911	0.32199	-0.343282	0.732758	0.909956	0.0610488	0.267669	1.33105	0.187537	0.625107
RILPL2	-0.00440617	0.0114021	-0.386436	0.699174	0.884222	-0.0106383	0.0850929	-0.874371	0.3859	0.726889	0.0405491	0.0912145	1.24089	0.219333	0.654825
RIMBP2	-0.253588	0.0635847	-3.9882	6.65763e-05	0.0151297	-0.200069	2.31276	-2.59296	0.012374	0.215764	-0.36685	2.22915	-3.26828	0.00168622	0.182921
RIMKLA	-0.0640903	0.0345207	-1.85658	0.0633713	0.332214	-0.0676451	0.528709	-1.62137	0.110931	0.472056	-0.0563734	0.448242	-0.917083	0.362282	0.754878
RIMKLB	-0.0675095	0.0354871	-1.90237	0.0571232	0.3167	-0.0789814	0.624556	-1.99367	0.0513967	0.360326	-0.0209202	0.734952	-0.262042	0.794067	0.950749
RIMS1	-0.125921	0.0463403	-2.71732	0.00658126	0.117393	-0.143622	3.72417	-2.89513	0.00551199	0.156801	-0.00469189	3.5974	-0.0361396	0.971275	0.994071
RIMS2	-0.0176399	0.0470334	-0.37505	0.707623	0.888586	-0.0494525	3.43759	-0.976405	0.333343	0.69304	0.181706	3.20533	1.4332	0.1563	0.592679
RIMS3	-0.100155	0.0319623	-3.13353	0.00172715	0.0678626	-0.121841	0.557676	-3.21556	0.00223013	0.116924	-0.0466606	0.427197	-0.784056	0.435681	0.8012
RIMS4	-0.024293	0.0153032	-1.58745	0.11241	0.421361	-0.0344666	0.210335	-2.03714	0.0466941	0.346785	0.0214618	0.178661	0.598145	0.551694	0.858076
RIN1	0.000293542	0.00505096	0.058116	0.953656	0.986706	-0.000635629	0.018128	-0.108989	0.913627	0.974783	0.00308209	0.00698817	0.305057	0.761238	0.939848
RIN2	-0.00471225	0.0325811	-0.144631	0.885002	0.962498	-0.0128713	0.606787	-0.352631	0.725777	0.907304	0.0272742	0.595753	0.377387	0.70704	0.923685
RIN3	0.00406967	0.0170921	0.238102	0.811802	0.931365	0.0133599	0.137722	0.663641	0.510011	0.807234	-0.0199217	0.133059	-0.615803	0.540043	0.852904
RING1	-0.0585857	0.0210601	-2.78183	0.00540529	0.108501	-0.0676378	0.342421	-2.82529	0.00666593	0.170886	-0.0276075	0.269416	-0.623372	0.535088	0.852904
RINT1	-0.0613623	0.0229895	-2.66915	0.00760445	0.124804	-0.0501622	0.29698	-1.97039	0.0540793	0.368686	-0.110861	0.32426	-2.07144	0.042046	0.399143
RIOK1	-0.0389072	0.0141163	-2.7562	0.00584771	0.111677	-0.0500336	0.148405	-3.06422	0.00344176	0.132576	-0.0059855	0.115884	-0.213105	0.831871	0.960784
RIOK2	-0.0110582	0.0121199	-0.912402	0.361557	0.686626	-0.0107277	0.116565	-0.807205	0.423192	0.753529	-0.0126912	0.101556	-0.429619	0.668807	0.906121
RIOK3	-0.0195135	0.0307837	-0.63389	0.526152	0.797686	0.00646488	0.430295	0.188864	0.850928	0.955896	-0.129378	0.510266	-1.83792	0.0703639	0.466696
RIPK1	-0.0546167	0.0330646	-1.65182	0.0985711	0.399256	-0.0641995	0.437657	-1.73016	0.0894788	0.44261	-0.0176746	0.489813	-0.242599	0.809033	0.954719
RIPK2	0.00666877	0.00979357	0.680933	0.495914	0.778398	0.00294932	0.115548	0.287507	0.774857	0.928575	0.044955	0.144169	1.36591	0.176387	0.617291
RIPPLY2	-0.0150889	0.0103379	-1.45957	0.144408	0.468897	-0.0101246	0.0807339	-0.902497	0.370917	0.71906	-0.0430381	0.0813383	-1.61682	0.110464	0.536939
RIT1	-0.0123367	0.00874503	-1.41071	0.158329	0.486009	-0.0106486	0.0742132	-1.14193	0.258665	0.638305	-0.0246552	0.107306	-0.978786	0.331093	0.737656
RIT2	0.00136667	0.0117437	0.116375	0.907355	0.970175	0.00592817	0.124348	0.369011	0.713604	0.902082	-0.00386832	0.0382555	-0.224769	0.822821	0.958784
RITA1	-0.0195543	0.0138003	-1.41695	0.156498	0.4838	-0.0338382	0.0771494	-1.78338	0.0820426	0.4341	-0.0035119	0.0630968	-0.17465	0.861865	0.967588
RLF	-0.113586	0.0403576	-2.81448	0.00488565	0.103197	-0.101886	0.97481	-2.28178	0.0265864	0.286598	-0.165786	0.962455	-1.75776	0.083208	0.490884
RLIM	-0.013221	0.0211493	-0.625125	0.531889	0.800763	-0.0166682	0.242118	-0.706285	0.483135	0.792942	0.000840038	0.261054	0.0176246	0.985989	0.997401
RMDN1	-0.0216779	0.0264802	-0.818646	0.412988	0.726281	-0.0262166	0.356888	-0.901398	0.371495	0.719169	0.000315927	0.441583	0.0049345	0.996077	0.999422
RMDN2	-0.0316246	0.0268047	-1.17981	0.238074	0.577587	-0.0469213	0.369874	-1.63369	0.108309	0.471421	0.0716652	0.351323	0.960239	0.340813	0.743568
RMDN2-AS1	0.00696825	0.010698	0.651363	0.514812	0.790241	0.0112984	0.0779187	0.993394	0.325077	0.687069	-0.0262659	0.136719	-0.833597	0.407374	0.782251
RMDN3	-0.0451953	0.0204862	-2.20614	0.0273745	0.231224	-0.0657226	0.261199	-2.72036	0.00882437	0.191348	0.00733488	0.236736	0.189787	0.850031	0.965517
RMI1	0.00767944	0.0176514	0.435062	0.663518	0.867067	0.00480084	0.157404	0.243218	0.808784	0.941929	0.0191708	0.169983	0.486099	0.628432	0.891564
RMND1	-0.00651888	0.0253588	-0.257066	0.797128	0.926316	0.00562082	0.35879	0.198578	0.84336	0.954083	-0.055891	0.339304	-0.979123	0.330928	0.737656
RMND5A	-0.035816	0.026718	-1.34052	0.180076	0.516573	-0.0171658	0.538371	-0.586757	0.559883	0.834408	-0.129552	0.572848	-1.97527	0.0522251	0.431932
RMND5B	-0.130109	0.0319922	-4.06691	4.76412e-05	0.0135218	-0.11475	0.353832	-2.93554	0.00508779	0.151996	-0.161269	0.343067	-2.89654	0.00504599	0.22774
RNASE1	-0.00460295	0.00716543	-0.642384	0.520624	0.79371	-0.000513602	0.0380581	-0.0587271	0.953393	0.986912	-0.0129541	0.0173612	-1.03651	0.303571	0.720513
RNASEH2B	0.0248634	0.0309327	0.803789	0.421519	0.731384	0.0510767	0.525467	1.45917	0.150478	0.532595	-0.0685722	0.484761	-1.03762	0.303059	0.720037
RNASEH2B-AS1	-0.0134095	0.00590153	-2.2722	0.0230742	0.215157	-0.0125923	0.0414806	-2.10122	0.0404413	0.326354	-0.0396115	0.0312089	-1.16729	0.249557	0.681827
RNASEH2C	-0.0338139	0.0180876	-1.86946	0.0615594	0.328744	-0.0314636	0.162903	-1.46653	0.14847	0.531483	-0.0395898	0.143176	-1.17713	0.243173	0.676814
RND1	0.00190573	0.0111242	0.171313	0.863977	0.953701	0.00191856	0.0739526	0.125215	0.900918	0.971908	0.00189142	0.0519141	0.116923	0.907259	0.979559
RND3	-0.113697	0.0283173	-4.0151	5.94213e-05	0.0148038	-0.153891	0.280941	-4.69955	2.09697e-05	0.0211419	0.00548954	0.268489	0.0973526	0.922729	0.983137
RNF10	-0.00199028	0.0294644	-0.0675487	0.946145	0.984045	0.0126884	0.548852	0.395969	0.693734	0.894317	-0.082308	0.566271	-1.09808	0.275973	0.699804
RNF103-CHMP3	-0.0189456	0.0227044	-0.83445	0.404028	0.718838	-0.0135382	0.246951	-0.503524	0.616703	0.86008	-0.0323849	0.188651	-0.764034	0.447443	0.809671
RNF11	-0.0649579	0.0349159	-1.86041	0.0628277	0.331467	-0.0446462	0.703022	-1.12012	0.267761	0.642853	-0.131964	0.668028	-1.82286	0.0726413	0.469931
RNF111	-0.0669856	0.0482861	-1.38726	0.165362	0.494971	-0.0371082	1.12277	-0.667122	0.507617	0.806548	-0.158342	1.27195	-1.62792	0.108083	0.533673
RNF112	-0.0570264	0.0177964	-3.20438	0.00135353	0.0618131	-0.0605116	0.207635	-2.91209	0.00526125	0.153533	-0.0474343	0.155881	-1.37598	0.173261	0.613715
RNF114	-0.0321253	0.027737	-1.15821	0.246777	0.586558	0.00717559	0.348678	0.217439	0.82871	0.948927	-0.126702	0.31144	-2.47498	0.0157761	0.294015
RNF115	-0.0531404	0.0423222	-1.25561	0.209256	0.544825	-0.00393536	0.941821	-0.0784863	0.93774	0.982952	-0.175055	0.859822	-2.218	0.0298376	0.353127
RNF121	-0.049183	0.0272837	-1.80265	0.0714431	0.348522	-0.0723473	0.277203	-2.22388	0.0307304	0.297295	0.00574398	0.244895	0.114662	0.909045	0.979844
RNF123	-0.00186261	0.0198565	-0.093804	0.925265	0.976838	0.00258642	0.226126	0.119642	0.905223	0.971931	-0.025874	0.170585	-0.515198	0.608315	0.88065
RNF125	-0.00121119	0.00426602	-0.283914	0.776476	0.917884	-0.00255926	0.0200051	-0.574804	0.56788	0.839721	0.0138858	0.0237509	0.931941	0.354605	0.752315
RNF126	0.0156711	0.0143885	1.08914	0.276092	0.613691	0.0199385	0.183611	1.28151	0.205648	0.590912	-0.00954244	0.153903	-0.25232	0.801541	0.953375
RNF128	-0.00187941	0.0155089	-0.121182	0.903547	0.96869	0.0128196	0.157311	0.709056	0.481428	0.792429	-0.0428209	0.128234	-1.41913	0.160346	0.597703
RNF13	0.0506491	0.0423301	1.19653	0.231491	0.570981	0.0207872	0.988054	0.435629	0.664892	0.880796	0.160943	1.02899	1.755	0.0836831	0.492298
RNF130	0.014741	0.0430857	0.342132	0.732251	0.899971	-0.00567006	1.7665	-0.118561	0.906076	0.971931	0.102703	1.6343	1.03448	0.304512	0.72116
RNF138	-0.0687318	0.0267892	-2.56565	0.0102983	0.146535	-0.0757216	0.302683	-2.44073	0.0180672	0.252766	-0.0482431	0.350365	-0.90826	0.366891	0.757769
RNF139	0.00739169	0.0118379	0.624408	0.532359	0.800763	-0.0022064	0.10602	-0.169869	0.865767	0.961168	0.0544643	0.0899628	1.89343	0.0624791	0.451393
RNF139-AS1	-0.00824631	0.00981935	-0.839801	0.40102	0.716493	0.00121093	0.0952803	0.113052	0.91042	0.973429	-0.0580461	0.080043	-2.36158	0.0210156	0.310798
RNF14	-0.0401081	0.0224274	-1.78836	0.0737183	0.35342	-0.0379287	0.249032	-1.49839	0.140023	0.51876	-0.0480657	0.265486	-0.993744	0.323807	0.732698
RNF141	-0.0444626	0.0175327	-2.53598	0.0112134	0.154605	-0.0448044	0.142268	-2.2125	0.0315189	0.299041	-0.0434397	0.160103	-1.23982	0.219226	0.654758
RNF144A	0.0124647	0.047573	0.262013	0.793311	0.924298	0.0619072	1.37528	1.14237	0.258484	0.638305	-0.153669	1.2575	-1.54694	0.126435	0.556675
RNF144B	-0.00273373	0.00481949	-0.567225	0.570561	0.824445	-0.00253815	0.0170423	-0.495752	0.62214	0.862219	-0.0042557	0.0130182	-0.297977	0.766613	0.94158
RNF145	-0.0116807	0.0352056	-0.331785	0.740052	0.902514	0.00564268	0.77957	0.141376	0.888114	0.96778	-0.072405	0.847552	-0.968931	0.335952	0.739906
RNF146	-0.110935	0.0316977	-3.49978	0.000465647	0.0361079	-0.0953119	0.571959	-2.61128	0.011734	0.210883	-0.158864	0.567213	-2.48493	0.0153777	0.293404
RNF149	-0.044215	0.042171	-1.04847	0.294422	0.629453	-0.00794166	0.875927	-0.162268	0.871718	0.962295	-0.148784	0.784046	-1.79048	0.0777476	0.481551
RNF150	-0.0860671	0.0606083	-1.42005	0.155592	0.483645	-0.119445	2.62617	-1.73324	0.0889266	0.441683	0.0279	2.41737	0.219095	0.82722	0.958968
RNF152	0.00218486	0.00430987	0.506943	0.612195	0.84538	0.00405049	0.0188765	0.857427	0.395108	0.732085	-0.00707792	0.00953296	-0.672415	0.503557	0.839795
RNF157	0.00557585	0.0391533	0.142411	0.886755	0.96331	0.00583207	1.30304	0.133313	0.894456	0.970834	0.00454453	1.25638	0.0517774	0.958855	0.991056
RNF165	-0.0861398	0.038493	-2.23781	0.0252336	0.222481	-0.0895628	0.674207	-2.02196	0.0482922	0.351205	-0.0755809	0.620852	-0.971523	0.33467	0.739717
RNF166	-0.0067975	0.00810728	-0.838444	0.401781	0.717382	-0.0157066	0.0627171	-1.62081	0.111053	0.472333	0.0139824	0.036402	0.944769	0.348062	0.748864
RNF167	-0.0210566	0.013291	-1.58428	0.11313	0.423286	-0.0211771	0.140888	-1.36037	0.179529	0.567962	-0.0207327	0.105179	-0.812136	0.419497	0.791843
RNF168	0.0331881	0.0311467	1.06554	0.28663	0.622625	0.0490158	0.492302	1.42761	0.159329	0.540418	-0.0403765	0.496681	-0.545475	0.58718	0.873615
RNF169	-0.00310217	0.0330142	-0.093965	0.925137	0.976838	0.0182754	0.709436	0.506021	0.614961	0.859518	-0.111766	0.750201	-1.37261	0.174302	0.615309
RNF170	-0.00376086	0.0368888	-0.101951	0.918795	0.974191	0.00938761	0.739789	0.228706	0.819987	0.945737	-0.0589765	0.729804	-0.701145	0.485562	0.833565
RNF175	-0.0149843	0.0437557	-0.342455	0.732009	0.899952	-0.0424182	1.07741	-0.859234	0.394119	0.732021	0.0855224	1.05874	0.905076	0.368563	0.759732
RNF180	-0.00474274	0.0344766	-0.137564	0.890585	0.964512	-0.0060863	1.02539	-0.157822	0.875202	0.963022	0.000606238	0.963695	0.00787862	0.993736	0.998656
RNF182	-0.00610169	0.00817905	-0.746014	0.455659	0.754626	-0.0123895	0.0489004	-1.34774	0.183532	0.571361	0.0177836	0.0334215	0.99256	0.32438	0.733109
RNF185	-0.0186848	0.0201852	-0.925671	0.354617	0.680492	-0.0151138	0.298746	-0.678767	0.500268	0.803381	-0.0351521	0.276954	-0.735168	0.46472	0.820407
RNF187	0.0202108	0.0306143	0.660175	0.509141	0.786401	-0.0019946	0.362489	-0.0577672	0.954153	0.987104	0.101837	0.278731	1.53832	0.129275	0.559628
RNF19A	0.030641	0.0375592	0.815805	0.414611	0.727401	0.0560539	0.718887	1.35943	0.179824	0.567967	-0.0931917	0.799875	-1.02385	0.309469	0.723168
RNF19B	-0.0282744	0.0178021	-1.58826	0.112228	0.421109	-0.00959882	0.109136	-0.426155	0.672218	0.882946	-0.059355	0.0990298	-2.04267	0.0448937	0.410712
RNF2	-0.0111499	0.0204454	-0.545351	0.585512	0.831593	0.00293922	0.253705	0.130647	0.896554	0.971274	-0.0779824	0.256112	-1.59152	0.116049	0.545052
RNF20	-0.00544375	0.0216212	-0.251779	0.801212	0.92745	0.0136648	0.268537	0.570795	0.570575	0.841431	-0.0899961	0.2541	-1.78711	0.0782961	0.481551
RNF207	-0.0355434	0.0178129	-1.99538	0.0460016	0.286897	-0.0386433	0.200681	-1.87588	0.0662391	0.397435	-0.0263567	0.164613	-0.743213	0.459867	0.817931
RNF208	-0.00254274	0.0233424	-0.108932	0.913256	0.972299	-0.022163	0.23612	-0.84253	0.403315	0.739894	0.0701292	0.170993	1.38524	0.171154	0.612198
RNF212	0.0150009	0.0100383	1.49436	0.135081	0.455835	0.0201169	0.0712605	1.81205	0.075702	0.420098	-0.0079309	0.0702934	-0.337425	0.736817	0.933676
RNF212B	-0.0100473	0.00813577	-1.23496	0.216847	0.552591	-0.00535572	0.0454294	-0.612815	0.542645	0.82652	-0.0405265	0.0542486	-1.81932	0.0731997	0.472028
RNF213	0.00429545	0.0267023	0.160864	0.8722	0.95811	0.0312691	0.249375	1.0033	0.320624	0.684191	-0.0701596	0.307999	-1.35496	0.179833	0.62049
RNF214	-0.0220732	0.0249319	-0.88534	0.375973	0.699107	-0.0237038	0.440317	-0.842017	0.403599	0.739894	-0.0161421	0.382028	-0.300655	0.764578	0.940882
RNF215	-0.00650035	0.0180072	-0.360986	0.71811	0.893016	-0.00631813	0.21919	-0.315825	0.753388	0.920205	-0.00727837	0.212685	-0.176077	0.860748	0.967588
RNF216	-0.0299323	0.040324	-0.742296	0.457908	0.75635	-0.0344879	1.16062	-0.759917	0.450704	0.770789	-0.0128511	1.14622	-0.146236	0.88416	0.973054
RNF217	-0.0764373	0.0553791	-1.38026	0.167508	0.498139	-0.0735875	0.888345	-1.06524	0.292489	0.663474	-0.0815627	0.721265	-0.880412	0.381769	0.766856
RNF217-AS1	-0.0434015	0.0215181	-2.01698	0.043698	0.281332	-0.0377442	0.268152	-1.52503	0.133256	0.509397	-0.0609207	0.246189	-1.39876	0.166348	0.607108
RNF219	-0.0148443	0.0205728	-0.721548	0.470572	0.764524	-0.0429386	0.243351	-1.76515	0.0833572	0.435477	0.0557215	0.214819	1.44533	0.152874	0.587815
RNF219-AS1	-0.00386112	0.0159716	-0.241749	0.808975	0.92998	-0.0484622	0.0569646	-1.51373	0.138518	0.517602	0.0109171	0.0390665	0.592398	0.555514	0.858854
RNF220	-0.0317976	0.022095	-1.43913	0.150114	0.478039	-0.0523768	0.26849	-2.05098	0.0452765	0.34175	0.0294731	0.234402	0.668861	0.505808	0.840471
RNF24	-0.0731492	0.0404858	-1.80679	0.0707953	0.3482	-0.0249413	1.11952	-0.541706	0.590314	0.850157	-0.2375	1.11191	-2.79371	0.00673353	0.242555
RNF25	-0.0380119	0.0155097	-2.45086	0.0142517	0.173514	-0.0369477	0.0940554	-1.88557	0.0662889	0.397456	-0.039797	0.0829923	-1.56819	0.121396	0.551774
RNF34	-0.0440634	0.0326328	-1.35028	0.176927	0.512205	-0.0394894	0.520616	-1.06053	0.29376	0.6654	-0.0592099	0.441265	-0.873833	0.38523	0.768985
RNF38	-0.0352938	0.0385007	-0.916705	0.359297	0.684637	-0.0243714	0.882205	-0.540159	0.591373	0.850517	-0.0645489	0.8451	-0.874153	0.385057	0.768915
RNF4	0.00614099	0.0218609	0.280913	0.778777	0.918983	0.009769	0.356362	0.418478	0.677305	0.886314	-0.0197172	0.386669	-0.316376	0.752669	0.93751
RNF40	-0.0395695	0.0141128	-2.8038	0.00505043	0.104762	-0.0550416	0.17666	-3.34949	0.001505	0.104142	0.00391512	0.137719	0.142115	0.887402	0.974085
RNF41	0.00515481	0.0184671	0.279135	0.780141	0.919258	0.00812763	0.227126	0.400454	0.690448	0.893184	-0.00914528	0.199858	-0.205448	0.837825	0.962058
RNF44	-0.0240718	0.0163861	-1.46904	0.141823	0.466062	-0.0191095	0.212485	-1.05769	0.29504	0.665915	-0.0470763	0.168847	-1.21017	0.23033	0.663749
RNF5	0.00574026	0.0142479	0.402884	0.687034	0.878854	-0.0302638	0.0517237	-1.38517	0.174176	0.560878	0.032381	0.0389916	1.72295	0.0893611	0.501678
RNF6	-0.0113771	0.020371	-0.558494	0.576507	0.8272	-0.0245615	0.201346	-1.04699	0.299903	0.668963	0.029044	0.195043	0.707084	0.481887	0.832282
RNF7	-0.0165047	0.0215338	-0.766457	0.443404	0.748334	-0.0287097	0.148208	-0.951904	0.346836	0.7022	-0.00381355	0.122741	-0.123997	0.901677	0.977542
RNF8	-0.0174292	0.0268109	-0.650079	0.515641	0.790953	-0.00720782	0.395342	-0.240384	0.810969	0.942339	-0.0581904	0.361345	-0.971817	0.334524	0.739717
RNFT1	0.00572356	0.0168475	0.339728	0.734062	0.900111	0.0134557	0.14483	0.712025	0.479603	0.790976	-0.0242227	0.162743	-0.651314	0.517	0.846355
RNFT2	-0.0376347	0.0326019	-1.15437	0.248348	0.587207	-0.0636422	0.55537	-1.60991	0.113417	0.478167	0.0176671	0.499119	0.306479	0.76016	0.939648
RNGTT	0.0298418	0.0461253	0.646973	0.517649	0.791924	0.0697085	1.11191	1.30046	0.199127	0.585735	-0.0838928	1.08069	-0.926603	0.357351	0.753331
RNH1	-0.0213759	0.0284107	-0.752391	0.451816	0.753396	-0.0389986	0.296666	-1.1475	0.256691	0.636505	0.0195155	0.213413	0.376966	0.707409	0.923755
RNLS	-0.0143781	0.037631	-0.382081	0.702401	0.886333	0.0172615	0.715777	0.404931	0.687174	0.891083	-0.12609	0.616133	-1.57416	0.120008	0.550645
RNMT	0.0125168	0.0437816	0.285892	0.77496	0.917031	-0.0037395	1.09595	-0.074998	0.940501	0.983306	0.0672497	0.978687	0.735045	0.464795	0.820407
RNPC3	0.0757302	0.0368827	2.05327	0.0400463	0.27278	0.0819231	0.935799	1.91331	0.061171	0.383763	0.0579196	0.93061	0.797654	0.427798	0.796068
RNPEP	-0.00870356	0.0191734	-0.453938	0.649873	0.861378	0.0113858	0.200265	0.526828	0.600533	0.854479	-0.0829608	0.212607	-1.99661	0.0498006	0.422232
RNPEPL1	0.0083303	0.0149367	0.557705	0.577046	0.827471	0.0142218	0.1672	0.797883	0.428534	0.757568	-0.00556384	0.087232	-0.203262	0.839526	0.962646
RNPS1	-0.0698343	0.0386522	-1.80674	0.0708035	0.3482	-0.0578297	0.628168	-1.26998	0.209692	0.595557	-0.100783	0.560221	-1.37844	0.172503	0.613356
ROBO1	0.0687082	0.0535528	1.283	0.199492	0.536855	0.0172016	1.16571	0.289921	0.773019	0.928298	0.295128	0.98939	2.37244	0.021136	0.310798
ROBO2	-0.0256019	0.069942	-0.366045	0.714332	0.891199	-0.105679	2.63741	-1.32901	0.18977	0.578454	0.248123	2.22338	1.68773	0.0964855	0.515154
ROBO3	-0.00748045	0.0119974	-0.623507	0.532952	0.800763	-0.00625403	0.0259942	-0.396545	0.693934	0.894317	-0.00916492	0.0449899	-0.495848	0.621572	0.887772
ROCK1	-0.0115616	0.0409264	-0.282498	0.777562	0.918792	-0.0238575	0.946541	-0.493017	0.624057	0.862847	0.0193294	0.944112	0.252011	0.801779	0.953375
ROCK2	-0.0633654	0.0444094	-1.42685	0.153624	0.481676	-0.0356405	1.42591	-0.710773	0.480372	0.791555	-0.164223	1.38284	-1.71713	0.0904253	0.503464
ROGDI	0.00434987	0.0201578	0.215791	0.829151	0.938481	0.000790195	0.266933	0.0343046	0.972764	0.99301	0.0159901	0.181458	0.383877	0.702246	0.921197
ROPN1L	0.00348888	0.00527481	0.661422	0.508342	0.785526	0.00459591	0.0303733	0.799574	0.427562	0.756987	-0.0024171	0.017679	-0.182061	0.856067	0.966151
ROR1	-0.0626871	0.0492352	-1.27322	0.202941	0.538687	-0.07899	0.856881	-1.39206	0.169945	0.555712	-0.0130196	0.800148	-0.131456	0.895816	0.97623
ROR2	0.0156238	0.0508826	0.307055	0.758801	0.910871	0.0275572	0.844409	0.477551	0.635045	0.867655	-0.0260793	1.01029	-0.241757	0.809714	0.954738
RORA	0.0200225	0.0613533	0.326347	0.744162	0.903821	0.0389865	4.33348	0.560048	0.57783	0.8451	-0.0459705	4.25638	-0.354002	0.724413	0.929103
RORA-AS1	-0.00563936	0.0338914	-0.166395	0.867846	0.955234	0.0098451	0.258165	0.233827	0.816281	0.944333	-0.0341362	0.396339	-0.597641	0.552029	0.858076
RORB	0.0341444	0.0144518	2.36264	0.0181454	0.191114	0.0498389	0.15797	2.6245	0.0113398	0.208126	0.0125452	0.058006	0.563134	0.575163	0.867612
RORB-AS1	0.00879451	0.00391485	2.24645	0.0246751	0.220322	0.0101391	0.0128625	2.32395	0.0240337	0.27556	0.00323804	0.00412738	0.365097	0.716152	0.92687
RP9	-0.0130473	0.0112737	-1.15732	0.247142	0.58666	-0.014873	0.118034	-1.20597	0.233237	0.616772	-0.00376593	0.130944	-0.135432	0.892663	0.975808
RPA1	0.0407875	0.0197427	2.06596	0.0388323	0.27096	0.0506542	0.304344	2.35503	0.0222945	0.26837	-0.0119932	0.338461	-0.241082	0.810204	0.95502
RPA2	0.0356362	0.0141596	2.51675	0.0118444	0.158834	0.0354761	0.182546	2.37027	0.0214836	0.266052	0.037001	0.180319	0.846723	0.400066	0.7787
RPA3	-0.0128395	0.0118255	-1.08574	0.277592	0.614431	-0.0153906	0.088388	-1.25174	0.216214	0.600555	0.018643	0.184583	0.431624	0.667356	0.905641
RPAIN	-0.0702254	0.0265273	-2.64729	0.00811402	0.129309	-0.0849026	0.344956	-2.88843	0.00561402	0.157465	-0.00579792	0.331443	-0.0941456	0.925265	0.983398
RPAP1	-0.0286664	0.015062	-1.90323	0.0570107	0.316506	-0.0285772	0.109513	-1.70495	0.0944243	0.452004	-0.0290405	0.116572	-0.845923	0.400588	0.779059
RPAP2	-0.0467959	0.0395679	-1.18267	0.236939	0.576122	-0.0581312	1.24701	-1.30705	0.196895	0.584189	-0.00376559	1.28997	-0.0434554	0.965464	0.992747
RPAP3	-0.00503088	0.0176541	-0.28497	0.775667	0.917371	-0.0196392	0.156327	-1.02035	0.312241	0.677353	0.0724026	0.203013	1.63387	0.106825	0.530585
RPE	-0.0407713	0.0298773	-1.36462	0.172371	0.505736	-0.0429697	0.436342	-1.32834	0.189815	0.578454	-0.0280092	0.519949	-0.359374	0.720414	0.927543
RPF1	-0.00825321	0.0105832	-0.77984	0.435485	0.743299	-0.00680649	0.0912829	-0.602599	0.549371	0.828869	-0.0186552	0.122573	-0.615942	0.539952	0.852904
RPF2	-0.0274553	0.0155514	-1.76546	0.077487	0.361439	-0.0274707	0.176654	-1.58682	0.11856	0.486115	-0.0273911	0.194073	-0.773844	0.441657	0.805383
RPGR	0.0237487	0.0172563	1.37624	0.168749	0.499928	0.0328132	0.25358	1.75653	0.0848314	0.437249	-0.0289822	0.262607	-0.643247	0.522188	0.848336
RPGRIP1L	-0.00596048	0.0259032	-0.230106	0.818009	0.933654	-0.0250936	0.446063	-0.87175	0.387316	0.72767	0.0754867	0.423629	1.27103	0.207973	0.643105
RPH3A	-0.262812	0.0703652	-3.73497	0.000187739	0.0235455	-0.307426	2.37648	-3.58873	0.0007814	0.0859986	-0.170275	2.35562	-1.38015	0.171979	0.612946
RPH3AL	0.000294943	0.00872128	0.0338188	0.973022	0.991471	0.00615129	0.0487511	0.659825	0.512252	0.808907	-0.0407582	0.0807382	-1.65127	0.103212	0.524197
RPIA	-0.0606615	0.0162503	-3.73295	0.000189247	0.0235455	-0.0503328	0.228617	-2.85182	0.00620355	0.164423	-0.118168	0.203171	-2.83749	0.00595995	0.234947
RPL10	-0.0436225	0.0472739	-0.92276	0.356132	0.682267	-0.0358958	0.485928	-0.642602	0.523946	0.81545	-0.0631224	0.471849	-0.711314	0.479778	0.831088
RPL10A	-0.0581477	0.0264857	-2.19544	0.0281323	0.234179	-0.0857583	0.238553	-2.60922	0.0121941	0.213634	-0.0070129	0.209935	-0.156788	0.875868	0.970766
RPL11	-0.0241713	0.0246983	-0.978663	0.327746	0.657999	-0.0249186	0.237589	-0.958905	0.342004	0.698021	-0.0171899	0.315466	-0.216414	0.829523	0.959503
RPL12	-0.0330987	0.0123855	-2.67237	0.0075317	0.124139	-0.0356974	0.0868233	-2.53576	0.0143153	0.232972	-0.024196	0.0772714	-0.928593	0.356326	0.753331
RPL13	-0.0261858	0.0387307	-0.6761	0.498977	0.780445	-0.0526847	0.593972	-1.21562	0.229569	0.614952	0.0788998	0.464755	0.914181	0.364348	0.756592
RPL13A	0.018012	0.0177076	1.01719	0.309061	0.643209	0.0214865	0.226446	1.0648	0.291841	0.662683	0.00637642	0.191669	0.172675	0.863411	0.967749
RPL14	-0.0295765	0.0329838	-0.896698	0.36988	0.693991	-0.00172579	0.509679	-0.0462028	0.963324	0.98979	-0.128183	0.463836	-1.8238	0.0724977	0.469904
RPL15	-0.0717568	0.0434543	-1.65132	0.0986741	0.399382	-0.10998	0.64652	-2.23304	0.0299443	0.294499	0.0625485	0.472864	0.67751	0.500937	0.838604
RPL18	0.00155586	0.0273999	0.0567834	0.954718	0.987145	0.00538292	0.292616	0.178731	0.858837	0.958883	-0.0168254	0.346322	-0.254912	0.799565	0.953375
RPL19	0.000910241	0.0223773	0.0406769	0.967553	0.990351	-0.00477996	0.275131	-0.200992	0.841482	0.953163	0.0448591	0.338205	0.678726	0.49966	0.838023
RPL21	-0.0208001	0.0145942	-1.42524	0.154089	0.482086	-0.0243767	0.138726	-1.5207	0.134337	0.51098	-0.00347462	0.122295	-0.0984849	0.921839	0.983114
RPL22	-0.0341618	0.02184	-1.56418	0.117774	0.430349	-0.0208519	0.309637	-0.880069	0.382835	0.724895	-0.109388	0.319986	-1.94198	0.0562084	0.43932
RPL23	-0.0228198	0.0178357	-1.27945	0.20074	0.537758	-0.0250552	0.20067	-1.31503	0.194218	0.581528	-0.00698357	0.242083	-0.137712	0.890868	0.97529
RPL23A	-0.00622946	0.0198682	-0.313539	0.753871	0.908894	-0.00556799	0.168857	-0.258511	0.797024	0.938342	-0.0100045	0.216744	-0.194434	0.846427	0.963888
RPL24	-0.042926	0.0164142	-2.61517	0.0089182	0.1356	-0.0487458	0.158784	-2.6973	0.00937771	0.193903	-0.015501	0.156035	-0.395124	0.693966	0.917381
RPL27	0.00602596	0.0144048	0.41833	0.675706	0.872595	-0.00193664	0.146319	-0.125116	0.90091	0.971908	0.0575057	0.151274	1.46111	0.148508	0.585175
RPL27A	-0.0129974	0.0205593	-0.632191	0.527262	0.798583	0.00588758	0.198686	0.257916	0.797481	0.938406	-0.0941097	0.221282	-1.98925	0.0506251	0.425398
RPL28	-0.0246868	0.036279	-0.68047	0.496207	0.778647	-0.0416421	0.476449	-1.07486	0.287355	0.659982	0.0960919	0.457989	0.929318	0.357383	0.753331
RPL29	-0.0447477	0.0292692	-1.52883	0.126306	0.443837	-0.0427464	0.338219	-1.25506	0.215026	0.599917	-0.0503998	0.267555	-0.880544	0.381669	0.766856
RPL3	-0.0213216	0.0206371	-1.03317	0.301525	0.635711	-0.0194204	0.199258	-0.833021	0.408608	0.744188	-0.0282059	0.177868	-0.635804	0.527	0.850566
RPL30	-0.0186162	0.0273933	-0.679591	0.496763	0.779016	-0.025206	0.309457	-0.849764	0.399316	0.736332	0.0195796	0.39374	0.274172	0.784802	0.946933
RPL31	0.00202841	0.0226263	0.0896481	0.928567	0.977665	-0.00352119	0.268263	-0.139264	0.889775	0.968469	0.0243396	0.295544	0.480101	0.632669	0.89378
RPL32	-0.0454851	0.0316876	-1.43542	0.151167	0.479127	-0.0514922	0.359194	-1.45605	0.151377	0.533888	-0.0210179	0.361548	-0.294486	0.769341	0.942312
RPL34	-0.0664619	0.0233293	-2.84886	0.00438759	0.0990121	-0.0729967	0.284908	-2.81716	0.00681376	0.173055	-0.0384894	0.230121	-0.71796	0.475298	0.828246
RPL34-AS1	0.00835782	0.0107179	0.779803	0.435507	0.743299	0.00216843	0.103213	0.198462	0.84345	0.954083	0.166082	0.0922287	3.01114	0.00436058	0.223271
RPL35	-0.0213883	0.0216412	-0.988317	0.322998	0.653296	-0.0199666	0.237592	-0.809843	0.421687	0.752676	-0.026161	0.191927	-0.579148	0.564369	0.862985
RPL35A	-0.0598335	0.0260483	-2.29702	0.0216177	0.210324	-0.0701524	0.261677	-2.44846	0.0177241	0.251221	-0.0106663	0.30943	-0.170546	0.865095	0.968101
RPL36	-0.0265292	0.0245187	-1.082	0.279252	0.615929	-0.035384	0.244454	-1.22955	0.224468	0.609439	-0.00307957	0.18652	-0.0657582	0.947765	0.988934
RPL36AL	-0.036352	0.0180594	-2.01292	0.0441234	0.282439	-0.0415166	0.167448	-2.22625	0.0303145	0.296374	0.0415212	0.189972	0.573384	0.569257	0.865271
RPL37	-0.0460574	0.0277727	-1.65837	0.0972427	0.397573	-0.0479981	0.423747	-1.54352	0.128713	0.501346	-0.0384074	0.43568	-0.622075	0.535935	0.852904
RPL37A	0.0456525	0.0346925	1.31592	0.188201	0.525954	0.0413907	0.562001	1.03281	0.306429	0.674238	0.0583961	0.557233	0.842657	0.402322	0.779508
RPL38	-0.0403232	0.0206742	-1.95041	0.0511276	0.29971	-0.0453586	0.17043	-1.91957	0.0605772	0.382949	-0.0238853	0.183705	-0.55946	0.577653	0.869306
RPL4	-0.0446092	0.0207991	-2.14476	0.031972	0.248256	-0.0334755	0.257517	-1.38091	0.173161	0.559107	-0.0756722	0.202446	-1.86884	0.0658757	0.457303
RPL41	-0.0628991	0.0371721	-1.69211	0.0906259	0.385403	-0.075055	0.27028	-1.86573	0.0690138	0.405452	0.00811079	0.44003	0.0834192	0.933854	0.98597
RPL5	-0.0465036	0.0294095	-1.58124	0.113823	0.424108	-0.0432238	0.319804	-1.37568	0.174763	0.5614	-0.0697	0.438369	-0.834137	0.407549	0.782389
RPL6	-0.0210195	0.0301372	-0.697461	0.485514	0.773355	-0.0279423	0.331554	-0.844325	0.402321	0.739027	0.0126076	0.428265	0.172853	0.863283	0.967728
RPL7	-0.0143795	0.0214811	-0.669405	0.503237	0.783358	-0.0311715	0.199852	-1.30055	0.199095	0.585735	0.0541754	0.203178	1.11867	0.267205	0.693486
RPL7A	-0.0274721	0.0245676	-1.11822	0.263471	0.602086	-0.0239692	0.253112	-0.887536	0.37884	0.722256	-0.044281	0.254283	-0.748504	0.456886	0.815772
RPL7L1	-0.0522864	0.029487	-1.7732	0.0761954	0.359038	-0.0585106	0.355294	-1.67173	0.10055	0.460993	-0.037064	0.388747	-0.67715	0.500567	0.838604
RPL8	-0.00357537	0.0284968	-0.125466	0.900155	0.967748	-0.0122993	0.305638	-0.388476	0.699236	0.896922	0.0336494	0.271475	0.514518	0.608797	0.880822
RPLP0	-0.0239753	0.0291591	-0.822222	0.410951	0.72402	-0.0477323	0.346631	-1.43873	0.156165	0.538219	0.0566798	0.336019	0.927203	0.357042	0.753331
RPLP1	-0.0433496	0.0290495	-1.49227	0.135629	0.456258	-0.0535364	0.326162	-1.6735	0.100181	0.459766	0.00453218	0.327547	0.0653455	0.948109	0.988934
RPLP2	-0.0325681	0.0192793	-1.68928	0.0911652	0.386108	-0.0331653	0.25002	-1.54794	0.127646	0.500558	-0.0300272	0.237033	-0.679431	0.49913	0.838023
RPN1	-0.0838852	0.0285615	-2.937	0.00331404	0.0880746	-0.0760845	0.368966	-2.32842	0.0237761	0.274482	-0.109139	0.314361	-1.85631	0.0676635	0.461277
RPN2	-0.0277711	0.0261367	-1.06253	0.287994	0.623549	-0.0339256	0.271152	-1.01872	0.313401	0.678587	-0.0178998	0.225827	-0.424407	0.672585	0.908363
RPP14	-0.0410915	0.0172086	-2.38784	0.0169476	0.183533	-0.0289989	0.162235	-1.43213	0.158036	0.540024	-0.0725393	0.120795	-2.22147	0.0295904	0.351769
RPP30	-0.00169222	0.0161118	-0.10503	0.916352	0.973029	0.00291547	0.212872	0.161072	0.872655	0.962369	-0.0192735	0.187297	-0.545117	0.587425	0.873615
RPP38	-0.021371	0.037366	-0.571938	0.567364	0.823079	0.0240014	0.356256	0.586631	0.560276	0.83484	-0.249462	0.552612	-2.71941	0.00854618	0.262345
RPRD1A	-0.00760306	0.035824	-0.212234	0.831925	0.939595	0.000258843	0.95056	0.00644521	0.994882	0.998415	-0.0382228	0.811789	-0.482264	0.631139	0.89323
RPRD1B	-0.0679665	0.0217374	-3.12671	0.00176772	0.0679888	-0.0558322	0.343794	-2.36989	0.0215033	0.266052	-0.137455	0.379863	-2.43813	0.0173335	0.303041
RPRD2	-0.0500273	0.0420793	-1.18888	0.234487	0.573511	-0.0658149	1.6158	-1.41639	0.162571	0.54549	0.021931	1.57216	0.221072	0.825687	0.958915
RPRML	0.00484212	0.00618139	0.783338	0.433429	0.742121	0.00564691	0.027134	0.738048	0.463773	0.779624	0.00332956	0.00762064	0.317429	0.751873	0.937124
RPS10-NUDT3	0.0102741	0.0146651	0.700579	0.483566	0.772719	0.011903	0.13519	0.732862	0.466903	0.781506	0.00308496	0.129914	0.0904124	0.928221	0.984004
RPS11	-0.0177652	0.0228508	-0.777444	0.436897	0.74431	-0.0272554	0.207401	-0.930323	0.35698	0.708565	-0.00302302	0.149096	-0.0827901	0.934257	0.98597
RPS12	-0.0329671	0.0202416	-1.62868	0.103381	0.406202	-0.0258931	0.199252	-1.13145	0.263011	0.639359	-0.0583927	0.197396	-1.34588	0.18273	0.622627
RPS13	0.023385	0.0184116	1.27012	0.204042	0.540149	0.0158206	0.122901	0.808072	0.423109	0.753497	0.0812435	0.219038	1.50043	0.138427	0.572936
RPS14	-0.0172582	0.0265426	-0.650209	0.515557	0.790953	-0.0288201	0.253069	-0.940754	0.35135	0.704407	0.0175511	0.242142	0.33018	0.742268	0.935139
RPS15	-0.0636264	0.0378879	-1.67933	0.093087	0.390168	-0.0873702	0.430385	-2.03324	0.0474989	0.34978	0.0193033	0.349188	0.240368	0.810944	0.95521
RPS15A	0.00568933	0.0123652	0.460107	0.64544	0.859049	-0.00967208	0.0942348	-0.638896	0.525798	0.816399	0.0364795	0.0514357	1.70204	0.0932344	0.509785
RPS16	-0.0426726	0.0209152	-2.04026	0.0413241	0.275767	-0.0427609	0.20141	-1.70445	0.0943061	0.452004	-0.0424713	0.118744	-1.12141	0.266494	0.693328
RPS18	0.00811999	0.0149154	0.544404	0.586163	0.831728	0.00896919	0.137721	0.551295	0.583771	0.847069	0.00364557	0.144529	0.0976188	0.922517	0.983137
RPS19	-0.0194443	0.024758	-0.785374	0.432234	0.741064	-0.0152563	0.29154	-0.542156	0.590006	0.85012	-0.0337935	0.265026	-0.648784	0.518624	0.846748
RPS19BP1	-0.0124193	0.0216446	-0.573783	0.566115	0.821927	-0.0338086	0.132986	-1.38618	0.172956	0.558864	0.0668745	0.122278	1.42407	0.160769	0.597852
RPS2	-0.0187633	0.0258478	-0.725914	0.467891	0.7627	-0.0314644	0.262071	-0.964302	0.339679	0.696637	0.00263539	0.159072	0.062225	0.950568	0.989651
RPS20	0.00877879	0.0167952	0.522696	0.601186	0.837463	0.00489298	0.188284	0.273861	0.785266	0.933787	0.0382932	0.213347	0.777682	0.439424	0.803168
RPS21	-0.00350065	0.00928631	-0.376969	0.706196	0.888049	-0.0083075	0.0820564	-0.649766	0.518677	0.812849	0.0018667	0.0246437	0.13817	0.890507	0.97529
RPS23	-0.0477744	0.0249055	-1.91823	0.0550821	0.311665	-0.0521037	0.27893	-1.96398	0.0548397	0.371252	-0.0156296	0.35693	-0.216206	0.829532	0.959503
RPS24	-0.0284104	0.0275955	-1.02953	0.30323	0.637235	-0.0372386	0.32936	-1.25462	0.215176	0.600048	0.0278658	0.502694	0.371846	0.711143	0.92435
RPS25	-0.00603929	0.0229588	-0.263049	0.792513	0.924079	-0.000336843	0.220696	-0.0136552	0.989157	0.995957	-0.0429682	0.261534	-0.684485	0.496263	0.836713
RPS26	-0.00364471	0.00837819	-0.435023	0.663545	0.867067	-0.00308743	0.0473429	-0.355514	0.723629	0.906495	-0.0111317	0.110787	-0.349708	0.727619	0.929737
RPS27	-0.0161663	0.0142094	-1.13772	0.255237	0.59392	-0.0103119	0.119745	-0.636057	0.527504	0.817641	-0.0355666	0.101107	-1.20514	0.232252	0.665883
RPS27A	-0.0334273	0.028918	-1.15594	0.247708	0.586872	-0.031384	0.30946	-0.99327	0.325136	0.687069	-0.0439687	0.329929	-0.612665	0.542415	0.854068
RPS27L	-0.0129585	0.0185424	-0.698858	0.484641	0.773256	-0.0204783	0.227988	-0.998155	0.322785	0.68568	0.0205794	0.216033	0.474975	0.636299	0.895578
RPS28	-0.0291563	0.0193576	-1.5062	0.132017	0.450831	-0.0468991	0.156603	-2.06398	0.0443157	0.338337	0.0177949	0.14172	0.481418	0.631737	0.89362
RPS29	0.0418248	0.0251521	1.66288	0.0963373	0.396255	0.0544857	0.350143	2.00788	0.0498162	0.354608	-0.0353917	0.37577	-0.528123	0.599112	0.877665
RPS3	0.00426255	0.0302892	0.140729	0.888084	0.963648	-0.00951188	0.459983	-0.278566	0.781672	0.932776	0.0551151	0.374703	0.840066	0.403763	0.780629
RPS3A	0.00693602	0.01354	0.512261	0.608468	0.842801	0.00898997	0.108162	0.617635	0.539487	0.824967	-0.00626244	0.123466	-0.169727	0.865752	0.968506
RPS4X	-0.0446145	0.0209777	-2.12676	0.0334403	0.254724	-0.0545635	0.227886	-2.40461	0.0197523	0.257787	0.0138961	0.259604	0.252527	0.801382	0.953375
RPS4Y1	-0.00996508	0.0227589	-0.437853	0.661493	0.866133	-0.00429527	0.169482	-0.158198	0.875001	0.963022	-0.0233616	0.187564	-0.559759	0.57745	0.869298
RPS5	-0.0457	0.0147811	-3.09178	0.00198958	0.0725162	-0.0500966	0.143142	-3.01531	0.00395008	0.136805	-0.0290077	0.123712	-0.896059	0.373326	0.762508
RPS6	-0.0257271	0.015985	-1.60945	0.107518	0.412009	-0.0274815	0.191632	-1.57516	0.121228	0.490674	-0.0165535	0.161559	-0.414928	0.679478	0.911284
RPS6KA2	0.0534739	0.0537286	0.99526	0.31961	0.651349	0.0634643	3.2576	1.06918	0.289884	0.661512	0.00817263	3.35329	0.0646572	0.948633	0.988934
RPS6KA3	-0.0350834	0.0383346	-0.91519	0.360092	0.685533	-0.0101536	0.899838	-0.224902	0.822929	0.946255	-0.0995019	0.741755	-1.37106	0.174783	0.615309
RPS6KA4	0.00013267	0.0109264	0.0121422	0.990312	0.997386	-0.00596148	0.106036	-0.472509	0.638523	0.869418	0.0184159	0.0696874	0.842712	0.402291	0.779508
RPS6KA5	0.104921	0.0378026	2.7755	0.00551176	0.109046	0.126002	0.759559	3.01901	0.00390932	0.136805	0.00863585	0.764304	0.096819	0.92315	0.983261
RPS6KA6	0.0557108	0.0359218	1.55089	0.120928	0.435731	0.034722	0.696646	0.871913	0.387227	0.72767	0.147371	0.702938	1.77086	0.0809853	0.485828
RPS6KB1	-0.0437084	0.0262415	-1.66562	0.0957896	0.39541	-0.0214186	0.448295	-0.747942	0.457834	0.775746	-0.16048	0.410776	-2.44839	0.0168865	0.300431
RPS6KB2	-0.0249775	0.014111	-1.77007	0.0767159	0.360027	-0.0279826	0.150251	-1.67566	0.0997546	0.458903	-0.0174743	0.090844	-0.662234	0.51002	0.843318
RPS6KC1	-0.0263413	0.0403305	-0.653137	0.513668	0.789218	-0.00808668	1.41529	-0.182636	0.855788	0.95819	-0.115248	1.23058	-1.17942	0.242268	0.676401
RPS6KL1	-0.0311906	0.0298117	-1.04625	0.295444	0.630156	-0.040456	0.334725	-1.05546	0.29651	0.666966	-0.0170046	0.246804	-0.358533	0.721035	0.927898
RPS7	-0.0220607	0.025548	-0.863499	0.387863	0.706998	-0.0144137	0.262189	-0.520997	0.604561	0.855779	-0.0663511	0.295041	-0.99654	0.322926	0.732304
RPS8	-0.000700517	0.0215356	-0.0325283	0.974051	0.991907	-0.0018592	0.283268	-0.0821076	0.934874	0.982375	0.0102787	0.454197	0.147466	0.883193	0.972926
RPS9	-0.0360328	0.020715	-1.73946	0.0819543	0.369413	-0.055148	0.253566	-2.35551	0.0222685	0.268364	0.0328799	0.206731	0.739648	0.462014	0.819068
RPSA	0.00115878	0.0306435	0.0378148	0.969835	0.990395	-0.00378957	0.342629	-0.1035	0.917981	0.975426	0.0127294	0.284813	0.227357	0.820816	0.958144
RPTOR	0.0658229	0.0408034	1.61317	0.106707	0.411715	0.115245	1.0717	2.47331	0.0166598	0.245954	-0.0967228	1.13065	-1.14461	0.25631	0.685671
RPUSD1	0.00593402	0.00655045	0.905894	0.364992	0.689377	0.0110952	0.0503283	1.571	0.122192	0.491571	-0.0258369	0.0323383	-1.47449	0.144881	0.582129
RPUSD3	0.00828532	0.0127521	0.64972	0.515873	0.790953	0.000352781	0.141444	0.024189	0.980794	0.994989	0.0340406	0.100694	1.29534	0.199505	0.639564
RPUSD4	-0.0108863	0.0105627	-1.03063	0.302714	0.636762	-0.00958641	0.10776	-0.7976	0.428697	0.757611	-0.0152963	0.0798234	-0.690952	0.491905	0.83609
RRAGA	-0.0235555	0.0200576	-1.17439	0.240238	0.579792	-0.0352135	0.218139	-1.59744	0.116173	0.482115	0.0325346	0.193801	0.672867	0.503352	0.839795
RRAGB	0.0006953	0.0283869	0.0244937	0.980459	0.993272	0.00973349	0.404601	0.296973	0.76766	0.926631	-0.0264371	0.382502	-0.465542	0.643005	0.897411
RRAGC	-0.0217206	0.0142758	-1.5215	0.128135	0.445009	-0.0287323	0.12999	-1.67011	0.100853	0.461369	-0.00621777	0.0833847	-0.243062	0.808676	0.954638
RRAGD	-0.0750075	0.0279522	-2.68342	0.00728741	0.123233	-0.066468	0.347171	-2.10317	0.0402633	0.325855	-0.105688	0.423879	-1.76429	0.0820926	0.488665
RRAS2	-0.0294245	0.0319111	-0.922079	0.356487	0.682608	-0.0241841	0.574115	-0.691192	0.492491	0.798434	-0.0553405	0.597118	-0.711232	0.47933	0.830826
RRBP1	-0.00264335	0.0121516	-0.21753	0.827795	0.938473	-0.0115548	0.127344	-0.896113	0.374285	0.720033	0.0680972	0.150326	1.87443	0.0650894	0.457303
RRH	-0.00326193	0.00891493	-0.365895	0.714443	0.891241	-0.00193286	0.0814597	-0.195734	0.845574	0.955134	-0.009118	0.0501559	-0.439885	0.661391	0.904344
RRM1	0.00306326	0.0147287	0.207979	0.835245	0.941413	-0.000281091	0.144984	-0.0176955	0.985949	0.994989	0.0235608	0.166964	0.599115	0.551051	0.858076
RRM2B	-0.00995143	0.0135358	-0.735191	0.462223	0.75799	-0.0130511	0.151461	-0.90364	0.370316	0.718632	0.0124288	0.141364	0.320261	0.749761	0.936107
RRN3	-0.0398635	0.0210814	-1.89094	0.0586327	0.320001	-0.0360204	0.276252	-1.50745	0.137692	0.516783	-0.0533606	0.290576	-1.19162	0.237478	0.672012
RRNAD1	0.00346298	0.0102315	0.338465	0.735013	0.900508	0.00438846	0.101345	0.399424	0.691201	0.893306	-0.00258046	0.084409	-0.0919095	0.927035	0.983543
RRP1	-0.00645589	0.0128777	-0.501321	0.616145	0.846854	-0.0030692	0.126757	-0.207761	0.836219	0.951463	-0.0171747	0.0717999	-0.653496	0.515652	0.84502
RRP12	0.00616141	0.0188309	0.327197	0.743519	0.903657	0.0277202	0.286463	1.34212	0.185336	0.572929	-0.100038	0.266092	-2.18228	0.0324839	0.365446
RRP15	-0.0282722	0.0170582	-1.65739	0.0974397	0.398097	-0.0249654	0.22596	-1.36393	0.178411	0.56624	-0.0501136	0.262235	-1.0653	0.290441	0.711413
RRP1B	-0.0311234	0.0219248	-1.41955	0.155739	0.483667	-0.0322098	0.286691	-1.29503	0.200978	0.586554	-0.0273363	0.245929	-0.588702	0.557977	0.859467
RRP36	0.0148229	0.0224733	0.659577	0.509525	0.786829	0.0245501	0.253002	1.01097	0.31667	0.681461	-0.0432134	0.264115	-0.728529	0.468897	0.823724
RRP7A	-0.0102106	0.0180551	-0.565526	0.571716	0.824803	2.56954e-05	0.16797	0.00119012	0.999055	0.99968	-0.0340173	0.145521	-1.03314	0.305134	0.721281
RRP8	0.00439306	0.00906123	0.48482	0.627804	0.852291	0.00993478	0.0733541	1.0286	0.308386	0.675841	-0.036298	0.114436	-1.38689	0.169923	0.610395
RSAD1	-0.013548	0.0162081	-0.835878	0.403224	0.718514	-0.0116743	0.175522	-0.621087	0.537231	0.823374	-0.0189805	0.133398	-0.593035	0.55509	0.858854
RSAD2	-0.0394811	0.0207935	-1.89872	0.0576013	0.317168	-0.0380555	0.231381	-1.63485	0.108066	0.471073	-0.0451114	0.215759	-0.975181	0.332865	0.738838
RSBN1	-0.0866327	0.0294056	-2.94613	0.00321775	0.087312	-0.0965583	0.466693	-2.86404	0.00600064	0.162455	-0.0550729	0.372485	-0.916095	0.362797	0.755327
RSBN1L	-0.0366653	0.0366234	-1.00114	0.316758	0.648767	-0.0181585	0.748027	-0.436852	0.664011	0.880796	-0.100888	0.748152	-1.30291	0.19692	0.63556
RSF1	-0.0676267	0.0420684	-1.60754	0.107936	0.412938	-0.0503724	1.48296	-1.07523	0.287191	0.659982	-0.139479	1.41742	-1.45897	0.149095	0.585175
RSL1D1	-0.0106115	0.0185765	-0.571234	0.567841	0.823091	-0.0367755	0.172014	-1.72089	0.091163	0.446421	0.0702968	0.148289	1.87062	0.0656247	0.457303
RSL24D1	0.0122716	0.0136223	0.900848	0.367669	0.691527	0.00114793	0.146881	0.0795625	0.936888	0.982635	0.103603	0.190608	2.50599	0.0145644	0.288189
RSPH1	-0.0249838	0.00999868	-2.49871	0.0124647	0.164029	-0.0235835	0.0823794	-2.01538	0.0489999	0.35244	-0.0287714	0.0680241	-1.49494	0.139474	0.573937
RSPH14	-0.00640796	0.00809909	-0.791196	0.42883	0.738111	-0.0054552	0.0595962	-0.635007	0.528183	0.81792	-0.0140237	0.0732945	-0.577387	0.565551	0.863194
RSPH3	0.00610487	0.0269064	0.226892	0.820507	0.935294	0.00488243	0.294948	0.15926	0.874076	0.962716	0.010204	0.285803	0.181764	0.856299	0.966151
RSPO2	-0.0117701	0.0222762	-0.528372	0.597241	0.836027	-0.00774278	0.224624	-0.316693	0.752733	0.919706	-0.0314558	0.251302	-0.581936	0.562503	0.862188
RSPO3	-0.011996	0.0208281	-0.575951	0.564648	0.821168	-0.0168268	0.268148	-0.728774	0.46938	0.782819	0.00910798	0.270026	0.188731	0.850856	0.965626
RSPO4	9.51481e-05	0.00896672	0.0106113	0.991534	0.997577	0.00194239	0.0642055	0.193839	0.847051	0.955896	-0.00732665	0.0584914	-0.364768	0.716396	0.92687
RSPRY1	0.0170427	0.0235162	0.724722	0.468623	0.763158	0.0350475	0.332419	1.31826	0.193141	0.580694	-0.0476924	0.322184	-0.946058	0.347408	0.748642
RSRC1	0.0521602	0.0401	1.30075	0.193343	0.531857	0.0806624	0.913983	1.80573	0.0766979	0.423367	-0.0661395	0.947759	-0.726757	0.469824	0.824349
RSRC2	-0.0372398	0.0315814	-1.17917	0.23833	0.577774	-0.0177144	0.45805	-0.514384	0.609143	0.857278	-0.140498	0.489087	-1.77406	0.0806391	0.485373
RSRP1	-0.0948056	0.0679813	-1.39458	0.163141	0.492279	-0.00953544	1.64249	-0.116585	0.907692	0.972401	-0.28535	1.48608	-2.33388	0.022624	0.318756
RSU1	-0.0338044	0.0267525	-1.2636	0.206375	0.542805	-0.0250621	0.400942	-0.82742	0.411746	0.745789	-0.0648177	0.409725	-1.13617	0.259803	0.688635
RTCA	-0.0345824	0.036021	-0.960061	0.337024	0.666893	-0.059635	0.259961	-1.23425	0.224488	0.609439	-0.0032366	0.263175	-0.0598861	0.952419	0.990214
RTCB	0.0111002	0.0172279	0.644315	0.519371	0.792997	-0.00105967	0.225384	-0.0545623	0.956694	0.98728	0.0559943	0.183302	1.50049	0.138033	0.572936
RTF1	-0.000932634	0.0466854	-0.019977	0.984062	0.995173	0.0193033	1.03054	0.360219	0.720129	0.90476	-0.0646587	1.12	-0.679932	0.498815	0.837914
RTKN	-0.00956492	0.00460619	-2.07654	0.0378443	0.268003	-0.00876913	0.0112846	-1.83685	0.0718976	0.413394	-0.0202913	0.00281079	-1.15771	0.251749	0.682912
RTKN2	0.00724385	0.00620129	1.16812	0.242758	0.581489	0.00628455	0.037678	0.902977	0.370664	0.718713	0.0109392	0.0207223	0.800823	0.425973	0.795176
RTN1	-0.0649861	0.053493	-1.21485	0.224422	0.562468	-0.0692539	2.59576	-1.16945	0.247508	0.630068	-0.0460649	2.44152	-0.369433	0.712932	0.92553
RTN2	-0.0279696	0.0154948	-1.80509	0.0710599	0.348522	-0.0320347	0.207379	-1.78639	0.0798136	0.430591	-0.0159929	0.153403	-0.519584	0.605011	0.879786
RTN3	0.0303931	0.0486313	0.624971	0.53199	0.800763	0.0478615	2.65578	0.90216	0.371094	0.719162	-0.0615098	2.62013	-0.505478	0.614828	0.883584
RTN4	-0.102293	0.0528934	-1.93395	0.0531198	0.306096	-0.100623	2.35602	-1.75061	0.085857	0.438371	-0.111522	2.05952	-0.825234	0.412181	0.785734
RTN4IP1	-0.00710659	0.0205337	-0.346094	0.729272	0.89887	-0.000709694	0.26323	-0.0304721	0.975806	0.993717	-0.0294352	0.260852	-0.676474	0.500993	0.838604
RTN4R	-0.00777495	0.0182329	-0.426424	0.669799	0.869996	-0.00179312	0.118764	-0.0742011	0.941212	0.983511	-0.0156807	0.091783	-0.564433	0.574283	0.867261
RTN4RL1	0.00424237	0.0196968	0.215384	0.829468	0.938655	0.00836934	0.206222	0.383758	0.702708	0.898384	-0.0140214	0.215135	-0.305617	0.760813	0.939848
RTN4RL2	-0.0333245	0.0121823	-2.73548	0.00622902	0.115152	-0.0440873	0.128041	-3.23945	0.00208033	0.114478	0.0100703	0.103689	0.368507	0.713619	0.925753
RTTN	0.0129436	0.0219122	0.590703	0.554719	0.816462	0.00775652	0.285405	0.321353	0.749219	0.9177	0.037252	0.307662	0.71293	0.478284	0.830158
RUBCN	-0.0867415	0.0436447	-1.98745	0.046873	0.288376	-0.0837813	1.03799	-1.67721	0.0994485	0.458853	-0.0962921	1.03864	-1.07319	0.28691	0.707464
RUBCNL	-0.00697511	0.0165051	-0.422604	0.672584	0.870899	-0.0056093	0.146372	-0.301455	0.764259	0.925641	-0.0120153	0.144574	-0.336139	0.737783	0.933676
RUFY1	0.0214716	0.0334614	0.641684	0.521078	0.79371	0.0055619	0.616018	0.150316	0.881091	0.965749	0.0928885	0.633839	1.18489	0.240114	0.674529
RUFY2	0.0808063	0.0395758	2.04181	0.0411703	0.275368	0.100603	1.12149	2.24753	0.028835	0.292832	0.00991318	1.15587	0.117032	0.907174	0.979559
RUFY3	-0.0611041	0.0410674	-1.4879	0.136778	0.457537	-0.0208087	1.57484	-0.464603	0.644138	0.871363	-0.273848	1.52101	-2.66101	0.0096752	0.264981
RUNDC1	-0.0288368	0.0167874	-1.71777	0.0858391	0.375924	-0.0225974	0.15178	-1.26453	0.211626	0.597482	-0.0756971	0.150301	-1.54569	0.127948	0.558908
RUNDC3A	0.0227452	0.0284058	0.800724	0.423292	0.732927	-0.012758	0.452482	-0.390576	0.697692	0.896135	0.132892	0.246529	2.30978	0.0240982	0.323649
RUNDC3A-AS1	-0.0203947	0.014443	-1.41208	0.157926	0.485673	-0.0183784	0.104304	-1.19509	0.237489	0.620348	-0.0354736	0.173288	-0.843492	0.401858	0.779508
RUNDC3B	0.0426863	0.0482987	0.883798	0.376805	0.699521	0.0651199	1.37818	1.15258	0.254306	0.634583	-0.0182083	1.32693	-0.195608	0.84549	0.963331
RUNX1	0.0272517	0.0170771	1.59581	0.110532	0.418123	0.0375491	0.146057	2.03049	0.0473881	0.349691	-0.0323905	0.173113	-0.727789	0.469227	0.823866
RUNX1T1	0.0478112	0.0443744	1.07745	0.281279	0.617456	0.12089	1.07358	2.39522	0.0202125	0.259818	-0.201036	0.943208	-2.15853	0.0343552	0.370574
RUNX2	0.0775835	0.0366779	2.11527	0.0344072	0.257808	0.105644	0.743068	2.66234	0.0102775	0.199274	-0.087032	0.88245	-0.905546	0.368316	0.759732
RUSC1	-0.0366927	0.0258148	-1.42138	0.155206	0.4835	-0.0511093	0.368858	-1.81191	0.0757238	0.420098	0.0376365	0.337551	0.587622	0.558721	0.859467
RUSC2	-0.151676	0.0424961	-3.56918	0.000358102	0.0323243	-0.173206	0.680993	-3.38892	0.00136306	0.101335	-0.103452	0.56605	-1.35247	0.180624	0.620528
RUVBL1	-0.00217894	0.0199147	-0.109414	0.912875	0.972299	-0.00082781	0.212813	-0.0378894	0.96992	0.992508	-0.00881571	0.269543	-0.18206	0.856067	0.966151
RUVBL2	-0.0195644	0.00808349	-2.4203	0.0155078	0.179711	-0.0203585	0.076019	-2.39318	0.020314	0.260171	-0.0121778	0.101254	-0.469364	0.640284	0.897285
RWDD1	-0.0320737	0.0181138	-1.77068	0.0766147	0.359861	-0.0418777	0.207999	-2.11961	0.0387876	0.322467	0.0196097	0.228166	0.432286	0.666877	0.905546
RWDD2A	-0.0205688	0.0107616	-1.91132	0.055964	0.315308	-0.0257696	0.104308	-2.17226	0.0343752	0.307387	0.00360117	0.0869961	0.140814	0.888426	0.974601
RWDD2B	-0.0114853	0.00917238	-1.25216	0.210513	0.546317	-0.00981883	0.0665563	-0.976995	0.333054	0.69304	-0.0197957	0.0546994	-0.882034	0.380828	0.766298
RWDD4	-0.0168085	0.0127541	-1.31789	0.18754	0.525933	0.00367615	0.12497	0.247295	0.805645	0.941619	-0.0739513	0.103685	-2.97853	0.00399037	0.221658
RXFP1	0.0497993	0.0762775	0.65287	0.51384	0.789377	0.0141182	0.519011	0.160261	0.873532	0.962643	0.156676	0.642563	1.02761	0.309882	0.723168
RXRA	0.0293108	0.0289749	1.01159	0.311733	0.645692	0.0321269	0.515212	0.980213	0.331478	0.691063	0.0192367	0.523725	0.310314	0.757254	0.938776
RXRB	-0.0121789	0.0150693	-0.808188	0.418982	0.729494	-0.0326376	0.171327	-1.84143	0.0712141	0.411069	0.0411861	0.108447	1.43879	0.154714	0.590574
RYBP	-0.0752265	0.0377886	-1.99072	0.0465118	0.287712	-0.057674	0.895697	-1.32926	0.189513	0.578015	-0.130369	0.85968	-1.69524	0.0945229	0.511021
RYK	-0.0598828	0.0364783	-1.6416	0.100673	0.402751	-0.0552614	0.911829	-1.35802	0.180268	0.568105	-0.0787915	0.869038	-0.957239	0.341777	0.744363
RYR1	0.0543924	0.0183509	2.96402	0.00303647	0.0843003	0.0651114	0.237498	3.24812	0.0020284	0.114067	-0.0010704	0.221662	-0.0234746	0.981339	0.995345
RYR2	0.157536	0.0717541	2.1955	0.0281276	0.234179	0.13682	3.03063	1.59262	0.117727	0.486115	0.205328	2.93139	1.57356	0.120147	0.550645
RYR3	-0.0107279	0.0133468	-0.80378	0.421524	0.731384	-0.00525308	0.133417	-0.343468	0.732619	0.909956	-0.0282125	0.116211	-1.03221	0.305565	0.721281
S100A6	0.00192442	0.0112795	0.170612	0.864528	0.953991	-0.00034547	0.109099	-0.0273208	0.978307	0.994383	0.0107645	0.0925466	0.431372	0.667538	0.905757
S100B	-0.00341903	0.0063606	-0.537533	0.5909	0.83319	-0.00476887	0.0330637	-0.623748	0.535495	0.822677	-0.000384499	0.00512378	-0.0335416	0.973339	0.994071
S100PBP	-0.0121776	0.0271657	-0.448273	0.653956	0.863891	-0.0145255	0.43812	-0.483669	0.630633	0.866642	-0.0016088	0.386592	-0.025249	0.979929	0.995345
SAAL1	-0.0165034	0.0158748	-1.03959	0.298528	0.632553	-0.0089716	0.192152	-0.521488	0.604221	0.855779	-0.0596792	0.200299	-1.44886	0.15189	0.586348
SAC3D1	-0.025159	0.00769247	-3.2706	0.00107319	0.0560665	-0.0230438	0.0522899	-2.6373	0.0109698	0.205851	-0.0324477	0.038669	-2.00051	0.0493682	0.421517
SACM1L	-0.0076575	0.0252852	-0.302846	0.762007	0.911875	0.00209312	0.409456	0.0749251	0.940559	0.983306	-0.051843	0.366356	-0.871767	0.386348	0.769959
SACS	-0.161318	0.0422617	-3.81712	0.000135018	0.0202597	-0.17548	1.32289	-3.74974	0.000442919	0.069983	-0.0987082	1.36483	-1.00316	0.319275	0.729823
SAE1	-0.0660572	0.0397895	-1.66016	0.0968813	0.396939	-0.0593678	0.395828	-1.14535	0.258611	0.638305	-0.0756542	0.402438	-1.21855	0.227149	0.660415
SAFB	-0.0103263	0.0277001	-0.372789	0.709305	0.88909	-0.0130244	0.46353	-0.432341	0.667265	0.880796	0.00443575	0.547644	0.0629498	0.949988	0.989621
SAFB2	-0.0158352	0.0325318	-0.486763	0.626427	0.851795	-0.00789835	0.612706	-0.212899	0.83223	0.950439	-0.0422477	0.615778	-0.624254	0.534512	0.852904
SAMD1	0.0026647	0.0131375	0.202831	0.839267	0.943186	0.00112969	0.135948	0.0768643	0.939024	0.983096	0.0087676	0.0880928	0.299182	0.765712	0.941409
SAMD10	-1.22664e-06	0.00920296	-0.000133288	0.999894	0.999954	-0.00117171	0.0743642	-0.119946	0.904984	0.971931	0.00923639	0.0687166	0.336566	0.737557	0.933676
SAMD12	0.0088325	0.0491763	0.179609	0.85746	0.950868	-0.0234129	3.5781	-0.426803	0.671269	0.882594	0.140795	3.31953	1.26873	0.208787	0.644079
SAMD12-AS1	-0.027958	0.0160741	-1.73932	0.0819781	0.369413	-0.00919349	0.170343	-0.489899	0.626247	0.864626	-0.0796516	0.147535	-2.55724	0.0127446	0.278322
SAMD13	0.00262975	0.0125147	0.210133	0.833564	0.940411	0.0112482	0.127996	0.739836	0.462696	0.77864	-0.0154797	0.0674008	-0.702386	0.484793	0.833402
SAMD14	-0.0172726	0.0162237	-1.06466	0.287032	0.62309	-0.027452	0.184875	-1.40103	0.16709	0.55121	0.00492123	0.109409	0.170096	0.865431	0.968257
SAMD3	0.00181586	0.00615575	0.294986	0.768004	0.913722	0.00771146	0.0281859	1.13721	0.260615	0.638305	-0.0258023	0.0283964	-1.75805	0.0831585	0.490884
SAMD4A	-0.0663378	0.0447707	-1.48172	0.138414	0.46101	-0.10976	1.10285	-2.1837	0.0334768	0.305517	0.100404	1.05288	1.01938	0.311573	0.724329
SAMD4B	-0.0724822	0.0299878	-2.41706	0.0156464	0.179711	-0.0674676	0.524164	-1.97115	0.0539906	0.368309	-0.0890456	0.47477	-1.43147	0.156793	0.593076
SAMD5	-0.0658934	0.0364069	-1.80992	0.0703085	0.347694	-0.0984518	0.32388	-2.28289	0.027404	0.288699	0.0148627	0.198747	0.218828	0.827731	0.959028
SAMD8	-0.0578381	0.0280524	-2.06179	0.0392281	0.27096	-0.0709062	0.466145	-2.23197	0.0299107	0.294419	-0.0115765	0.481185	-0.193676	0.846997	0.964012
SAMHD1	-0.00319922	0.0154745	-0.206742	0.836212	0.941767	-0.00242242	0.182751	-0.141134	0.888304	0.96778	-0.0065726	0.147656	-0.183757	0.854741	0.966151
SAMM50	-0.0149019	0.0182346	-0.81723	0.413797	0.726922	-0.0228536	0.158658	-1.13652	0.260902	0.638305	0.0218978	0.151964	0.506212	0.614449	0.883584
SAP130	-0.032604	0.0321129	-1.01529	0.309966	0.643754	-0.0187326	0.69393	-0.531746	0.597146	0.853613	-0.100781	0.655255	-1.2904	0.201205	0.639769
SAP18	-0.00732893	0.0260282	-0.281577	0.778268	0.918923	-0.00473045	0.2722	-0.170156	0.865542	0.961093	-0.0257798	0.271157	-0.347997	0.729275	0.930438
SAP30	-0.0275617	0.0151888	-1.81461	0.0695839	0.34521	-0.0266377	0.134882	-1.57201	0.121959	0.491571	-0.0313388	0.173005	-0.914727	0.363509	0.75584
SAP30BP	-0.0555932	0.0204889	-2.71334	0.00666095	0.118219	-0.0292301	0.234513	-1.23335	0.222941	0.608249	-0.133593	0.211164	-3.27711	0.00164128	0.182921
SAP30L	-0.0122911	0.00739988	-1.66099	0.0967151	0.396922	-0.0158834	0.0564524	-2.07048	0.0433433	0.334063	0.0357874	0.0853396	1.27516	0.206514	0.642929
SAP30L-AS1	-0.0152806	0.00764368	-1.99911	0.0455964	0.286023	-0.0119627	0.0448163	-1.46824	0.148008	0.53068	-0.0396405	0.0716833	-1.79557	0.0769256	0.480399
SAR1A	-0.0561801	0.0227508	-2.46937	0.0135352	0.169112	-0.052107	0.302372	-2.04736	0.0456436	0.34299	-0.0723794	0.344872	-1.42603	0.158352	0.593832
SAR1B	-0.05386	0.0292361	-1.84224	0.0654397	0.336489	-0.0723475	0.391155	-2.11185	0.0394782	0.323793	-0.00430091	0.357776	-0.0766791	0.9391	0.987564
SARAF	-0.0956508	0.0619403	-1.54424	0.12253	0.436966	-0.124324	1.48606	-1.8332	0.072492	0.414614	0.0485848	1.26996	0.319418	0.750768	0.936571
SARM1	-0.0767737	0.0335984	-2.28504	0.0223103	0.212684	-0.0739884	0.667538	-1.90804	0.0618634	0.386775	-0.0851623	0.617054	-1.2655	0.209934	0.644603
SARS	-0.0117603	0.0260985	-0.450613	0.652268	0.862784	-0.0182415	0.42442	-0.652293	0.517059	0.812268	0.031983	0.483586	0.440222	0.661147	0.904235
SART1	0.00647347	0.0123043	0.526114	0.598809	0.836447	0.00434769	0.122636	0.32272	0.74819	0.91749	0.0171657	0.102492	0.568138	0.571779	0.866436
SART3	-0.0243722	0.0243468	-1.00104	0.316805	0.648767	-0.0299249	0.33934	-1.07325	0.288069	0.660973	-0.00654843	0.317998	-0.131086	0.896088	0.97623
SASH1	-0.0784109	0.0331246	-2.36715	0.0179257	0.189601	-0.110142	0.242101	-2.69804	0.0100927	0.19833	-0.0172507	0.170714	-0.304375	0.762067	0.939896
SASS6	0.000690969	0.0107149	0.0644866	0.948583	0.984675	0.0201352	0.100288	1.6438	0.106196	0.46782	-0.0626716	0.0730747	-2.83429	0.00601368	0.234947
SAT1	-0.0217459	0.048965	-0.444112	0.656962	0.864821	-0.0184121	0.888711	-0.328398	0.743928	0.915223	-0.0324626	0.788604	-0.322943	0.747783	0.935634
SAT2	-0.0824097	0.0406671	-2.02645	0.0427187	0.278697	-0.0573664	0.517915	-1.04852	0.300154	0.668963	-0.113328	0.325615	-1.86421	0.066531	0.459288
SATB2	0.011266	0.0146661	0.768165	0.442389	0.747656	0.031681	0.154987	1.28836	0.20406	0.58941	-5.47422e-06	0.0379355	-0.000299603	0.999762	0.999762
SATB2-AS1	-0.00735662	0.00432265	-1.70188	0.0887783	0.38217	-0.00813948	0.00892962	-1.70253	0.0945733	0.452219	-0.00384948	0.00422626	-0.38042	0.704798	0.922449
SATL1	-0.00774692	0.0202713	-0.382162	0.702341	0.886333	-0.0424174	0.0837206	-1.32658	0.192687	0.58023	0.0155523	0.0909836	0.593323	0.554898	0.858854
SAV1	-0.00832977	0.011452	-0.727362	0.467004	0.761807	0.00489063	0.112141	0.371528	0.71174	0.901759	-0.0494842	0.0889009	-2.13063	0.0366735	0.381206
SAXO2	0.0439208	0.0217	2.024	0.04297	0.279252	0.0494208	0.223014	2.14146	0.0368998	0.317386	0.00195274	0.224152	0.0306315	0.975678	0.99488
SBDS	-0.016874	0.0194954	-0.865534	0.386746	0.70603	-0.0239673	0.191624	-1.12189	0.267015	0.642429	0.0184522	0.191855	0.387041	0.699944	0.919936
SBF1	-0.0587719	0.026356	-2.22993	0.0257522	0.224279	-0.0585399	0.170936	-1.90704	0.0633571	0.391486	-0.0594226	0.106001	-1.15585	0.253962	0.684262
SBF2	0.0467387	0.0607356	0.769543	0.441571	0.747188	0.0999158	2.61344	1.34119	0.185636	0.572929	-0.0586591	2.59415	-0.55929	0.577768	0.869306
SBF2-AS1	-0.0055917	0.0148772	-0.375856	0.707024	0.888509	-0.010762	0.139971	-0.659438	0.512498	0.808969	0.0198329	0.163566	0.548022	0.585439	0.872233
SBK1	0.00765551	0.0180172	0.4249	0.67091	0.870037	-0.0139876	0.236843	-0.719169	0.475227	0.787458	0.138563	0.197337	2.89676	0.00506748	0.22782
SBNO1	-0.0444743	0.0282598	-1.57376	0.115542	0.426783	-0.026708	0.631503	-0.861906	0.392661	0.731088	-0.132282	0.568935	-1.92022	0.0589495	0.443099
SBNO2	-0.00706858	0.00885014	-0.798697	0.424466	0.734284	-0.00819938	0.0724469	-0.82983	0.410394	0.744858	-0.00248067	0.0580192	-0.124642	0.901168	0.977542
SC5D	0.0388299	0.0209959	1.84941	0.0643992	0.335031	0.043605	0.228652	1.8121	0.0756944	0.420098	0.0236	0.200033	0.549163	0.58466	0.871545
SCAF1	-0.00847033	0.0179224	-0.472611	0.63649	0.857311	-0.0272171	0.172211	-1.37724	0.174286	0.560878	0.0783874	0.167755	1.84277	0.0696427	0.464588
SCAF11	-0.0865743	0.0361517	-2.39475	0.0166318	0.182585	-0.0803313	1.05763	-1.99342	0.0514249	0.360326	-0.112314	0.95034	-1.3726	0.174306	0.615309
SCAF4	-0.0111823	0.0263731	-0.424002	0.671564	0.870429	0.00132486	0.419881	0.0434887	0.965477	0.990769	-0.0485913	0.362549	-0.922263	0.359594	0.754711
SCAF8	-0.0159438	0.0455878	-0.349737	0.726536	0.897424	0.0338106	1.15652	0.662239	0.510716	0.807917	-0.211644	1.35331	-2.0902	0.0402739	0.393432
SCAI	-0.147219	0.0582609	-2.52688	0.0115079	0.155694	-0.0864667	1.89409	-1.2618	0.2126	0.597763	-0.305656	1.76953	-2.76201	0.0073499	0.247628
SCAMP1	-0.0209891	0.0386566	-0.542962	0.587156	0.832503	-0.0190202	0.820831	-0.437109	0.663826	0.880796	-0.0283609	0.820221	-0.336832	0.737263	0.933676
SCAMP2	0.017841	0.0132823	1.34321	0.179203	0.515694	0.0161366	0.136133	1.05913	0.29439	0.665649	0.0232388	0.10457	0.857093	0.39435	0.774621
SCAMP3	-0.035698	0.0177717	-2.0087	0.0445688	0.283182	-0.0206901	0.21322	-0.944579	0.349203	0.70368	-0.0646088	0.120806	-2.12519	0.0371406	0.381716
SCAMP4	-0.0115068	0.015223	-0.75588	0.449721	0.752182	-0.00366485	0.152084	-0.210813	0.833849	0.951029	-0.0372936	0.122538	-1.18301	0.24085	0.674592
SCAMP5	-0.204019	0.0560091	-3.6426	0.000269893	0.0296985	-0.225173	1.51985	-3.24086	0.00209409	0.114689	-0.16476	1.31115	-1.74073	0.0861726	0.497322
SCAND1	-0.0169922	0.0187277	-0.907331	0.364232	0.688514	-0.0145545	0.110689	-0.655515	0.515754	0.811444	-0.0230028	0.108335	-0.659792	0.511771	0.844353
SCAP	-0.0882343	0.0321546	-2.74406	0.00606837	0.113453	-0.0966294	0.537725	-2.55371	0.0136008	0.227126	-0.0664179	0.385442	-1.08885	0.279994	0.702147
SCAPER	0.0837637	0.0501695	1.66961	0.0949959	0.392976	0.105601	2.25034	1.85937	0.0685856	0.404169	0.00619576	2.11646	0.057883	0.954009	0.990574
SCARA3	0.00393316	0.00554043	0.709901	0.477766	0.768708	0.00364451	0.0284303	0.624499	0.535006	0.822445	0.00656918	0.0350152	0.372489	0.710666	0.923938
SCARB1	-0.00331597	0.0306235	-0.108282	0.913772	0.972299	-0.00395283	0.519827	-0.109652	0.913104	0.974493	-0.00166486	0.471241	-0.0286824	0.9772	0.99529
