## Supplementary material for "Single-cell multi-cohort dissection of the schizophrenia transcriptome": TableS4_DE_genes_merged_tables (part 23 of 43)

### Sheet: In-Rosehip_CHST9 (continued)
gene	Meta_logFC	Meta_se	Meta_tstat	Meta_P.Value	Meta_adj.P.Val	McLean_logFC	McLean_AveExpr	McLean_t	McLean_p_val	McLean_p_adj.loc	MtSinai_logFC	MtSinai_AveExpr	MtSinai_t	MtSinai_p_val	MtSinai_p_adj.loc
SCARB2	-0.00539811	0.0316687	-0.170455	0.864652	0.953991	-0.00319087	0.774647	-0.0903365	0.928364	0.980612	-0.0144431	0.711534	-0.201992	0.840515	0.962972
SCART1	-0.0278304	0.018135	-1.53462	0.124877	0.441771	-0.0178248	0.13317	-0.881637	0.382345	0.724561	-0.0690248	0.146879	-1.68257	0.0972009	0.515928
SCCPDH	-0.0136343	0.0218596	-0.623722	0.53281	0.800763	-0.00598906	0.269028	-0.247384	0.805576	0.941619	-0.0473797	0.27148	-0.931526	0.354818	0.752491
SCD	0.0369949	0.0226254	1.6351	0.102027	0.404261	0.0535464	0.166832	1.93826	0.0589575	0.37935	0.00327723	0.127793	0.0831147	0.93403	0.98597
SCD5	-0.071019	0.0428562	-1.65715	0.0974898	0.398161	-0.0929986	1.24931	-1.93174	0.058799	0.37935	0.0129019	1.11868	0.137152	0.891309	0.97534
SCFD1	-0.124221	0.0468637	-2.65068	0.00803298	0.128372	-0.108214	1.09942	-1.96364	0.0548797	0.371305	-0.166032	1.02647	-1.86412	0.0665439	0.459288
SCFD2	-0.197222	0.0562141	-3.5084	0.00045081	0.0356827	-0.277935	1.7293	-4.4019	5.29606e-05	0.0298445	0.111339	1.60524	0.901872	0.370328	0.760476
SCG2	0.00908913	0.0453058	0.200618	0.840998	0.944082	0.0430985	0.411996	0.806567	0.424517	0.754958	-0.0778847	0.357508	-0.911455	0.366341	0.757769
SCG3	-0.0699665	0.0379563	-1.84334	0.0652788	0.336196	-0.0872808	0.659097	-2.08833	0.0416369	0.330559	0.0115231	0.910414	0.127087	0.89924	0.976941
SCG5	-0.0768524	0.0414985	-1.85193	0.0640356	0.334162	-0.100682	0.776654	-2.21697	0.0309814	0.29819	0.0437236	0.699443	0.428009	0.670189	0.906911
SCGB2B2	-0.0237541	0.0361519	-0.657062	0.511141	0.787745	-0.00766282	0.706522	-0.187144	0.852269	0.956435	-0.0806531	0.605797	-1.04749	0.298514	0.715567
SCHLAP1	0.0125381	0.00568081	2.2071	0.0273071	0.231224	0.0145153	0.0322095	2.20824	0.0316199	0.299508	0.0067036	0.0135247	0.593673	0.554665	0.858854
SCIMP	-0.0173647	0.0135053	-1.28577	0.198523	0.536691	-0.013869	0.093271	-0.933794	0.354844	0.70666	-0.0340559	0.15262	-1.04935	0.297665	0.713976
SCLT1	0.0315092	0.0448883	0.701945	0.482713	0.772154	0.0199724	1.2567	0.386661	0.70057	0.898036	0.0671025	1.20245	0.739603	0.462041	0.819068
SCMH1	-0.0178937	0.0400558	-0.44672	0.655077	0.863916	0.0163693	2.14437	0.379085	0.706154	0.899396	-0.229212	1.96375	-2.13741	0.0360981	0.379071
SCML1	-0.0557183	0.0242679	-2.29597	0.0216777	0.210324	-0.0333905	0.238923	-1.13866	0.26026	0.638305	-0.104243	0.206128	-2.41135	0.01855	0.305679
SCML2	0.010811	0.0234228	0.461559	0.644398	0.858834	0.00661037	0.347617	0.25751	0.797792	0.938541	0.0316977	0.394611	0.553757	0.581529	0.86983
SCN1A	-0.0291757	0.054142	-0.538873	0.589974	0.833176	-0.0355732	3.39383	-0.578897	0.565136	0.838179	-0.00697562	3.17839	-0.060938	0.951584	0.989702
SCN1B	-0.0972815	0.0332053	-2.9297	0.00339289	0.0884611	-0.152074	0.473968	-3.32966	0.00167149	0.110261	-0.0358477	0.326478	-0.741247	0.46105	0.818689
SCN2A	-0.0151142	0.0419104	-0.360631	0.718376	0.893016	-0.020861	2.09448	-0.454644	0.651241	0.875188	0.0138189	2.05303	0.134222	0.893616	0.975808
SCN2B	-0.0867045	0.0353406	-2.4534	0.0141514	0.173056	-0.14554	0.496531	-3.39463	0.00133097	0.101335	0.0380156	0.414938	0.609009	0.544511	0.855259
SCN3A	0.0540547	0.0472381	1.1443	0.252497	0.591036	0.0333421	1.71644	0.621173	0.537175	0.823374	0.125196	1.54036	1.25854	0.212423	0.647706
SCN3B	-0.060655	0.0345389	-1.75614	0.0790648	0.36351	-0.0836835	0.727482	-2.11414	0.0392731	0.323793	0.0128248	0.551486	0.181382	0.856598	0.966151
SCN4B	-0.0210562	0.0187284	-1.12429	0.260888	0.59961	-0.0128352	0.260128	-0.594894	0.554471	0.831275	-0.0461831	0.180498	-1.22436	0.224964	0.658702
SCN7A	0.0185102	0.0122214	1.51458	0.12988	0.447683	0.0210335	0.0956062	1.61524	0.112256	0.4757	-0.000139666	0.132577	-0.00394514	0.996864	0.99947
SCN8A	-0.033805	0.0492744	-0.686056	0.492678	0.776717	-0.0163625	2.0433	-0.29306	0.770632	0.927294	-0.0952346	1.92208	-0.908901	0.366555	0.757769
SCN9A	0.0748679	0.0261088	2.86753	0.00413685	0.0965163	0.0907295	0.269744	3.25187	0.00200631	0.114067	-0.0368513	0.515066	-0.497675	0.62029	0.886764
SCNM1	0.000694575	0.0129791	0.0535147	0.957322	0.988198	0.0020424	0.109175	0.141183	0.888266	0.96778	-0.0048681	0.100253	-0.165644	0.86892	0.969456
SCNN1D	0.0128833	0.0100734	1.27894	0.200917	0.537858	0.0168868	0.113122	1.34527	0.184324	0.572929	0.00564157	0.0529711	0.334164	0.739266	0.934033
SCO1	0.0070629	0.0133772	0.527981	0.597512	0.836098	0.00784633	0.115187	0.512824	0.610226	0.857278	0.00452077	0.100342	0.164027	0.870188	0.969456
SCOC	-0.0104222	0.0464904	-0.224181	0.822617	0.936249	-0.0478342	0.462409	-0.87955	0.384066	0.72621	0.091116	0.512505	1.01697	0.313297	0.725656
SCP2	0.0120439	0.0398625	0.302136	0.762548	0.911964	0.0609967	0.83442	1.33256	0.188435	0.577076	-0.141605	0.738247	-1.74615	0.0852199	0.495038
SCPEP1	-0.0344124	0.0277639	-1.23947	0.215173	0.550717	-0.00899367	0.379572	-0.27084	0.787576	0.93461	-0.0934574	0.304373	-1.84661	0.0690772	0.463214
SCRG1	-0.00255207	0.0219728	-0.116147	0.907536	0.970177	-0.00740999	0.144979	-0.309365	0.758478	0.923102	0.0232482	0.232206	0.421168	0.675023	0.909472
SCRIB	-0.0277402	0.0133301	-2.08101	0.0374327	0.26756	-0.0326151	0.0955296	-1.74882	0.0873868	0.43979	-0.0226484	0.0641518	-1.18825	0.238793	0.673167
SCRN1	-0.0256669	0.0368469	-0.696582	0.486064	0.773355	0.0027351	0.591504	0.0656411	0.947913	0.985524	-0.127551	0.688312	-1.61625	0.110587	0.537086
SCRN2	-0.0352422	0.0116761	-3.01833	0.00254174	0.0802359	-0.0315287	0.125761	-2.32458	0.0239975	0.27556	-0.0458718	0.0771546	-1.99905	0.0495295	0.421712
SCRN3	-0.0242932	0.0254347	-0.955119	0.339518	0.669048	-0.0333407	0.369762	-1.21326	0.230462	0.615609	0.0297841	0.421123	0.443324	0.658913	0.902582
SCRT1	-0.0688358	0.0195367	-3.52341	0.000426031	0.0344862	-0.102359	0.225723	-4.16938	0.000114799	0.0414568	-0.0109464	0.169568	-0.339305	0.735407	0.93317
SCUBE2	-0.0568057	0.0321996	-1.76417	0.0777027	0.362153	-0.0415395	0.351832	-1.1392	0.259991	0.638305	-0.110867	0.465649	-1.61571	0.110704	0.537149
SCX	-0.017317	0.0140081	-1.23621	0.216379	0.552009	-0.000732734	0.120459	-0.0402531	0.968054	0.991606	-0.0414004	0.065631	-1.88733	0.0633076	0.453107
SCYL1	-0.015673	0.0200774	-0.780627	0.435022	0.743225	-0.0113109	0.223267	-0.470477	0.639964	0.869861	-0.0257273	0.201605	-0.704861	0.483261	0.832875
SCYL2	-0.0189247	0.0321812	-0.588067	0.556487	0.81771	-0.013622	0.593146	-0.376378	0.708154	0.899883	-0.0389488	0.566991	-0.553797	0.581502	0.86983
SCYL3	-0.0124667	0.0205486	-0.606692	0.544055	0.810463	-0.0232625	0.249918	-1.05559	0.295993	0.666503	0.0594275	0.252489	1.04498	0.29982	0.716034
SDAD1	-0.00270824	0.026263	-0.10312	0.917868	0.973923	0.0140114	0.444753	0.47809	0.634572	0.867655	-0.0708805	0.460956	-1.19774	0.235101	0.669091
SDC2	0.00635615	0.0268022	0.237151	0.81254	0.931555	-0.0223919	0.301553	-0.757249	0.452287	0.771998	0.138712	0.322376	2.18622	0.0322728	0.364504
SDC3	0.00587607	0.00879353	0.668226	0.503989	0.78341	0.00746957	0.077143	0.770268	0.444595	0.76722	-0.0014967	0.0622395	-0.0717535	0.943005	0.988066
SDCBP	0.00395071	0.0275854	0.143217	0.886119	0.962799	0.0145571	0.303368	0.451704	0.653365	0.876214	-0.0251208	0.231179	-0.470828	0.639296	0.897285
SDCBP2	0.000701649	0.00547408	0.128177	0.898009	0.966791	0.00310056	0.0320956	0.53803	0.592831	0.851766	-0.0214553	0.0381687	-1.22505	0.224708	0.658702
SDCBP2-AS1	0.00624548	0.0196976	0.317068	0.751192	0.907679	-0.0133447	0.229843	-0.623331	0.535767	0.822767	0.114306	0.283482	2.27334	0.026111	0.334034
SDCCAG8	-0.106363	0.047269	-2.25017	0.024438	0.218881	-0.121212	1.51279	-2.27058	0.0273044	0.288699	-0.0524587	1.48531	-0.515756	0.607668	0.880567
SDE2	-0.00292575	0.00956515	-0.305876	0.759699	0.911386	-0.00598627	0.0668148	-0.567549	0.572762	0.842902	0.0112453	0.0635239	0.495466	0.62184	0.887772
SDF2	-0.0254699	0.0179785	-1.41669	0.156575	0.4838	-0.0133977	0.148003	-0.671743	0.504726	0.805204	-0.0778022	0.155254	-1.87359	0.0653181	0.457303
SDF4	-0.0197291	0.0272833	-0.723118	0.469607	0.76388	-0.00336117	0.499476	-0.105089	0.916706	0.975388	-0.0634627	0.371231	-1.21388	0.228918	0.662556
SDHA	-0.0427659	0.0239241	-1.78756	0.0738467	0.353691	-0.047487	0.349353	-1.73994	0.0877324	0.439842	-0.0271019	0.312448	-0.545166	0.587391	0.873615
SDHAF3	-0.028354	0.0122989	-2.30542	0.0211432	0.208437	-0.0366971	0.137431	-2.75184	0.0081174	0.186027	0.0191367	0.134252	0.601476	0.549487	0.857376
SDHAF4	-0.00710294	0.0120524	-0.58934	0.555633	0.816662	-0.0071259	0.107325	-0.548307	0.585806	0.848022	-0.0069619	0.146318	-0.21611	0.829537	0.959503
SDHB	-0.00193902	0.0265701	-0.0729774	0.941824	0.982636	-0.000842416	0.41576	-0.0287942	0.977138	0.99426	-0.00710122	0.33789	-0.111871	0.911251	0.980411
SDHC	-0.0641703	0.0320523	-2.00205	0.0452792	0.285254	-0.00382671	0.552785	-0.109547	0.913187	0.974493	-0.385526	0.657497	-4.78244	9.4269e-06	0.0555234
SDK1	-0.0989126	0.058	-1.70539	0.088122	0.380195	-0.0954748	3.58461	-1.50999	0.137044	0.515352	-0.117157	3.5691	-0.804313	0.423969	0.79483
SDK2	-0.01249	0.00989541	-1.2622	0.206877	0.543698	-0.0111474	0.0829369	-1.06736	0.290693	0.661979	-0.0242738	0.100853	-0.784502	0.43544	0.8012
SDR39U1	-0.0186644	0.0103634	-1.80098	0.0717057	0.34888	-0.0208699	0.106543	-1.90179	0.0626942	0.389513	-0.000476247	0.0908272	-0.0151125	0.987989	0.9979
SEC11A	-0.0185106	0.0212026	-0.873036	0.382644	0.702705	-0.00779633	0.260693	-0.312294	0.756055	0.9215	-0.0462417	0.233924	-1.15134	0.253551	0.684262
SEC11C	-0.00513914	0.0170398	-0.301596	0.76296	0.912078	-0.0106435	0.179679	-0.576494	0.566746	0.838707	0.0265026	0.190873	0.598717	0.551315	0.858076
SEC13	-0.0385235	0.0182173	-2.11467	0.0344584	0.258025	-0.0430952	0.212382	-2.09594	0.0409275	0.328061	-0.0218319	0.180493	-0.555691	0.580213	0.869829
SEC14L1	-0.057504	0.0474891	-1.21089	0.225939	0.565231	0.00990641	1.11476	0.175008	0.861747	0.959776	-0.217708	1.20782	-2.49484	0.01499	0.290904
SEC14L2	-0.0142169	0.00623013	-2.28197	0.0224913	0.212711	-0.0143938	0.0412864	-2.1003	0.0405258	0.326427	-0.0133749	0.0329343	-0.894402	0.374205	0.762534
SEC14L5	0.0120576	0.0114879	1.04959	0.293905	0.629198	0.021677	0.099576	1.6229	0.110605	0.472029	-0.0152796	0.0778361	-0.678579	0.499666	0.838023
SEC16A	-0.0174913	0.019208	-0.910624	0.362494	0.687486	-0.0234087	0.247202	-1.10829	0.27279	0.647111	0.0108011	0.244079	0.23387	0.815776	0.956804
SEC16B	0.00974161	0.0120723	0.806941	0.4197	0.730054	0.0127205	0.122777	0.974696	0.334183	0.693117	-0.00791854	0.126638	-0.249197	0.803946	0.953546
SEC22A	-0.085804	0.033611	-2.55285	0.0106845	0.150363	-0.0808652	0.672199	-2.09917	0.0406293	0.326731	-0.101552	0.60335	-1.47627	0.144404	0.581417
SEC22B	-0.0162152	0.0229854	-0.705457	0.480526	0.770858	-0.000476858	0.293883	-0.0191469	0.984797	0.994989	-0.10665	0.330485	-1.78641	0.0784104	0.481551
SEC22C	-0.0258334	0.0204973	-1.26033	0.207549	0.543984	0.00471562	0.298719	0.200187	0.842108	0.953498	-0.12108	0.321394	-2.91101	0.0048427	0.224921
SEC23A	-0.0085332	0.0307515	-0.277489	0.781404	0.919664	0.0136211	0.512659	0.402833	0.688708	0.892032	-0.114507	0.578199	-1.54837	0.126093	0.556209
SEC23B	-0.0331657	0.0202484	-1.63794	0.101435	0.403019	-0.0277581	0.259474	-1.23809	0.221193	0.606573	-0.0570929	0.294378	-1.2106	0.230166	0.663749
SEC23IP	-0.0606155	0.0245077	-2.47333	0.0133862	0.168719	-0.0359032	0.379919	-1.24976	0.216933	0.601026	-0.126679	0.350326	-2.69696	0.00878007	0.262345
SEC24A	-0.0163343	0.0256271	-0.637383	0.523876	0.795278	0.000578416	0.365676	0.0195898	0.984445	0.994989	-0.0679817	0.328677	-1.31754	0.192001	0.629686
SEC24B	0.0287809	0.0393557	0.731302	0.464595	0.759723	0.074204	1.0046	1.66619	0.101634	0.461369	-0.133138	0.955253	-1.58339	0.117889	0.548519
SEC24B-AS1	-0.0484029	0.0281329	-1.72051	0.0853399	0.375627	-0.0734349	0.343518	-2.31491	0.0245616	0.277712	0.0438057	0.386561	0.71949	0.47426	0.827725
SEC24C	-0.0213917	0.0196912	-1.08636	0.27732	0.614431	-0.0313388	0.275884	-1.42116	0.161186	0.54275	0.017753	0.206194	0.40583	0.686119	0.914197
SEC24D	0.00107082	0.0200568	0.0533895	0.957422	0.988212	-0.00293751	0.0755455	-0.076816	0.93918	0.983096	0.00259188	0.0477585	0.110026	0.912744	0.980411
SEC31A	-0.0496948	0.0328638	-1.51215	0.130497	0.448223	-0.0203527	0.720537	-0.547998	0.586017	0.848022	-0.155557	0.722265	-2.20507	0.0307727	0.355904
SEC31B	-0.00246706	0.0230491	-0.107035	0.914761	0.972678	0.011225	0.310817	0.431658	0.667758	0.880896	-0.0526446	0.268021	-1.05752	0.293951	0.71207
SEC61A1	-0.0525748	0.0230512	-2.28078	0.0225613	0.212968	-0.058689	0.299642	-2.12234	0.0385466	0.321621	-0.0386507	0.225634	-0.926201	0.357558	0.753331
SEC61A2	-0.0126019	0.0293575	-0.429258	0.667736	0.869298	0.0206737	0.566942	0.628148	0.532631	0.821071	-0.142172	0.528535	-2.18912	0.0319621	0.363041
SEC61B	-0.000418865	0.016876	-0.0248201	0.980198	0.993264	-0.00805055	0.170436	-0.397488	0.69262	0.893904	0.0169128	0.132223	0.554119	0.581282	0.86983
SEC61G	-0.0252303	0.0166006	-1.51984	0.12855	0.445491	-0.0329985	0.148539	-1.79534	0.0783585	0.427531	0.00915992	0.180396	0.236858	0.813466	0.956036
SEC62	-0.088357	0.048088	-1.8374	0.0661506	0.336598	-0.090631	0.825522	-1.61163	0.113259	0.478167	-0.0821704	0.865803	-0.885876	0.37875	0.764916
SEC63	0.00980512	0.0324169	0.302469	0.762294	0.911875	0.0282769	0.642441	0.792001	0.431925	0.760642	-0.0769094	0.689119	-0.994219	0.323578	0.732631
SECISBP2	-0.141039	0.0377011	-3.74097	0.000183311	0.0235455	-0.127582	0.614151	-2.9599	0.00461038	0.144776	-0.184855	0.55103	-2.3767	0.0202374	0.306204
SECISBP2L	0.0633279	0.0355794	1.7799	0.0750916	0.356161	0.0503755	0.894572	1.29327	0.20158	0.586619	0.128559	0.76399	1.47069	0.145904	0.583871
SEH1L	-0.037795	0.013643	-2.77028	0.00560087	0.110055	-0.0278376	0.144599	-1.88971	0.0643259	0.393099	-0.0978267	0.172693	-2.7046	0.00859964	0.262345
SEL1L	-0.0221135	0.027489	-0.804449	0.421138	0.731373	-0.0167142	0.442078	-0.536206	0.594082	0.852186	-0.0410031	0.450705	-0.703274	0.484243	0.833077
SEL1L3	-0.0373188	0.0132451	-2.81756	0.00483901	0.103124	-0.0404611	0.152835	-2.85969	0.00607207	0.163168	-0.0150502	0.182376	-0.39958	0.690696	0.916433
SEMA3A	0.00871149	0.0105911	0.822531	0.410775	0.72402	0.00843258	0.0999466	0.725307	0.471485	0.784451	0.0100718	0.0959887	0.392262	0.69607	0.918243
SEMA3B	-0.0100875	0.00520276	-1.93887	0.0525176	0.30385	-0.0098767	0.0193983	-1.69541	0.0959235	0.454859	-0.0109181	0.0114502	-0.94406	0.348421	0.748864
SEMA3C	0.0103844	0.00590498	1.75859	0.0786473	0.363302	0.00423117	0.0302491	0.580271	0.564215	0.837536	0.0221087	0.0117257	2.19656	0.031402	0.359914
SEMA3D	0.00635761	0.00368291	1.72625	0.0843029	0.374706	0.00810408	0.00980893	2.02233	0.0482528	0.351205	-0.0031382	0.00497724	-0.335848	0.738001	0.933676
SEMA3E	0.000793659	0.00745606	0.106445	0.915229	0.972678	-0.00450544	0.0458892	-0.526504	0.600756	0.854652	0.0174996	0.01552	1.15175	0.253385	0.684262
SEMA4A	0.00135876	0.0176312	0.0770656	0.938571	0.981277	0.00387183	0.133909	0.18423	0.854626	0.957378	-0.00461274	0.111503	-0.142385	0.88719	0.974085
SEMA4B	-0.00926343	0.0308711	-0.300069	0.764125	0.912403	-0.0348646	0.595751	-1.00224	0.320828	0.684191	0.0856367	0.484083	1.27862	0.205299	0.642929
SEMA4C	0.0150106	0.009292	1.61543	0.106217	0.41131	0.0212063	0.0823856	2.08759	0.0417061	0.330559	-0.0167389	0.0776433	-0.72792	0.469117	0.823866
SEMA4D	0.00794903	0.0232776	0.341488	0.732736	0.899974	0.0194902	0.367679	0.734573	0.46587	0.78125	-0.0306204	0.316007	-0.631295	0.529926	0.851288
SEMA4F	-0.0158051	0.0204703	-0.772099	0.440056	0.746213	-0.00305634	0.261291	-0.138992	0.889988	0.968519	-0.0986347	0.277517	-1.75979	0.0828607	0.489955
SEMA4G	-0.0110327	0.0176358	-0.625581	0.53159	0.800763	-0.010392	0.205303	-0.500899	0.618537	0.86139	-0.0127015	0.173104	-0.379328	0.705605	0.922543
SEMA5A	0.0120335	0.014786	0.813846	0.415733	0.727401	-0.0179173	0.0806562	-0.792962	0.432652	0.760712	0.0344637	0.0333033	1.7625	0.0825528	0.489742
SEMA5B	-0.0112499	0.0350487	-0.32098	0.748225	0.906558	0.0246538	0.506226	0.598179	0.552294	0.830273	-0.105041	0.55667	-1.57687	0.119384	0.549328
SEMA6A	0.000402102	0.0368726	0.0109052	0.991299	0.997535	0.0174503	0.547088	0.416291	0.678895	0.887148	-0.0578987	0.552845	-0.746904	0.45765	0.816001
SEMA6A-AS1	0.0117157	0.0114847	1.02011	0.307674	0.642253	0.0242176	0.0969897	1.98719	0.0521324	0.362262	-0.0874947	0.14992	-2.54858	0.0130367	0.278953
SEMA6B	0.0145877	0.0244034	0.597771	0.549993	0.814446	0.0139538	0.404713	0.512773	0.610262	0.857278	0.017191	0.328062	0.311714	0.756195	0.938395
SEMA6C	-0.00197893	0.0178089	-0.11112	0.911521	0.97217	0.0203326	0.230324	1.04417	0.301194	0.669732	-0.116072	0.21563	-2.63597	0.010347	0.267864
SEMA6D	-0.0721622	0.0621516	-1.16107	0.245614	0.585075	-0.0925189	3.95632	-1.3055	0.197416	0.584556	-0.00434504	3.62157	-0.0335912	0.9733	0.994071
SEMA7A	-0.0149523	0.00968153	-1.54442	0.122487	0.436966	-0.00973219	0.0954791	-0.905099	0.36955	0.718096	-0.0373078	0.085236	-1.67662	0.0981264	0.516384
SENP1	-0.0500314	0.028304	-1.76764	0.0771206	0.360238	-0.0348159	0.230997	-1.00099	0.322362	0.685286	-0.0798619	0.245718	-1.63986	0.105569	0.528487
SENP2	-0.072854	0.0344053	-2.11752	0.0342155	0.257433	-0.0527647	0.637198	-1.3534	0.18173	0.569434	-0.143576	0.687179	-1.96277	0.0536915	0.432862
SENP5	-0.124122	0.0394343	-3.14756	0.00164637	0.067216	-0.111252	0.896278	-2.54878	0.0137727	0.228019	-0.181274	0.977452	-1.97076	0.0527499	0.432862
SENP6	-0.0359518	0.0517128	-0.695221	0.486917	0.773418	0.043249	1.57705	0.710492	0.480545	0.791728	-0.241345	1.55016	-2.46203	0.0163086	0.298196
SENP7	-0.0210729	0.040208	-0.524097	0.600211	0.836895	-0.0197193	0.997334	-0.436911	0.663968	0.880796	-0.0262791	1.08708	-0.296892	0.767438	0.942092
SENP8	-0.0255145	0.010633	-2.39955	0.0164154	0.181781	-0.0229619	0.115958	-2.00688	0.0499262	0.354608	-0.0416838	0.108977	-1.44751	0.152266	0.587222
SEPHS1	-0.03396	0.0162711	-2.08713	0.0368761	0.265422	-0.0423574	0.16229	-2.3239	0.0240364	0.27556	-0.00100827	0.159768	-0.0279254	0.977802	0.995345
SEPHS2	-0.0265754	0.0105725	-2.51363	0.0119497	0.159431	-0.0352326	0.0793174	-2.91292	0.00524925	0.153533	0.00145977	0.0502329	0.0670665	0.946724	0.988934
SEPSECS	-0.0149291	0.0105088	-1.42063	0.155424	0.4835	-0.0221686	0.0851852	-1.7351	0.0885928	0.440914	0.000211079	0.0671723	0.0114241	0.990918	0.998347
SEPT1	-0.0301376	0.0170335	-1.76932	0.0768408	0.360047	-0.0193618	0.153126	-1.01467	0.31492	0.680074	-0.0723989	0.163896	-1.91586	0.0595117	0.444061
SEPT10	-0.000692203	0.0189646	-0.0364997	0.970884	0.990516	-0.00547806	0.204451	-0.264123	0.79272	0.936673	0.0237183	0.203085	0.506354	0.614216	0.883584
SEPT11	0.00786372	0.0341463	0.230295	0.817863	0.933654	-0.0115829	0.768007	-0.301581	0.764163	0.925641	0.0812054	0.69618	1.08872	0.280051	0.702147
SEPT2	0.00582376	0.03982	0.146252	0.883722	0.962232	0.0202945	1.06353	0.440736	0.661214	0.879762	-0.0370911	0.922438	-0.467748	0.641434	0.897411
SEPT3	-0.139619	0.0343447	-4.06524	4.79829e-05	0.0135218	-0.137269	0.56671	-3.56155	0.000793953	0.086019	-0.14868	0.644678	-1.96458	0.0534765	0.432862
SEPT4	-0.0539962	0.0262977	-2.05327	0.0400464	0.27278	-0.0930778	0.334884	-2.9718	0.00446046	0.142157	0.0393962	0.260487	0.813688	0.418613	0.791078
SEPT6	0.0118011	0.0372647	0.316684	0.751484	0.907846	0.000272222	0.730105	0.00621171	0.995067	0.998415	0.041901	0.619247	0.591731	0.555958	0.859106
SEPT7	-0.117771	0.0587466	-2.00473	0.0449915	0.28484	-0.159667	1.93862	-2.38403	0.020774	0.261223	0.0220247	1.89968	0.18003	0.857655	0.966264
SEPT7-AS1	-0.0127917	0.0110179	-1.16099	0.245646	0.585075	-0.000716835	0.104382	-0.0566027	0.955077	0.987235	-0.050385	0.0792139	-2.25478	0.0273123	0.338954
SEPT8	-0.00688003	0.0232365	-0.296087	0.767164	0.913396	-0.0152735	0.34126	-0.610377	0.544246	0.827214	0.0456842	0.340214	0.729544	0.46813	0.823253
SEPT9	-0.0466316	0.0284273	-1.64038	0.100926	0.402751	-0.0218256	0.442122	-0.695046	0.490093	0.797106	-0.159281	0.511301	-2.38027	0.0200573	0.305935
SERAC1	-0.00847287	0.0175932	-0.4816	0.63009	0.853341	0.0016265	0.231547	0.0837884	0.933543	0.982097	-0.0549172	0.206262	-1.31923	0.19144	0.6292
SERBP1	-0.0279663	0.0221753	-1.26115	0.207256	0.543885	-0.0333134	0.296265	-1.38786	0.171044	0.557756	0.00318107	0.357126	0.0549094	0.956369	0.991056
SERF2	-0.00200656	0.0247762	-0.0809874	0.935452	0.980781	-0.00321613	0.263095	-0.119962	0.904971	0.971931	0.00507265	0.329404	0.0782112	0.937894	0.98699
SERGEF	0.0139087	0.0461904	0.301118	0.763325	0.912382	0.00887193	1.21108	0.166993	0.868018	0.962274	0.029506	1.21806	0.315605	0.753252	0.937528
SERHL2	-0.00992109	0.0203359	-0.487861	0.625648	0.85104	-0.0117306	0.175178	-0.493351	0.623895	0.862847	-0.00499194	0.140005	-0.127203	0.899164	0.976941
SERINC1	-0.0338513	0.0647315	-0.522949	0.60101	0.83746	-0.0541707	1.26491	-0.643655	0.523218	0.815342	-0.00442002	1.07884	-0.0436379	0.965319	0.992747
SERINC3	-0.0682153	0.0407198	-1.67524	0.093888	0.391053	-0.0557762	0.747337	-1.15088	0.254998	0.635318	-0.0980794	0.733426	-1.30611	0.195837	0.634243
SERINC5	-0.0107921	0.0415984	-0.259436	0.795299	0.925514	0.00885923	0.986077	0.190015	0.85003	0.955896	-0.0874925	0.98615	-0.949863	0.345485	0.746932
SERP1	-0.0256398	0.0314667	-0.814823	0.415174	0.727401	-0.0178663	0.500782	-0.519737	0.605432	0.85635	-0.0658242	0.573422	-0.842192	0.40258	0.779508
SERP2	-0.00141217	0.0300848	-0.0469396	0.962561	0.988759	0.00766362	0.504314	0.233733	0.816102	0.944333	-0.0497467	0.443536	-0.657452	0.513159	0.844898
SERPINB6	-0.00169059	0.0175527	-0.0963154	0.92327	0.976248	-0.00287759	0.184132	-0.150819	0.880696	0.965441	0.00484706	0.241192	0.108248	0.914112	0.980541
SERPINB9	0.0286622	0.0242668	1.18113	0.237552	0.576976	0.0333888	0.278657	1.25313	0.215714	0.600362	0.00566749	0.266365	0.0964377	0.923464	0.983261
SERPINE2	0.00872419	0.0111928	0.779445	0.435717	0.743377	-0.0042496	0.0896831	-0.33369	0.739943	0.913336	0.052765	0.0415159	2.24878	0.0282677	0.344776
SERPINF1	0.000554555	0.0076413	0.0725734	0.942146	0.982636	0.00318126	0.0553986	0.375642	0.708697	0.900017	-0.0109495	0.0424206	-0.617802	0.538732	0.852904
SERPING1	-0.0236762	0.0112482	-2.10488	0.035302	0.261293	-0.0284648	0.108997	-2.36045	0.0220031	0.26765	0.00838286	0.122085	0.268664	0.788987	0.948429
SERPINI1	-0.00954291	0.0425325	-0.224367	0.822472	0.936249	-0.000405157	1.06859	-0.00846611	0.993277	0.997999	-0.0438937	0.925923	-0.473057	0.637661	0.895966
SERPINI2	-0.00757809	0.00367853	-2.06009	0.0393903	0.27096	-0.0060927	0.0101695	-1.58286	0.119461	0.488222	-0.0232268	0.0211971	-1.85911	0.0672605	0.46093
SERTAD2	-0.0105385	0.0175061	-0.60199	0.547181	0.812508	-0.00834969	0.203305	-0.4408	0.661169	0.879762	-0.0233541	0.192979	-0.509528	0.612002	0.88212
SERTAD4	0.00791363	0.00361279	2.19045	0.0284917	0.234886	0.00956358	0.00858134	2.39295	0.0203256	0.260171	0.000539343	0.00178712	0.0638342	0.949286	0.989361
SERTM1	-0.0616408	0.0389606	-1.58213	0.11362	0.424108	-0.101611	0.596844	-2.15538	0.0358393	0.313757	0.0244763	0.549379	0.353714	0.724628	0.929145
SESN1	-0.0149154	0.0419563	-0.355498	0.722217	0.89514	0.0041136	1.06578	0.0866604	0.931271	0.981584	-0.0828769	0.969929	-0.923864	0.358765	0.754389
SESN2	-0.0151736	0.0116662	-1.30064	0.19338	0.531857	-0.0194575	0.113935	-1.62431	0.110302	0.472029	0.0636647	0.0895167	1.23889	0.222099	0.65739
SESN3	0.103871	0.0342019	3.03699	0.00238952	0.0791073	0.106994	0.560969	2.673	0.009995	0.198117	0.0954222	0.569335	1.44946	0.151722	0.586287
SESTD1	-0.0156462	0.0489669	-0.319527	0.749327	0.906853	0.0446035	1.24037	0.788002	0.43424	0.761421	-0.194843	1.18456	-1.99598	0.0498705	0.422232
SET	-0.0551579	0.0332649	-1.65814	0.0972891	0.397622	-0.0788295	0.324455	-2.11329	0.039783	0.324441	0.0367907	0.491786	0.500438	0.618354	0.885533
SETBP1	-0.0914112	0.0691983	-1.321	0.1865	0.524287	-0.162761	2.4154	-1.97882	0.0534433	0.366958	0.0814079	2.26878	0.635949	0.526906	0.850566
SETD1A	-0.00774207	0.0109066	-0.709853	0.477795	0.768708	-0.00304504	0.121066	-0.257702	0.797645	0.938463	-0.034777	0.113248	-1.22678	0.22406	0.657888
SETD1B	-0.00977459	0.0154923	-0.630933	0.528084	0.79915	-0.00844239	0.194048	-0.499641	0.619416	0.861812	-0.0168027	0.17815	-0.43295	0.666397	0.905526
SETD2	-0.0701011	0.0451018	-1.55429	0.120116	0.434619	-0.0867506	1.45514	-1.67385	0.100111	0.459766	-0.0181451	1.49939	-0.198193	0.843475	0.963331
SETD3	0.00615915	0.0274213	0.224612	0.822281	0.936231	0.0302916	0.528735	0.995594	0.324016	0.686886	-0.0982502	0.604138	-1.55247	0.125108	0.555746
SETD4	-0.0497773	0.0215013	-2.31509	0.0206082	0.20473	-0.0550664	0.249084	-2.28029	0.0266809	0.286815	-0.0295459	0.264127	-0.625576	0.533649	0.852904
SETD5	0.0254209	0.05035	0.504884	0.61364	0.845557	0.095328	1.65889	1.68306	0.0983046	0.457878	-0.237938	1.61115	-2.16436	0.0338875	0.368332
SETD6	-0.0131553	0.0131168	-1.00294	0.31589	0.648497	-0.0218333	0.136727	-1.45796	0.150809	0.532789	0.0154436	0.0952523	0.568081	0.571817	0.866436
SETD7	0.022905	0.0230532	0.993574	0.32043	0.65169	0.0318372	0.375793	1.27037	0.209556	0.595557	-0.0262242	0.37237	-0.446178	0.656861	0.902101
SETDB1	-0.0393731	0.0286306	-1.37521	0.169066	0.500484	-0.0308204	0.386718	-0.971658	0.335678	0.694432	-0.0769836	0.391602	-1.15737	0.251098	0.682699
SETDB2	0.0113248	0.0237679	0.476474	0.633737	0.854963	0.0302637	0.366385	1.14702	0.256577	0.636505	-0.0701967	0.369418	-1.28235	0.203996	0.641703
SETMAR	-0.0154336	0.00842957	-1.83089	0.0671172	0.337975	-0.0207205	0.0768826	-2.28304	0.0265071	0.286598	0.0177729	0.085304	0.781376	0.437245	0.802329
SETX	0.0474036	0.0373914	1.26777	0.204881	0.541389	0.0393849	0.856657	0.883863	0.380801	0.723179	0.0664872	0.826131	0.967197	0.336812	0.739974
SEZ6	-0.051472	0.0272197	-1.89098	0.0586267	0.320001	-0.0379856	0.340375	-1.13975	0.259568	0.638305	-0.0784889	0.280474	-1.6639	0.100652	0.520665
SEZ6L	0.0827814	0.0373793	2.21463	0.0267853	0.228936	0.0328047	0.344835	0.759518	0.45156	0.771243	0.231894	0.259268	3.10827	0.00311361	0.200184
SEZ6L2	-0.09389	0.060813	-1.54391	0.122609	0.436966	-0.159424	1.1333	-2.31414	0.0249581	0.278758	0.137425	1.35015	1.06178	0.292558	0.711923
SF1	-0.0524216	0.0410371	-1.27742	0.201454	0.537858	-0.0530727	0.682788	-1.1056	0.273943	0.647468	-0.0506538	0.597984	-0.640415	0.524016	0.849899
SF3A1	-0.0173554	0.0172278	-1.00741	0.313737	0.646884	-0.0236741	0.117147	-1.02554	0.311049	0.677179	-0.00941231	0.0869977	-0.363657	0.717222	0.92687
SF3A2	-0.0161846	0.0145241	-1.11433	0.265139	0.6047	0.00687108	0.12456	0.390894	0.697492	0.896135	-0.0657973	0.0960451	-2.55173	0.0129298	0.278714
SF3A3	-0.0184997	0.0170486	-1.08512	0.27787	0.614431	-0.0153456	0.229748	-0.827517	0.411691	0.745789	-0.0357225	0.230174	-0.824375	0.412557	0.7861
SF3B1	0.020093	0.0337188	0.595898	0.551243	0.814459	0.0113374	0.651107	0.270016	0.788207	0.935009	0.0359946	0.526448	0.636115	0.526798	0.850566
SF3B2	-0.0235546	0.0252984	-0.931069	0.351818	0.678153	0.0152893	0.343578	0.520705	0.604763	0.855926	-0.135459	0.26575	-2.718	0.00829186	0.262345
SF3B3	-0.0896581	0.0312859	-2.86576	0.00416004	0.0965163	-0.0691273	0.431368	-1.79611	0.0782343	0.427257	-0.129653	0.416293	-2.41361	0.0184447	0.305679
SF3B4	0.0249951	0.0098197	2.54541	0.010915	0.151395	0.0261025	0.0879242	2.41147	0.0194217	0.255955	0.0198467	0.0646151	0.850321	0.398078	0.777712
SF3B5	-0.000156579	0.00987702	-0.0158529	0.987352	0.996803	-0.00584336	0.0750094	-0.520505	0.604901	0.855983	0.0193264	0.0615115	0.930076	0.355563	0.753083
SF3B6	-0.0186119	0.0149905	-1.24158	0.214393	0.550631	-0.0253953	0.117009	-1.47655	0.146003	0.526746	0.00283004	0.129427	0.0925508	0.926528	0.983543
SFI1	0.0190654	0.0255372	0.746571	0.455322	0.754626	0.00288426	0.416329	0.100043	0.920692	0.976998	0.0780073	0.420635	1.41768	0.160768	0.597852
SFMBT1	0.0217871	0.0202161	1.07771	0.281163	0.617456	0.0249273	0.291073	1.14665	0.256728	0.636505	0.00170518	0.304114	0.0310175	0.975345	0.994628
SFMBT2	0.027355	0.0186858	1.46394	0.143209	0.467413	0.0258835	0.199094	1.30894	0.196258	0.58345	0.0396258	0.216207	0.693915	0.490438	0.835169
SFPQ	-0.0884723	0.0529672	-1.67032	0.0948559	0.392678	-0.129748	1.30938	-2.12363	0.0384342	0.321335	0.0364001	1.30553	0.342526	0.732993	0.93212
SFSWAP	-0.0187612	0.0308585	-0.607976	0.543203	0.809675	-0.00251608	0.681145	-0.0733098	0.941838	0.983785	-0.0873028	0.622607	-1.23837	0.21976	0.655592
SFT2D1	-0.0183116	0.0220954	-0.828755	0.407243	0.721338	-0.0235422	0.180439	-0.733531	0.467331	0.781546	-0.0135989	0.126321	-0.446386	0.656712	0.902101
SFT2D2	0.00110005	0.00429843	0.255919	0.798014	0.926418	3.01488e-05	0.0120335	0.00652897	0.994815	0.998415	0.00804448	0.0196212	0.683795	0.496387	0.836713
SFTA1P	-0.00125167	0.00291265	-0.429736	0.667388	0.869237	-0.00119112	0.00215051	-0.384965	0.701819	0.898384	-0.00172294	0.00232643	-0.199596	0.842382	0.963092
SFTPD	-0.00249072	0.00693435	-0.359186	0.719456	0.89343	-0.00545624	0.0492243	-0.729136	0.46916	0.782819	0.0155311	0.056718	0.841916	0.402733	0.779508
SFTPD-AS1	-0.000587201	0.00434806	-0.135049	0.892573	0.964649	-0.00390305	0.015344	-0.848299	0.400124	0.737101	0.0271039	0.0251972	2.03847	0.0453235	0.411365
SFXN1	-0.0561753	0.0375982	-1.49409	0.135151	0.455835	-0.0549553	0.832753	-1.29394	0.201351	0.586554	-0.0605955	0.789176	-0.749563	0.456057	0.815596
SFXN2	-0.0220887	0.0177527	-1.24425	0.213409	0.549164	-0.0337956	0.204866	-1.70239	0.0945986	0.452219	0.0246529	0.209222	0.621492	0.536317	0.852904
SFXN3	-0.0335716	0.0134964	-2.48744	0.0128665	0.1661	-0.0216386	0.161502	-1.43704	0.156642	0.538564	-0.0823272	0.133296	-2.70487	0.00859354	0.262345
SFXN4	-0.0276704	0.0287753	-0.961602	0.33625	0.6665	-0.0238602	0.396796	-0.729233	0.469102	0.782819	-0.0406773	0.368214	-0.672866	0.503272	0.839795
SFXN5	0.0411897	0.0402148	1.02424	0.30572	0.639792	0.094046	0.836158	2.01103	0.0494716	0.353552	-0.108845	0.861953	-1.38146	0.171578	0.612421
SGCB	-0.015963	0.0209478	-0.762039	0.446036	0.750097	-0.0293097	0.238625	-1.20284	0.234436	0.617446	0.0218363	0.231238	0.532502	0.596083	0.877432
SGCD	-0.00704193	0.0585456	-0.120281	0.90426	0.969276	-0.00599424	1.74291	-0.0902597	0.928424	0.980612	-0.0106957	1.63823	-0.0862412	0.931529	0.985342
SGCE	-0.0194224	0.0397355	-0.488792	0.624989	0.851032	-0.0162925	0.704966	-0.366022	0.71582	0.90313	-0.0317019	0.732497	-0.359565	0.720266	0.927543
SGCG	-0.013185	0.00550669	-2.39435	0.0166496	0.182585	-0.0121215	0.0275383	-2.00199	0.0504666	0.357129	-0.0182747	0.021461	-1.37966	0.172129	0.612946
SGCZ	-0.215783	0.0616554	-3.49982	0.000465565	0.0361079	-0.260273	5.8951	-3.92255	0.000255973	0.0543165	0.0654659	5.53561	0.392412	0.695959	0.918243
SGF29	-0.0323209	0.018136	-1.78214	0.0747262	0.355746	-0.0324078	0.127815	-1.51653	0.13634	0.514044	-0.0320971	0.108731	-0.936064	0.352707	0.750514
SGIP1	-0.0119478	0.053616	-0.222841	0.82366	0.936535	0.0227977	2.33389	0.359705	0.720512	0.904828	-0.0993934	2.15696	-0.988537	0.326331	0.734805
SGK1	-0.145209	0.0642271	-2.26087	0.0237671	0.217229	-0.139824	2.84867	-1.83916	0.0715515	0.411983	-0.158634	2.63095	-1.32157	0.190661	0.628682
SGK3	-0.000402469	0.030392	-0.0132426	0.989434	0.997298	-0.00118862	0.639579	-0.0362407	0.971228	0.992847	0.00437388	0.617682	0.0541035	0.957009	0.991056
SGMS1	-0.0313899	0.0535247	-0.586457	0.557569	0.818155	-0.0360478	2.06199	-0.61451	0.541534	0.826352	-0.00823167	2.09334	-0.0629332	0.950002	0.989621
SGMS2	-0.00203033	0.0110034	-0.184518	0.853607	0.94942	0.00669301	0.10132	0.558081	0.579162	0.845556	-0.048448	0.12534	-1.75126	0.0843287	0.494095
SGO2	0.00259374	0.00829914	0.312531	0.754637	0.909167	0.00566314	0.064849	0.629078	0.532027	0.820682	-0.0147838	0.0717902	-0.690184	0.492385	0.83609
SGPL1	0.0256615	0.0279948	0.916653	0.359325	0.684637	0.0438647	0.493146	1.47153	0.147119	0.529466	-0.110387	0.592545	-1.35456	0.17996	0.62049
SGPP1	-0.0092515	0.0276105	-0.335072	0.737571	0.901878	-0.00145682	0.465142	-0.0470267	0.96267	0.989471	-0.0393644	0.389807	-0.646496	0.520095	0.847267
SGPP2	0.0035646	0.0188707	0.188896	0.850175	0.948158	0.00629707	0.255159	0.305565	0.761145	0.924039	-0.0106232	0.284015	-0.226225	0.821693	0.958609
SGSM1	0.0384474	0.0455129	0.844759	0.398245	0.714713	0.11241	1.11024	2.22026	0.0307431	0.297295	-0.273015	1.087	-2.62778	0.0105757	0.267864
SGSM2	0.000366268	0.0319564	0.0114615	0.990855	0.997386	0.0342507	0.622174	0.928392	0.357455	0.709134	-0.101453	0.441568	-1.5864	0.117206	0.547302
SGSM3	-0.00513947	0.00971108	-0.529238	0.596641	0.835991	-0.00305527	0.0917903	-0.249696	0.803797	0.941037	-0.0086865	0.038514	-0.544184	0.588063	0.873968
SGTA	-0.00302944	0.0188246	-0.16093	0.872148	0.95811	-0.0109292	0.244141	-0.516456	0.607706	0.85693	0.0269224	0.188002	0.653362	0.515687	0.84502
SGTB	-0.07367	0.0270812	-2.72033	0.00652159	0.117393	-0.0636798	0.468567	-2.10673	0.0399391	0.325484	-0.114314	0.443545	-1.87498	0.0650131	0.457303
SH2B1	-0.0310195	0.0272395	-1.13877	0.2548	0.593419	-0.0447998	0.461631	-1.50064	0.139443	0.518137	0.0374817	0.475496	0.563118	0.575173	0.867612
SH2B2	-0.0104603	0.015884	-0.658541	0.510191	0.787295	-0.00171317	0.10784	-0.0904707	0.928312	0.980612	-0.031226	0.0648139	-1.07024	0.289031	0.709642
SH2B3	0.00214133	0.0188157	0.113805	0.909392	0.971204	-0.0196387	0.162855	-0.962597	0.340165	0.696852	0.1261	0.160901	2.59082	0.0120534	0.275162
SH2D3C	0.00527101	0.0136104	0.387278	0.69855	0.884222	0.0211368	0.122206	1.38831	0.170909	0.557742	-0.05786	0.108964	-1.90517	0.060911	0.446335
SH2D5	-0.00960253	0.0120026	-0.800035	0.42369	0.733381	-0.00408427	0.0939785	-0.285384	0.776478	0.929554	-0.0226875	0.0574421	-1.02948	0.306838	0.721743
SH3BGR	-0.00184878	0.0106017	-0.174386	0.861562	0.952856	-0.00923973	0.0949604	-0.858669	0.394428	0.732085	0.242956	0.156998	3.92314	0.000292986	0.135406
SH3BGRL	0.0506346	0.0427989	1.18308	0.236777	0.576122	0.0555839	1.20107	1.10864	0.27264	0.647111	0.0373409	1.15466	0.454438	0.650935	0.900202
SH3BGRL2	-0.0158805	0.0272685	-0.582375	0.560314	0.819166	-0.0361278	0.551622	-1.14612	0.256945	0.636829	0.0443272	0.456151	0.815486	0.41759	0.790309
SH3BGRL3	-0.00191852	0.0157845	-0.121544	0.90326	0.96869	-0.0123833	0.126947	-0.709789	0.480992	0.792059	0.0452915	0.134356	1.22224	0.225834	0.659043
SH3BP4	0.00491883	0.00382623	1.28556	0.198598	0.536702	0.00411915	0.0118996	0.998534	0.322603	0.685542	0.00984352	0.00975493	0.961554	0.339619	0.742612
SH3BP5	-0.0238279	0.0334685	-0.711951	0.476495	0.768691	-0.000757429	0.643125	-0.0201425	0.984006	0.994989	-0.111761	0.598542	-1.52235	0.132476	0.5643
SH3BP5-AS1	-0.00803248	0.00854539	-0.939978	0.347229	0.674039	-0.00682085	0.0600539	-0.751174	0.455903	0.77477	-0.0174176	0.0902254	-0.689214	0.492992	0.836331
SH3BP5L	0.0158544	0.0138403	1.14552	0.251992	0.590451	0.0027774	0.097961	0.172677	0.863619	0.960442	0.0531556	0.0729921	1.95675	0.0545847	0.434347
SH3D19	0.0189906	0.0602953	0.31496	0.752792	0.908461	-0.0330032	1.60401	-0.446047	0.657499	0.878389	0.121774	1.60581	1.17056	0.24579	0.677769
SH3GL1	-0.00820787	0.0259553	-0.31623	0.751828	0.907882	-0.000928697	0.303398	-0.0314949	0.974994	0.993717	-0.0332513	0.275843	-0.607953	0.545208	0.855655
SH3GL2	-0.00680777	0.0386662	-0.176065	0.860243	0.952191	0.00330108	1.03482	0.0757731	0.939888	0.983105	-0.0443228	0.944216	-0.528122	0.599103	0.877665
SH3GL3	0.183744	0.0644225	2.85217	0.00434223	0.0984602	0.199706	2.79987	2.64076	0.0108716	0.204613	0.141516	2.69993	1.1505	0.253896	0.684262
SH3GLB1	-0.0262023	0.03236	-0.809714	0.418105	0.729494	-0.00432506	0.596505	-0.120042	0.904909	0.971931	-0.117485	0.613388	-1.59634	0.114967	0.541733
SH3GLB2	2.43702e-06	0.0203114	0.000119983	0.999904	0.999954	0.00202994	0.235593	0.0899248	0.928689	0.980802	-0.00861922	0.184235	-0.185161	0.853657	0.966151
SH3KBP1	-0.00629045	0.0540786	-0.116321	0.907398	0.970175	-0.00356934	1.70775	-0.0573665	0.954471	0.987104	-0.0146952	1.65008	-0.134387	0.893486	0.975808
SH3PXD2A	-0.0198976	0.048632	-0.409147	0.682432	0.876675	-0.00408916	1.25054	-0.0742406	0.941101	0.983484	-0.0758077	1.34949	-0.731847	0.466732	0.822296
SH3PXD2B	0.0593474	0.0269929	2.19863	0.0279043	0.233517	0.0656234	0.362734	2.14713	0.0364231	0.315995	0.0370955	0.335578	0.644583	0.521327	0.848012
SH3RF1	-0.112169	0.0350209	-3.20292	0.0013604	0.0618821	-0.0914371	0.575374	-2.10584	0.0400201	0.325688	-0.15076	0.555142	-2.5449	0.013163	0.278953
SH3RF2	0.00102562	0.00391496	0.261975	0.793341	0.924298	0.00175242	0.0123445	0.407316	0.685432	0.889961	-0.0024737	0.0070266	-0.262033	0.794074	0.950749
SH3RF3	-0.1818	0.0612914	-2.96617	0.00301538	0.0839511	-0.195617	2.50082	-2.79869	0.00716126	0.176451	-0.135819	2.58795	-1.06516	0.290502	0.711413
SH3TC2	1.01828e-05	0.00405615	0.00251045	0.997997	0.999294	0.000701389	0.0135898	0.1632	0.870988	0.962295	-0.00562499	0.0193679	-0.458389	0.648109	0.899561
SH3YL1	0.027646	0.0304764	0.907128	0.364339	0.688514	0.00845519	0.63542	0.243739	0.808383	0.941929	0.0925695	0.565827	1.45083	0.151343	0.586135
SHANK1	-0.0528607	0.0306196	-1.72637	0.084281	0.374706	-0.0258116	0.574326	-0.733116	0.46675	0.781506	-0.136819	0.5764	-2.2057	0.0307264	0.355904
SHANK2	-0.113383	0.0510976	-2.21896	0.0264894	0.227967	-0.0832809	1.95481	-1.44506	0.154386	0.536406	-0.224018	1.91755	-2.02759	0.0464522	0.41294
SHANK3	-0.0150305	0.0283086	-0.530953	0.595451	0.835236	-0.0335427	0.35222	-1.00905	0.317581	0.682658	0.0338256	0.444775	0.626367	0.533134	0.852571
SHARPIN	-0.0142722	0.0154088	-0.926235	0.354324	0.680492	-0.0235245	0.15985	-1.45269	0.152264	0.534425	0.0742849	0.156622	1.48274	0.143823	0.581084
SHC2	-0.0329421	0.0330524	-0.996661	0.318929	0.650584	-0.0521974	0.574751	-1.37205	0.175885	0.562623	0.0263408	0.434014	0.394604	0.694348	0.917381
SHC3	-0.0535949	0.0565323	-0.94804	0.343109	0.670423	-0.0382006	0.998585	-0.566643	0.573642	0.843814	-0.0900661	1.02171	-0.867971	0.388431	0.771275
SHC4	0.00382077	0.00582011	0.656477	0.511517	0.78805	0.00303869	0.0247924	0.484178	0.630274	0.866543	0.00862498	0.0269246	0.554485	0.581034	0.86983
SHF	-0.0222366	0.0152988	-1.45349	0.146089	0.47068	-0.0176389	0.157924	-1.06736	0.290693	0.661979	-0.049798	0.174465	-1.23076	0.222578	0.65739
SHISA4	-0.00808785	0.00843706	-0.958611	0.337755	0.667423	-0.0139103	0.0580593	-1.4425	0.155105	0.536966	0.0109172	0.0267127	0.626627	0.532964	0.852465
SHISA5	-0.0394049	0.0176556	-2.23186	0.025624	0.223779	-0.0251833	0.231978	-1.22771	0.225036	0.609736	-0.0800599	0.182526	-2.30841	0.0239678	0.323534
SHISA6	-0.073796	0.0601264	-1.22735	0.219692	0.555684	-0.137219	1.1541	-1.8686	0.0680118	0.402842	0.055203	1.21244	0.527102	0.599808	0.877904
SHISA7	-0.0267982	0.0196862	-1.36127	0.17343	0.506849	-0.0503939	0.243825	-2.41258	0.0193685	0.255955	0.160746	0.253953	2.72967	0.00816569	0.262345
SHISA9	-0.056939	0.0566342	-1.00538	0.314713	0.647453	-0.0119526	2.14742	-0.189379	0.850526	0.955896	-0.242868	1.8758	-1.89281	0.0626294	0.451393
SHMT1	-0.0181219	0.0143335	-1.26431	0.206119	0.542484	-0.0139557	0.142837	-0.906252	0.368945	0.717548	-0.0451304	0.168248	-1.15103	0.253677	0.684262
SHOC2	0.00886313	0.0335468	0.264202	0.791625	0.92388	0.00761035	0.620709	0.20173	0.840908	0.953163	0.0135972	0.61166	0.185411	0.853449	0.966151
SHPRH	0.0651731	0.0478458	1.36215	0.173151	0.50644	0.0593351	1.30072	1.05584	0.295876	0.666503	0.0805546	1.19742	0.883103	0.380236	0.765829
SHQ1	0.0115123	0.0192969	0.59659	0.550781	0.814446	0.00571492	0.202519	0.251586	0.802343	0.940455	0.026543	0.168932	0.725697	0.47047	0.824404
SHROOM1	-0.0050713	0.00402689	-1.25936	0.207901	0.543984	-0.00399493	0.0117257	-0.913116	0.365358	0.714516	-0.0110382	0.0106852	-1.07158	0.287631	0.708591
SHROOM2	-0.000676973	0.00691907	-0.0978416	0.922058	0.97577	-0.000440103	0.0402075	-0.0596274	0.952679	0.986484	-0.00239407	0.0275104	-0.120472	0.904494	0.978789
SHROOM3	-0.0304416	0.0241898	-1.25844	0.208231	0.544444	-0.034717	0.155605	-1.16586	0.250391	0.632049	-0.0221461	0.124013	-0.533916	0.595476	0.877232
SHROOM4	0.0102079	0.00515391	1.98061	0.0476351	0.29013	0.0118842	0.0248288	2.23264	0.0298635	0.294374	-0.0149363	0.0320631	-0.724521	0.471439	0.825178
SHTN1	0.00526972	0.0368006	0.143197	0.886135	0.962799	0.00965684	0.848056	0.244038	0.808153	0.941929	-0.02281	0.875192	-0.227845	0.820456	0.958144
SIAE	-0.0314604	0.0140014	-2.24694	0.0246438	0.220212	-0.0348983	0.150781	-2.22515	0.0303931	0.29655	-0.0179633	0.136848	-0.578052	0.565104	0.862987
SIAH1	0.0070588	0.0181085	0.389806	0.69668	0.883777	0.0121935	0.208237	0.608679	0.545363	0.82722	-0.0158821	0.213993	-0.375077	0.70875	0.923755
SIAH2	-0.0132179	0.0176322	-0.749645	0.453469	0.754193	-0.0205922	0.164037	-1.05251	0.297386	0.667688	0.0186759	0.175415	0.459	0.647671	0.899561
SIAH3	0.0124674	0.0255071	0.488781	0.624997	0.851032	0.0197705	0.356623	0.684277	0.496811	0.801389	-0.0133327	0.338787	-0.245514	0.806784	0.954041
SIDT1	0.0192708	0.0255069	0.755515	0.44994	0.75233	0.00332715	0.231882	0.107101	0.915162	0.975252	0.0522565	0.191076	1.16948	0.246221	0.678311
SIDT2	-0.00409632	0.0160451	-0.2553	0.798491	0.926468	-0.00365593	0.19513	-0.205729	0.837799	0.95198	-0.00603932	0.167084	-0.161796	0.871938	0.969632
SIGMAR1	-0.0331847	0.0132389	-2.50661	0.0121896	0.161697	-0.0384685	0.121214	-2.55156	0.0136756	0.227389	-0.0153865	0.104453	-0.556063	0.57996	0.869784
SIK2	0.0110756	0.0407973	0.271478	0.786023	0.922189	0.0321814	1.1888	0.724571	0.471934	0.784451	-0.102895	1.10427	-0.996956	0.322257	0.731792
SIK3	-0.0260169	0.0518302	-0.501963	0.615693	0.846854	0.0316589	2.48165	0.547721	0.586206	0.848046	-0.262712	2.39445	-2.2436	0.0280591	0.343278
SIKE1	-0.0442682	0.0143278	-3.08968	0.00200374	0.0728024	-0.0441823	0.158465	-2.79277	0.00727604	0.178518	-0.0446597	0.146332	-1.32163	0.190643	0.628682
SIL1	-0.105986	0.0539876	-1.96315	0.0496286	0.294816	-0.0462855	1.1976	-0.720678	0.474367	0.786482	-0.249771	1.18735	-2.50593	0.0145666	0.288189
SIMC1	0.075333	0.0458723	1.64223	0.100542	0.402751	0.0646318	1.22568	1.23612	0.221918	0.607615	0.111101	1.20835	1.16225	0.249122	0.681591
SIN3A	-0.0523066	0.0261743	-1.9984	0.0456736	0.286023	-0.047336	0.352035	-1.54739	0.127779	0.500558	-0.0658895	0.373805	-1.30297	0.196902	0.63556
SIN3B	-0.0618674	0.0349674	-1.76929	0.0768457	0.360047	-0.0377345	0.651502	-0.947738	0.347607	0.702662	-0.143258	0.623889	-1.95923	0.0541131	0.43328
SIPA1L1	0.00183467	0.0532157	0.0344761	0.972497	0.991199	0.000845706	3.59745	0.0143032	0.988642	0.995881	0.00605196	3.5189	0.049566	0.960611	0.991056
SIPA1L2	0.0226935	0.036478	0.622114	0.533867	0.801494	0.0386621	0.6437	0.89404	0.375383	0.720204	-0.0166977	0.598714	-0.245846	0.806529	0.954041
SIPA1L3	0.0173746	0.0399168	0.435271	0.663366	0.867067	0.00838816	0.987784	0.18868	0.851071	0.955896	0.0547521	0.982795	0.603879	0.547898	0.857082
SIRPA	-0.0433088	0.0264559	-1.63702	0.101627	0.403642	-0.0634298	0.462148	-2.10243	0.0403306	0.325858	0.0236572	0.399639	0.429823	0.668659	0.906121
SIRT1	-0.0148009	0.0236067	-0.626978	0.530674	0.800339	-0.0142624	0.29344	-0.545128	0.587975	0.849066	-0.0171595	0.3245	-0.313393	0.754924	0.937685
SIRT2	-0.0607816	0.0270034	-2.25089	0.0243927	0.218881	-0.0725767	0.472076	-2.32147	0.0241775	0.27581	-0.0261301	0.32318	-0.487637	0.627348	0.890901
SIRT3	-0.0271761	0.0175	-1.55292	0.120442	0.435041	-0.0225446	0.214501	-1.17978	0.243408	0.626107	-0.0512543	0.209384	-1.17636	0.243478	0.676814
SIRT4	0.00206199	0.0103738	0.19877	0.842443	0.944621	0.00361147	0.0893748	0.301311	0.764368	0.925641	-0.00256403	0.0498708	-0.123806	0.901827	0.977551
SIRT5	-0.00935129	0.0286223	-0.326714	0.743885	0.903657	-0.00414595	0.505525	-0.125459	0.900639	0.971908	-0.0249823	0.405836	-0.436257	0.664008	0.904727
SIRT6	-0.0229421	0.0123565	-1.85669	0.0633557	0.332214	-0.0182494	0.120425	-1.30236	0.198481	0.585112	-0.0393492	0.104703	-1.50181	0.137694	0.572493
SIRT7	-0.00180705	0.0151	-0.119672	0.904743	0.969523	0.00829954	0.158898	0.487756	0.627754	0.865052	-0.0392621	0.12541	-1.19859	0.234774	0.668832
SIVA1	-0.00707952	0.0154795	-0.457348	0.647421	0.860398	0.00133572	0.161169	0.0746599	0.940769	0.983306	-0.03214	0.117741	-1.04102	0.30149	0.717783
SKA2	-0.0020106	0.0227598	-0.0883399	0.929607	0.977975	0.00882999	0.29335	0.353808	0.724901	0.906989	-0.05557	0.388785	-1.00174	0.319956	0.730017
SKAP2	0.101789	0.0340896	2.98593	0.00282714	0.0828374	0.10596	0.54086	2.76812	0.00777248	0.182844	0.0858024	0.525536	1.14484	0.256216	0.685671
SKI	-0.00440527	0.0355142	-0.124042	0.901282	0.968283	-0.000121993	0.739136	-0.0031487	0.9975	0.999126	-0.0269301	0.865244	-0.303103	0.76272	0.939996
SKIL	-0.00662639	0.0117784	-0.562586	0.573717	0.825598	-0.0041798	0.104049	-0.323972	0.747247	0.917173	-0.0188701	0.105169	-0.653811	0.515399	0.84502
SKIV2L	0.000601642	0.00918383	0.065511	0.947767	0.984315	6.81397e-05	0.0565056	0.00683716	0.994571	0.998415	0.00360539	0.0764053	0.152463	0.879265	0.972342
SKP1	-0.0238094	0.0402731	-0.591198	0.554388	0.816259	-0.0409398	0.658702	-0.961728	0.340597	0.697229	0.122272	0.684942	0.983602	0.330267	0.737656
SKP2	0.0146367	0.0133069	1.09994	0.271358	0.610745	0.0070846	0.14116	0.516448	0.607711	0.85693	0.13501	0.181313	2.46517	0.0167751	0.300431
SLAIN1	0.0218683	0.0366822	0.596155	0.551071	0.814446	0.0580982	1.11318	1.41721	0.162332	0.54548	-0.123661	0.998497	-1.50509	0.136849	0.571019
SLAIN2	-0.0743586	0.032016	-2.32254	0.0202037	0.202736	-0.0757529	0.605253	-2.13059	0.037828	0.320206	-0.0683818	0.651346	-0.928928	0.356153	0.753331
SLBP	0.0142698	0.0204971	0.696184	0.486314	0.773355	0.00452727	0.222681	0.199318	0.842784	0.954076	0.0570033	0.20664	1.19829	0.23489	0.668947
SLC10A7	-0.0018935	0.0267002	-0.0709171	0.943464	0.983292	0.00887943	0.405522	0.297759	0.767062	0.926149	-0.0454362	0.403934	-0.757864	0.451104	0.812352
SLC11A2	-0.0418688	0.0271756	-1.54068	0.123396	0.438682	-0.0155691	0.438519	-0.502246	0.617595	0.860701	-0.129196	0.357098	-2.2872	0.0252445	0.329204
SLC12A1	-0.0226816	0.0109043	-2.08007	0.0375195	0.26756	-0.0198164	0.0901557	-1.70344	0.094401	0.452004	-0.0434198	0.0931429	-1.38733	0.170027	0.610469
SLC12A2	-0.00259488	0.0296649	-0.0874732	0.930295	0.978195	-0.00142755	0.567123	-0.044943	0.964323	0.990313	-0.0105629	0.498906	-0.127284	0.899115	0.976941
SLC12A5	-0.0337984	0.0475825	-0.710313	0.47751	0.768708	-0.0926652	0.941248	-1.55103	0.12713	0.500209	0.068308	0.78709	0.868127	0.388324	0.771275
SLC12A6	-0.0506701	0.0274319	-1.84712	0.0647298	0.335376	-0.0630428	0.657284	-2.13957	0.0370596	0.317937	0.0298111	0.642425	0.396694	0.692813	0.917381
SLC12A8	-0.0166394	0.0294809	-0.564412	0.572474	0.82501	-0.0281366	0.505318	-0.842143	0.40353	0.739894	0.0237919	0.462057	0.379735	0.705304	0.922494
SLC12A9	-0.0221292	0.0210936	-1.04909	0.294135	0.629453	-0.0267042	0.184858	-0.966134	0.338983	0.696637	-0.0157488	0.154631	-0.482479	0.630987	0.893216
SLC13A3	-0.111411	0.0437219	-2.54817	0.0108289	0.1508	-0.0810075	0.744954	-1.5455	0.12835	0.500915	-0.180954	0.758289	-2.28269	0.0255236	0.330605
SLC14A1	-0.000407028	0.00647757	-0.0628365	0.949897	0.985164	0.00420075	0.0347706	0.602823	0.549223	0.828869	-0.0296976	0.0349807	-1.69031	0.0954668	0.512402
SLC14A2	-0.0291475	0.0173893	-1.67617	0.0937046	0.390873	-0.023575	0.142229	-1.17325	0.246214	0.628646	-0.0457709	0.148848	-1.31885	0.191564	0.6292
SLC15A2	0.000527326	0.0220854	0.0238767	0.980951	0.993418	0.00308196	0.183122	0.0992863	0.921376	0.977176	-0.00209161	0.137806	-0.0665495	0.947132	0.988934
SLC15A4	-0.0313446	0.0253968	-1.23419	0.217131	0.553194	-0.00352046	0.348642	-0.122728	0.902791	0.971931	-0.13226	0.401363	-2.42105	0.0181008	0.305679
SLC16A1	-0.00963584	0.013087	-0.736291	0.461554	0.75799	-0.00744672	0.12029	-0.508487	0.613243	0.858154	-0.0183143	0.123672	-0.628085	0.532014	0.851991
SLC16A1-AS1	0.0977806	0.0402199	2.43115	0.015051	0.178581	0.119867	1.10669	2.66316	0.0102556	0.199274	0.0102546	0.968762	0.114447	0.909215	0.979844
SLC16A10	-0.0679392	0.0328792	-2.06633	0.0387972	0.27096	-0.0400386	0.626994	-1.08017	0.285005	0.658263	-0.170912	0.581076	-2.40012	0.0190825	0.305679
SLC16A14	-0.0196939	0.0203197	-0.969202	0.332444	0.663396	-0.00973751	0.304649	-0.444309	0.658646	0.878638	-0.0806636	0.334442	-1.48733	0.141467	0.578177
SLC16A2	-0.0559291	0.0270996	-2.06383	0.0390336	0.27096	-0.0700744	0.416218	-2.33615	0.0233371	0.272408	0.00689489	0.43476	0.109072	0.913461	0.980411
SLC16A4	0.0253593	0.00940088	2.69754	0.00698531	0.120821	0.0220347	0.0742104	2.224	0.0304753	0.29655	0.0553829	0.0923682	1.86011	0.0671711	0.46059
SLC16A6	-0.0281527	0.012022	-2.34176	0.0191931	0.197723	-0.0207648	0.110075	-1.46273	0.149506	0.531812	-0.0468867	0.0878867	-2.0741	0.0417905	0.398503
SLC16A7	0.0286257	0.0417347	0.685898	0.492777	0.776746	0.0302286	0.972435	0.633732	0.529009	0.818479	0.0233921	0.825112	0.271397	0.786893	0.947848
SLC16A9	-0.0414551	0.0286388	-1.44752	0.147752	0.473305	-0.0369936	0.36418	-1.1162	0.269421	0.644215	-0.0546064	0.366506	-0.959655	0.340568	0.74342
SLC17A5	-0.0383103	0.0266752	-1.43617	0.150953	0.478919	-0.0185869	0.456302	-0.619225	0.538448	0.824262	-0.112403	0.442425	-1.93206	0.0574437	0.439969
SLC17A6	0.000532221	0.00388011	0.137166	0.890899	0.96458	0.00164123	0.0103575	0.378506	0.706581	0.899396	-0.00392467	0.00323167	-0.451501	0.653039	0.900343
SLC17A7	0.0213723	0.0137483	1.55454	0.120055	0.434619	0.0343009	0.153881	1.78482	0.0800717	0.430874	0.00782049	0.0538048	0.397466	0.692247	0.917381
SLC18B1	0.0349691	0.021171	1.65174	0.0985872	0.399256	0.0525444	0.286421	2.26932	0.0273862	0.288699	-0.0546412	0.260951	-1.04511	0.299608	0.716034
SLC19A1	-0.0127121	0.0160527	-0.791896	0.428422	0.738111	-0.0201524	0.0706176	-0.997566	0.324678	0.687069	3.46231e-05	0.074914	0.00130942	0.998959	0.999762
SLC19A2	-0.0110702	0.0200639	-0.551748	0.581121	0.829509	-0.0172326	0.220488	-0.781633	0.437943	0.762868	0.0186363	0.200619	0.385001	0.70144	0.920854
SLC1A1	-0.13992	0.0466387	-3.00008	0.00269908	0.0816143	-0.141674	1.01416	-2.55615	0.0135166	0.226045	-0.135666	0.894925	-1.57163	0.120594	0.551384
SLC1A2	-0.103182	0.0324686	-3.17791	0.00148343	0.0641931	-0.106951	0.57804	-2.89109	0.00557336	0.156801	-0.0905405	0.454004	-1.33637	0.185804	0.624281
SLC1A3	0.0277946	0.0136136	2.04168	0.0411836	0.275368	0.0346459	0.121751	2.03675	0.0467808	0.347117	0.015588	0.0501628	0.686539	0.494769	0.836611
SLC1A4	0.0413964	0.0253936	1.63019	0.103062	0.405519	0.0397645	0.369578	1.39201	0.169791	0.555547	0.0475432	0.38297	0.85754	0.394105	0.774621
SLC1A6	-0.00680134	0.0106103	-0.641015	0.521513	0.793828	-0.00803067	0.103709	-0.675456	0.502352	0.804632	-0.00199209	0.0761562	-0.0847128	0.932734	0.985894
SLC20A1	-0.0238199	0.0205261	-1.16047	0.245857	0.585455	-0.0260373	0.283911	-1.18411	0.241707	0.624735	-0.00879922	0.226495	-0.153749	0.878313	0.972042
SLC20A2	-0.0274286	0.0462489	-0.593065	0.553137	0.815419	-0.0250969	1.45114	-0.482843	0.631216	0.867115	-0.0362922	1.42008	-0.358122	0.721341	0.927898
SLC22A1	-0.0100479	0.00770429	-1.30419	0.192167	0.530236	-0.00865427	0.05861	-1.02568	0.309746	0.676308	-0.0170365	0.0555414	-0.901656	0.370365	0.760476
SLC22A10	-0.0169818	0.0155966	-1.08882	0.276235	0.6137	-0.0181745	0.156413	-1.0557	0.295941	0.666503	-0.0115205	0.169082	-0.312725	0.755429	0.937914
SLC22A14	0.0284548	0.01442	1.97329	0.0484629	0.292051	0.0322552	0.132919	1.99711	0.0510106	0.359117	0.0135209	0.124987	0.422315	0.674104	0.908745
SLC22A15	0.0017291	0.0210642	0.0820873	0.934577	0.980733	0.011767	0.260411	0.508322	0.613358	0.85821	-0.0465969	0.236858	-0.917405	0.362115	0.754878
SLC22A17	-0.144444	0.0546026	-2.64537	0.00816009	0.129508	-0.140253	1.22418	-2.29077	0.026023	0.284236	-0.160736	1.03499	-1.33164	0.188091	0.625172
SLC22A23	-0.0438373	0.0367316	-1.19345	0.232693	0.571467	-0.0175704	0.801927	-0.432699	0.667007	0.880796	-0.162094	0.855256	-1.88132	0.0641327	0.453851
SLC22A24	0.00247453	0.00467952	0.528799	0.596945	0.836027	0.00422659	0.0179385	0.866026	0.390418	0.729803	-0.0174991	0.0325344	-1.06195	0.291949	0.711692
SLC22A25	-0.00397951	0.00464392	-0.856927	0.391485	0.709747	-0.00206969	0.00960814	-0.422253	0.674566	0.884553	-0.0207292	0.0299179	-1.42805	0.157772	0.593076
SLC22A4	-0.015195	0.0169804	-0.894857	0.370864	0.695178	-0.0127382	0.140935	-0.675424	0.502373	0.804632	-0.025713	0.159903	-0.658933	0.512124	0.844694
SLC22A5	-0.0110369	0.0188833	-0.584482	0.558896	0.818543	-0.0181714	0.21166	-0.903627	0.370323	0.718632	0.0421733	0.284408	0.767929	0.44514	0.807909
SLC22A6	-0.00408377	0.00664282	-0.614764	0.538711	0.80532	-0.00288538	0.0247119	-0.399669	0.691023	0.893306	-0.0106996	0.0407685	-0.630769	0.530268	0.851288
SLC22A8	0.000663432	0.0032921	0.201522	0.84029	0.943876	0.00177146	0.00460593	0.524247	0.602314	0.855184	-0.0200403	0.0246176	-1.37202	0.174486	0.615309
SLC22A9	0.00542492	0.00396225	1.36915	0.170952	0.503616	0.0049919	0.00844926	1.13005	0.263594	0.639935	0.00720728	0.00389593	0.804189	0.42404	0.794834
SLC23A2	-0.0830546	0.0472388	-1.75819	0.0787156	0.363302	-0.0511597	1.30664	-0.956956	0.342978	0.698528	-0.196647	1.40547	-1.94911	0.0553337	0.438133
SLC24A2	0.115516	0.0525425	2.19853	0.0279113	0.233517	0.121581	1.53002	2.10034	0.0405215	0.326427	0.0871427	1.34437	0.696004	0.488995	0.835169
SLC24A3	-0.089048	0.0671495	-1.32612	0.184801	0.521542	-0.0799715	1.29234	-0.952757	0.346003	0.701543	-0.105184	1.22206	-0.939851	0.350621	0.749697
SLC24A4	-0.0126051	0.0388753	-0.324245	0.745753	0.905087	-0.0209279	0.643433	-0.476512	0.635688	0.867896	0.0175154	0.655012	0.209638	0.834566	0.961513
SLC24A5	0.00695535	0.00897527	0.774946	0.438371	0.745423	0.00921954	0.0354804	0.995944	0.324078	0.686886	-0.0285423	0.14535	-0.778702	0.438808	0.803168
SLC25A1	-0.0135445	0.0175926	-0.769895	0.441362	0.747188	-0.0026984	0.156761	-0.11508	0.908862	0.973021	-0.0275136	0.116449	-1.03394	0.304764	0.721281
SLC25A11	-0.0128452	0.0158543	-0.810206	0.417822	0.729342	-0.0220705	0.147727	-1.27888	0.206566	0.591225	0.0370549	0.145152	0.923212	0.359233	0.75465
SLC25A12	-0.0830023	0.0562384	-1.4759	0.13997	0.463746	-0.0812721	2.33234	-1.30398	0.197933	0.585053	-0.0905834	2.24059	-0.694319	0.489805	0.835169
SLC25A13	-0.053022	0.0231963	-2.28579	0.0222663	0.212469	-0.024631	0.357488	-0.944538	0.349223	0.70368	-0.160634	0.332173	-3.16399	0.0023121	0.190092
SLC25A14	-0.0279654	0.0112399	-2.48804	0.012845	0.1661	-0.0239328	0.117833	-1.93848	0.0579513	0.377242	-0.0474918	0.104384	-1.74811	0.0848769	0.494739
SLC25A16	-0.0741454	0.0309165	-2.39824	0.0164738	0.181781	-0.084221	0.568188	-2.41441	0.0192816	0.255955	-0.0372422	0.562757	-0.557865	0.578736	0.869784
SLC25A17	-0.0284583	0.0235496	-1.20844	0.226878	0.56592	-0.0192804	0.330006	-0.741402	0.461755	0.778188	-0.0702847	0.345323	-1.26604	0.209743	0.644603
SLC25A18	0.00223814	0.00514256	0.435218	0.663404	0.867067	0.000473618	0.020998	0.0837552	0.93357	0.982097	0.0106754	0.0157038	0.863335	0.390934	0.773041
SLC25A21	-0.002429	0.0233656	-0.103956	0.917204	0.973487	0.0149213	0.198869	0.560258	0.577844	0.8451	-0.0604137	0.161694	-1.24083	0.21957	0.655193
SLC25A22	-0.0495329	0.0196826	-2.51658	0.01185	0.158834	-0.0746441	0.223671	-3.34487	0.00152578	0.104795	0.0384273	0.193549	0.920054	0.360739	0.754878
SLC25A23	-0.00637535	0.0243126	-0.262224	0.793149	0.92426	0.00932158	0.405975	0.331922	0.74127	0.913817	-0.0533343	0.345494	-1.098	0.276009	0.699804
SLC25A24	-0.0310052	0.0180521	-1.71754	0.0858797	0.375924	-0.0255821	0.25882	-1.32121	0.192165	0.580108	-0.0670444	0.268149	-1.34318	0.183601	0.62265
SLC25A25	-0.00968326	0.0236406	-0.409603	0.682097	0.876538	-0.0185368	0.268663	-0.700368	0.486791	0.794542	0.0252519	0.309214	0.4803	0.632528	0.89378
SLC25A25-AS1	0.017885	0.0120879	1.47958	0.138986	0.461847	0.0306732	0.0971194	2.19591	0.0325412	0.303877	-0.0202517	0.0822008	-0.839555	0.404047	0.780629
SLC25A26	-0.0177541	0.0356587	-0.49789	0.618561	0.847697	-0.0564864	0.623162	-1.35409	0.18151	0.569238	0.0873383	0.553639	1.27104	0.207968	0.643105
SLC25A27	-0.0128055	0.0266173	-0.481097	0.630448	0.853442	0.0152791	0.528245	0.535295	0.594707	0.852392	-0.200106	0.529813	-2.7147	0.00836673	0.262345
SLC25A28	0.0112182	0.0257066	0.436395	0.66255	0.867041	0.0237071	0.387344	0.797778	0.428595	0.757568	-0.0259181	0.285614	-0.505788	0.614612	0.883584
SLC25A29	-0.095001	0.0350857	-2.70769	0.0067754	0.119106	-0.0901678	0.654175	-2.23623	0.0296123	0.293912	-0.110071	0.579315	-1.54596	0.126673	0.55734
SLC25A3	-0.10032	0.0312484	-3.2104	0.00132552	0.0610162	-0.115088	0.475804	-3.37258	0.00140513	0.102063	-0.0236231	0.402335	-0.303766	0.762336	0.939896
SLC25A30	-0.00696997	0.00998535	-0.69802	0.485165	0.773353	-0.00611961	0.0680807	-0.56254	0.576144	0.845034	-0.0115198	0.0843168	-0.457804	0.648527	0.899561
SLC25A32	0.0251389	0.0234982	1.06982	0.284699	0.620885	0.0302146	0.29858	1.15677	0.252607	0.633603	0.00359394	0.2893	0.0667841	0.946946	0.988934
SLC25A33	-0.0113712	0.0205482	-0.55339	0.579996	0.829146	-0.00407012	0.265987	-0.170564	0.865223	0.961093	-0.0323135	0.207497	-0.799549	0.426707	0.795349
SLC25A34	-0.00501989	0.00938153	-0.535083	0.592593	0.834062	-0.00082251	0.0781793	-0.07866	0.937602	0.982952	-0.0223427	0.062579	-1.05179	0.296553	0.713786
SLC25A36	-0.0643368	0.0389965	-1.64981	0.098982	0.399915	-0.110106	0.881002	-2.44677	0.0177985	0.251221	0.0736721	0.704235	0.9428	0.349061	0.748864
SLC25A37	-0.01526	0.0291134	-0.524158	0.600169	0.836895	-0.0524115	0.460779	-1.56972	0.122491	0.492008	0.102572	0.484893	1.72496	0.0889956	0.501226
SLC25A38	0.0037967	0.0131574	0.28856	0.772918	0.916398	-0.0273378	0.140436	-1.8056	0.0767179	0.423367	0.0998415	0.0979901	3.75451	0.000357954	0.13584
SLC25A39	-0.0317138	0.0177486	-1.78683	0.0739643	0.353789	-0.0422894	0.251926	-1.96968	0.0541631	0.368686	-0.00888859	0.150233	-0.281802	0.778936	0.944764
SLC25A4	-0.0540034	0.0334904	-1.6125	0.106852	0.411715	-0.0554043	0.339534	-1.53014	0.132265	0.507286	-0.0457098	0.381232	-0.51884	0.606116	0.879786
SLC25A40	0.0275565	0.0251545	1.09549	0.273303	0.611193	0.0277004	0.36794	0.993375	0.325086	0.687069	0.0269279	0.393706	0.462	0.645529	0.899041
SLC25A41	0.01039	0.0166298	0.62478	0.532116	0.800763	-0.000474751	0.174373	-0.0246424	0.980434	0.994989	0.0421463	0.119715	1.27959	0.204961	0.642929
SLC25A42	0.00138447	0.0325602	0.0425204	0.966084	0.989991	0.0404734	0.597571	1.08094	0.284668	0.657925	-0.119856	0.547514	-1.81757	0.0734556	0.472028
SLC25A43	0.0185291	0.0161655	1.14621	0.251707	0.5904	0.00880845	0.163729	0.520097	0.605184	0.856207	0.118104	0.163989	2.17882	0.0338786	0.368332
SLC25A44	-0.0893235	0.0227656	-3.92362	8.72279e-05	0.0172413	-0.0928324	0.157427	-3.01788	0.0043754	0.14163	-0.0850741	0.160041	-2.51316	0.0142966	0.288071
SLC25A45	-0.01503	0.00632594	-2.37593	0.0175046	0.187093	-0.0167465	0.0261864	-2.41212	0.0193904	0.255955	-0.00663551	0.0318468	-0.432182	0.666952	0.905546
SLC25A46	-0.0710343	0.0343941	-2.06531	0.0388941	0.27096	-0.0626523	0.635661	-1.55831	0.125171	0.497072	-0.0939063	0.511873	-1.41394	0.16186	0.598926
SLC25A48	-0.00133225	0.00448921	-0.296766	0.766645	0.913377	0.000713084	0.0207333	0.149055	0.882081	0.966284	-0.01641	0.0251274	-1.26336	0.210695	0.645221
SLC25A5	-0.04462	0.0184344	-2.42047	0.0155004	0.179711	-0.0529132	0.159405	-2.68183	0.00976643	0.197655	0.0123675	0.183357	0.239122	0.811821	0.955617
SLC25A53	0.00307957	0.0244887	0.125755	0.899926	0.967592	0.0135235	0.197159	0.415696	0.67972	0.887453	-0.0105762	0.15908	-0.284308	0.777023	0.944427
SLC25A6	-0.0407563	0.0256903	-1.58644	0.112639	0.42172	-0.061133	0.270276	-2.08928	0.041548	0.330457	0.027797	0.249248	0.51793	0.606158	0.879786
SLC26A10	-0.000615809	0.00653776	-0.0941927	0.924956	0.976838	-0.00494948	0.0353936	-0.695661	0.489711	0.796831	0.0228967	0.0338467	1.38162	0.171529	0.612421
SLC26A11	-0.00702779	0.0312729	-0.224725	0.822193	0.936231	0.0356036	0.34163	0.933227	0.355327	0.706741	-0.0943416	0.31432	-1.72791	0.0884625	0.500047
SLC26A2	-0.00154079	0.0112924	-0.136444	0.89147	0.964649	-0.0112004	0.0984612	-0.927011	0.358165	0.709567	0.0651755	0.0760202	2.05258	0.0447045	0.410712
SLC26A3	-0.0410445	0.0463145	-0.886211	0.375504	0.698738	0.00211193	1.03896	0.0312952	0.975164	0.993717	-0.079471	0.43317	-1.248	0.216235	0.651978
SLC26A4	-0.0132009	0.0263597	-0.5008	0.616512	0.846854	-0.0287199	0.352038	-0.944557	0.349214	0.70368	0.0337493	0.269004	0.638149	0.525481	0.850457
SLC26A4-AS1	-0.0180146	0.0123705	-1.45625	0.145324	0.470102	-0.0318348	0.0970951	-2.33939	0.023155	0.271582	0.0477646	0.112657	1.60887	0.112195	0.537149
SLC26A5	-0.00630545	0.0084602	-0.745307	0.456086	0.755036	-0.00217218	0.0486697	-0.23733	0.813325	0.943109	-0.0305644	0.0775068	-1.37842	0.17251	0.613356
SLC26A8	-0.0492656	0.0173195	-2.84452	0.00444783	0.0998721	-0.032969	0.210439	-1.72043	0.0912467	0.446421	-0.121939	0.161795	-3.01325	0.00360846	0.213806
SLC27A1	-0.0544881	0.0299156	-1.82139	0.0685473	0.34213	-0.0820858	0.516587	-2.2616	0.0278915	0.28893	0.00398183	0.407734	0.0753705	0.940137	0.987576
SLC27A2	-0.0437062	0.0215148	-2.03145	0.0422091	0.277209	-0.00057631	0.228687	-0.0226557	0.982011	0.994989	-0.152091	0.206332	-3.77163	0.000338195	0.13584
SLC27A3	-0.00759923	0.00983733	-0.772489	0.439825	0.746157	-0.00679886	0.07772	-0.642418	0.523398	0.815342	-0.0126843	0.0912461	-0.475495	0.635931	0.895278
SLC27A4	0.00303049	0.027293	0.111035	0.911588	0.97217	0.00247584	0.45961	0.072347	0.942601	0.984034	0.00399985	0.299731	0.0884113	0.929805	0.984509
SLC27A5	-0.0172882	0.0175064	-0.987536	0.32338	0.653662	-0.00806197	0.201689	-0.419619	0.676477	0.886122	-0.0624203	0.209023	-1.46895	0.146374	0.583871
SLC27A6	0.0184321	0.058986	0.312482	0.754674	0.909167	0.0346447	1.30566	0.491205	0.625464	0.863957	-0.0192966	0.986964	-0.179348	0.858215	0.966354
SLC29A1	-0.0404818	0.0205751	-1.96752	0.0491234	0.29428	-0.0246647	0.284961	-0.910405	0.366772	0.715358	-0.0620368	0.152955	-1.96154	0.0538371	0.432862
SLC29A2	0.00946582	0.0160134	0.59112	0.55444	0.816259	0.0277719	0.154423	1.41538	0.162863	0.545837	-0.0270438	0.109736	-0.975957	0.332483	0.738325
SLC29A3	0.00297208	0.00749135	0.396735	0.691563	0.881519	0.000724009	0.0539358	0.0871773	0.930862	0.981571	0.0127879	0.0466036	0.736885	0.463681	0.819599
SLC29A4	-0.0427018	0.0244218	-1.74851	0.0803759	0.366358	-0.0258433	0.331745	-0.880679	0.382507	0.724632	-0.0806884	0.290696	-1.83178	0.0712855	0.469892
SLC2A1	-0.0102444	0.00715836	-1.43111	0.152398	0.480348	-0.0111992	0.0566135	-1.45515	0.151583	0.533888	-0.00412106	0.0496126	-0.211444	0.833162	0.961193
SLC2A1-AS1	-0.00614411	0.012142	-0.506019	0.612843	0.845456	-0.0147757	0.111644	-1.11304	0.270764	0.645637	0.0380421	0.0904898	1.26657	0.209666	0.644603
SLC2A12	0.0105028	0.00477287	2.20051	0.0277707	0.233517	0.0119664	0.025359	2.34173	0.0230246	0.271582	0.000497541	0.0297113	0.0372394	0.970401	0.994061
SLC2A13	0.104277	0.0659932	1.58012	0.114079	0.424362	0.158191	3.49079	2.17308	0.0343098	0.307387	-0.144425	3.3973	-0.923731	0.358978	0.754389
SLC2A3	-0.0121924	0.0188168	-0.647953	0.517015	0.791729	-0.00130351	0.212776	-0.0645996	0.948738	0.985727	-0.0848159	0.203291	-1.6276	0.108558	0.534357
SLC2A4RG	-0.0304965	0.013629	-2.23762	0.0252461	0.222481	-0.0353618	0.133807	-2.20717	0.0316988	0.299764	-0.017756	0.093836	-0.684873	0.49571	0.836713
SLC2A6	-0.0460252	0.0166953	-2.75677	0.00583748	0.111666	-0.0482954	0.210877	-2.50423	0.0154166	0.238613	-0.0392356	0.142551	-1.17641	0.24346	0.676814
SLC2A8	-0.0346898	0.0122859	-2.82356	0.00474937	0.102917	-0.046082	0.132858	-3.30673	0.00170792	0.110261	0.0050548	0.101527	0.194194	0.846593	0.963888
SLC2A9	-0.00282924	0.0251954	-0.112292	0.910592	0.971735	-0.003188	0.282689	-0.113675	0.909929	0.973264	-0.00132809	0.286193	-0.0231506	0.981597	0.995345
SLC30A1	0.000633182	0.00824304	0.0768142	0.938771	0.981277	0.00610106	0.0462819	0.638709	0.525795	0.816399	-0.0153147	0.0411016	-0.938782	0.351106	0.749697
SLC30A10	0.00928785	0.0196879	0.471755	0.637102	0.857437	-0.00192889	0.185623	-0.0621109	0.950763	0.986232	0.0168251	0.102304	0.660914	0.510861	0.8437
SLC30A3	0.00032667	0.00793665	0.0411597	0.967169	0.990351	0.00399101	0.0409688	0.284698	0.777341	0.930225	-0.00140199	0.00549979	-0.145609	0.884653	0.973177
SLC30A4	0.00492013	0.015968	0.308125	0.757987	0.910509	0.0093028	0.181869	0.532193	0.596839	0.853613	-0.0171732	0.163017	-0.437567	0.663062	0.904649
SLC30A5	-0.0417095	0.0264205	-1.57868	0.114409	0.42477	-0.0100305	0.382755	-0.335024	0.738943	0.913331	-0.153202	0.369507	-2.7276	0.00807742	0.262345
SLC30A6	-0.0367871	0.0261988	-1.40415	0.160274	0.488379	-0.0313697	0.428214	-1.05629	0.295673	0.666503	-0.0557984	0.434013	-1.00296	0.319371	0.729823
SLC30A7	-0.034352	0.0286506	-1.199	0.230529	0.570035	-0.0359363	0.520843	-1.11827	0.268545	0.643761	-0.0282131	0.416712	-0.446001	0.656988	0.902167
SLC30A9	-0.0181231	0.0351266	-0.515937	0.605899	0.841274	0.0130419	0.853059	0.334091	0.739643	0.913336	-0.150721	0.823682	-1.87182	0.0654559	0.457303
SLC31A1	-0.0138886	0.0152328	-0.911756	0.361897	0.687025	-0.0120918	0.174345	-0.715836	0.477266	0.789703	-0.0217115	0.162621	-0.615999	0.539915	0.852904
SLC31A2	0.00671075	0.00508294	1.32025	0.186752	0.524736	0.00542696	0.0277984	0.969878	0.336556	0.695129	0.0127707	0.0188423	1.05048	0.29715	0.713786
SLC35A1	-0.0425588	0.0142894	-2.97835	0.002898	0.0828374	-0.0531173	0.172459	-3.0949	0.00315489	0.131144	-0.0187046	0.0775891	-0.725061	0.470858	0.824536
SLC35A5	-0.0108645	0.0130968	-0.829551	0.406793	0.720871	-0.00131826	0.152901	-0.0935439	0.925828	0.980109	-0.0713568	0.157354	-2.01148	0.0481679	0.418251
SLC35B1	-0.0132722	0.0133778	-0.992102	0.321148	0.652085	-0.0123396	0.142887	-0.836263	0.406799	0.742492	-0.0175779	0.116224	-0.554406	0.581087	0.86983
SLC35B3	-0.0134562	0.0181618	-0.740906	0.45875	0.756448	-0.00252264	0.212505	-0.127353	0.899148	0.971608	-0.0711438	0.221655	-1.56361	0.122467	0.552623
SLC35B4	-0.0574044	0.0230512	-2.4903	0.0127636	0.166071	-0.064967	0.375759	-2.47318	0.0166651	0.245954	-0.03208	0.334011	-0.667362	0.506759	0.840936
SLC35C2	-0.0395199	0.0214566	-1.84185	0.0654971	0.336598	-0.0315373	0.248508	-1.29771	0.200061	0.585736	-0.0677448	0.222023	-1.48248	0.142751	0.580522
SLC35D1	0.00752684	0.0224276	0.335607	0.737168	0.901688	-0.00154345	0.3148	-0.0616453	0.951079	0.986232	0.0443531	0.282581	0.879149	0.382361	0.767338
SLC35E2B	-0.0165139	0.0199614	-0.82729	0.408073	0.722008	0.00490514	0.263369	0.225611	0.822381	0.946255	-0.131474	0.334053	-2.61021	0.0110822	0.268981
SLC35E3	-0.0326421	0.037431	-0.87206	0.383176	0.70329	-0.0153523	0.763639	-0.359092	0.720967	0.905204	-0.0894077	0.641556	-1.15414	0.252409	0.68366
SLC35E4	-0.00734963	0.0153934	-0.477454	0.633039	0.854838	-0.010173	0.152649	-0.606028	0.547108	0.827646	0.00757561	0.182249	0.196284	0.844963	0.963331
SLC35F1	0.00802787	0.0520449	0.154249	0.877413	0.960209	0.0452366	3.06528	0.772556	0.443251	0.76684	-0.13196	3.04083	-1.16187	0.249276	0.681827
SLC35F2	0.0160181	0.018413	0.869937	0.384335	0.704632	-9.65319e-05	0.212825	-0.00486118	0.99614	0.998588	0.114832	0.19676	2.33526	0.0225617	0.318756
SLC35F3	-0.141063	0.055741	-2.53068	0.0113841	0.155279	-0.117644	1.13713	-1.67478	0.100531	0.460993	-0.180884	0.946919	-1.97474	0.0522864	0.431935
SLC35F4	0.0662278	0.0563911	1.17444	0.24022	0.579792	0.0280733	2.26783	0.445388	0.657871	0.878638	0.219236	2.19604	1.73689	0.0868534	0.497813
SLC35F5	-0.068	0.0298031	-2.28164	0.0225105	0.212711	-0.0508049	0.515266	-1.51159	0.136637	0.514997	-0.131261	0.48787	-2.03609	0.0455684	0.412288
SLC35G2	-0.0774587	0.0348943	-2.21981	0.0264318	0.227735	-0.0586286	0.555936	-1.48115	0.144546	0.52511	-0.143115	0.528699	-1.93626	0.0569182	0.439969
SLC36A1	-0.0151292	0.015022	-1.00714	0.313868	0.646884	-0.0148954	0.126296	-0.818233	0.417072	0.749678	-0.0156282	0.110001	-0.587657	0.558674	0.859467
SLC36A4	-0.0363356	0.0357433	-1.01657	0.309357	0.643209	-0.0761353	0.853143	-1.91447	0.0610193	0.383419	0.130957	0.888851	1.60617	0.112787	0.537149
SLC37A1	-0.00583627	0.0204582	-0.285277	0.775432	0.917371	-0.012678	0.250578	-0.570485	0.570784	0.841431	0.0321768	0.245805	0.61426	0.541056	0.853312
SLC37A3	-0.0278048	0.02476	-1.12297	0.261449	0.600154	-0.0119572	0.361918	-0.415966	0.679131	0.887185	-0.0733635	0.304776	-1.50524	0.136812	0.571019
SLC37A4	-0.0135413	0.00708826	-1.91039	0.0560831	0.315308	-0.0118654	0.0609729	-1.52845	0.132406	0.507431	-0.0219442	0.0462105	-1.26242	0.211032	0.645555
SLC38A1	0.0369923	0.0477118	0.775328	0.438146	0.745382	-0.00718631	1.28856	-0.133799	0.894073	0.970679	0.202322	1.1896	1.94725	0.0555608	0.438149
SLC38A10	-0.00323208	0.0200895	-0.160884	0.872185	0.95811	-0.000928705	0.248238	-0.0421546	0.966535	0.99094	-0.0146002	0.199063	-0.298308	0.766394	0.941411
SLC38A11	0.0068354	0.00601831	1.13577	0.256054	0.594185	0.00561068	0.038509	0.803064	0.42556	0.755764	0.0103581	0.00921924	0.874168	0.385049	0.768915
SLC38A2	-0.0152495	0.0333564	-0.457169	0.647549	0.86047	-0.0135456	0.444195	-0.344553	0.731808	0.909956	-0.0196292	0.430287	-0.31144	0.756402	0.938416
SLC38A6	-0.0444949	0.0343322	-1.29601	0.194973	0.533187	-0.0561363	0.809059	-1.50145	0.139232	0.518137	0.0181164	0.791649	0.208937	0.835111	0.961713
SLC38A7	-0.0532065	0.022311	-2.38476	0.0170901	0.184025	-0.0564791	0.255614	-2.15328	0.0359118	0.314154	-0.0446413	0.223109	-1.05204	0.29644	0.713786
SLC38A9	-0.0135266	0.0359251	-0.376521	0.706529	0.888246	-0.00208336	0.683644	-0.0501081	0.960227	0.9886	-0.0472404	0.624773	-0.661952	0.510199	0.843318
SLC39A10	0.0364339	0.0305413	1.19294	0.232894	0.571671	0.0435146	0.685446	1.30316	0.198209	0.585061	0.000189763	0.618851	0.00251185	0.998003	0.999532
SLC39A11	-0.0344381	0.0362546	-0.949897	0.342165	0.669609	8.24873e-05	0.686548	0.00202415	0.998393	0.999671	-0.165462	0.66931	-2.08409	0.0408431	0.395418
SLC39A12	0.000892828	0.00503965	0.17716	0.859382	0.951615	0.000352289	0.0171336	0.0632642	0.949796	0.985973	0.00333977	0.0139752	0.281888	0.77887	0.944764
SLC39A13	-0.0231072	0.0188349	-1.22683	0.219888	0.555684	-0.0144419	0.111404	-0.44149	0.661382	0.879787	-0.0274048	0.0748795	-1.18961	0.238264	0.672277
SLC39A14	-0.0182123	0.0212613	-0.856595	0.391669	0.709882	-0.0139462	0.304561	-0.588908	0.558449	0.834101	-0.0359423	0.25713	-0.744491	0.459099	0.817072
SLC39A6	0.0207079	0.0166103	1.24669	0.212511	0.54856	0.0233246	0.214553	1.29661	0.200437	0.585918	0.00557166	0.172197	0.12878	0.897905	0.976941
SLC39A7	-0.025269	0.00816229	-3.09583	0.00196265	0.0719889	-0.0290965	0.0686471	-3.09829	0.0031246	0.131135	-0.0134476	0.04657	-0.814796	0.417983	0.790562
SLC39A8	-0.0190039	0.00953061	-1.99399	0.0461535	0.287228	-0.0186775	0.0499072	-1.65884	0.103727	0.463958	-0.0198288	0.0401472	-1.10779	0.271787	0.697595
SLC39A9	-0.0346306	0.0230869	-1.50002	0.13361	0.453798	-0.0284353	0.395884	-1.13435	0.261803	0.638404	-0.0692527	0.337336	-1.16864	0.246555	0.678584
SLC3A1	-0.00487603	0.020327	-0.23988	0.810423	0.930501	0.00124544	0.123671	0.0583606	0.953723	0.987034	-0.0647683	0.272213	-0.970289	0.335925	0.739906
SLC3A2	-0.0553617	0.0278104	-1.99068	0.046516	0.287712	-0.0615113	0.316947	-1.9969	0.0510341	0.359117	-0.0282496	0.28933	-0.436772	0.663787	0.904727
SLC41A1	-0.0175054	0.0122057	-1.4342	0.151516	0.4794	-0.027651	0.110305	-2.01387	0.0491635	0.35244	0.0207197	0.116939	0.777442	0.439546	0.803182
SLC41A2	0.0246409	0.0448746	0.549106	0.582933	0.83078	0.00391677	1.19551	0.0747216	0.94072	0.983306	0.081503	1.1321	0.938683	0.351156	0.749697
SLC41A3	-0.0185455	0.0232634	-0.797197	0.425337	0.73535	-0.0256808	0.279416	-0.932311	0.355445	0.706767	-0.000796029	0.254345	-0.0183229	0.985434	0.997346
SLC43A1	-0.00106838	0.00792557	-0.134802	0.892768	0.964649	0.00257204	0.0486465	0.283311	0.778053	0.930764	-0.0127327	0.0279552	-0.783525	0.435991	0.801374
SLC43A2	-0.0510635	0.0364555	-1.40071	0.161302	0.489922	-0.049495	0.626282	-1.16689	0.24853	0.630604	-0.0554975	0.560342	-0.778191	0.439108	0.803168
SLC44A1	0.0166643	0.040044	0.416149	0.677301	0.873386	-0.0112249	1.23593	-0.251724	0.802237	0.940455	0.132847	1.17238	1.45963	0.148914	0.585175
SLC44A2	-0.00163487	0.0230016	-0.0710761	0.943337	0.983292	0.00861058	0.302218	0.328625	0.743747	0.915223	-0.0360595	0.317565	-0.75079	0.455323	0.815249
SLC44A3	-0.000591144	0.00597539	-0.0989298	0.921194	0.97566	-0.00157256	0.0431233	-0.244846	0.807531	0.941929	0.00572806	0.0353282	0.35147	0.726303	0.929535
SLC44A5	0.160073	0.0723571	2.21227	0.0269483	0.229786	0.13809	1.66056	1.58121	0.120942	0.490674	0.208203	1.424	1.61121	0.112231	0.537149
SLC45A1	-0.0404107	0.0169446	-2.38487	0.0170852	0.184025	-0.0464201	0.167085	-2.2156	0.0310803	0.29819	-0.0290475	0.12664	-1.00823	0.316853	0.727382
SLC45A4	0.0274268	0.0193463	1.41768	0.156285	0.483737	0.031539	0.258518	1.52286	0.133797	0.510345	-0.000740869	0.267982	-0.0136684	0.989134	0.997944
SLC46A3	-0.022911	0.0150915	-1.51815	0.128977	0.446436	-0.0163649	0.156863	-1.00235	0.320772	0.684191	-0.0613353	0.162331	-1.55063	0.125548	0.555746
SLC47A1	0.00890751	0.00776646	1.14692	0.251415	0.590146	0.00924896	0.0561607	1.05054	0.298285	0.66822	0.0077096	0.0410703	0.467526	0.641592	0.897411
SLC48A1	-0.00498559	0.0160182	-0.311246	0.755614	0.909602	0.00999448	0.136986	0.562818	0.575956	0.845034	-0.0703944	0.146997	-1.89707	0.0619891	0.450951
SLC4A10	0.0339081	0.0529205	0.640737	0.521694	0.793828	0.0327329	2.76847	0.554283	0.58174	0.846749	0.0387	2.66027	0.324538	0.746509	0.935365
SLC4A1AP	-0.0287633	0.0193706	-1.48489	0.137572	0.459529	-0.0192694	0.264155	-0.917617	0.363018	0.712939	-0.0829405	0.272221	-1.65338	0.10278	0.523965
SLC4A3	-0.0179024	0.0334491	-0.535213	0.592503	0.834062	-0.0461194	0.58059	-1.12653	0.265068	0.641225	0.0387565	0.429314	0.668072	0.506308	0.840621
SLC4A4	-0.00646386	0.0350087	-0.184636	0.853515	0.94942	0.0134904	0.255757	0.303471	0.763099	0.925251	-0.0390489	0.314487	-0.687399	0.494127	0.836574
SLC4A7	0.0218931	0.0241051	0.908238	0.363753	0.688081	0.0400302	0.415112	1.52801	0.132515	0.50757	-0.0782284	0.428743	-1.27094	0.208004	0.643105
SLC4A8	-0.114773	0.0373109	-3.07614	0.00209703	0.074781	-0.157912	0.71445	-3.5867	0.000735009	0.0847589	-0.00484198	0.659578	-0.0688929	0.945273	0.988934
SLC50A1	-0.000467347	0.00799845	-0.0584296	0.953406	0.986536	0.000342609	0.0755996	0.039178	0.968897	0.99177	-0.0046132	0.0622759	-0.233168	0.816319	0.956858
SLC51A	0.00968795	0.00996978	0.971732	0.331184	0.662483	0.0103287	0.0491659	0.985516	0.329123	0.688772	0.00359015	0.100781	0.111045	0.911916	0.980411
SLC5A11	-0.00624789	0.0122319	-0.510787	0.6095	0.843136	0.0119822	0.0478738	0.809472	0.423011	0.753439	-0.0454962	0.0555559	-2.09471	0.0398573	0.393223
SLC5A4	0.00739673	0.00647308	1.14269	0.253166	0.591356	0.00728759	0.0268836	1.07176	0.288732	0.660973	0.00845182	0.0548055	0.399782	0.690547	0.916341
SLC5A6	-0.0249287	0.0123196	-2.0235	0.0430213	0.279252	-0.0187838	0.116133	-1.23823	0.221143	0.606573	-0.0368309	0.0553084	-1.74449	0.0855105	0.495945
SLC5A8	-0.000939136	0.00336962	-0.278707	0.78047	0.919258	-0.00160325	0.00569614	-0.432981	0.666803	0.880796	0.00226077	0.00069467	0.278148	0.781727	0.945767
SLC6A1	-0.057733	0.0745232	-0.774698	0.438518	0.745423	-0.121762	3.2865	-1.32502	0.191662	0.579749	0.0652745	3.45792	0.512481	0.609946	0.881133
SLC6A1-AS1	-0.168386	0.129366	-1.30162	0.193045	0.531565	-0.0513455	1.08163	-0.317459	0.752663	0.919706	-0.37623	1.70132	-1.74557	0.0880156	0.498985
SLC6A11	0.0122121	0.0238391	0.512271	0.608462	0.842801	-0.00411373	0.3722	-0.15498	0.877432	0.964215	0.0803023	0.365492	1.48137	0.143045	0.580522
SLC6A15	-0.0241614	0.0330062	-0.732028	0.464152	0.759282	-0.032762	0.558303	-0.862325	0.392432	0.731088	0.00230349	0.552628	0.0345632	0.972527	0.994071
SLC6A16	-0.0124288	0.00722331	-1.72065	0.0853142	0.375627	-0.0144955	0.0401475	-1.66004	0.10287	0.463842	-0.0079491	0.0243677	-0.618328	0.538388	0.852904
SLC6A17	-0.077841	0.0348315	-2.23479	0.0254313	0.223011	-0.084067	0.657994	-2.13313	0.0376093	0.320039	-0.0556196	0.556851	-0.747032	0.457573	0.816001
SLC6A6	0.0111	0.0232571	0.477273	0.633168	0.854838	0.00703147	0.345937	0.276016	0.78362	0.933292	0.0314622	0.399718	0.552056	0.582688	0.870378
SLC6A7	-0.00195493	0.0110403	-0.177072	0.859452	0.951615	-0.00106328	0.0679231	-0.0892263	0.929249	0.981035	-0.00735648	0.0953128	-0.250813	0.802702	0.953459
SLC6A8	0.0145224	0.0169555	0.856501	0.391721	0.709882	-0.0153536	0.208226	-0.820451	0.415671	0.74916	0.151492	0.150451	3.78079	0.000331439	0.13584
SLC6A9	0.00864218	0.00671429	1.28713	0.198049	0.536209	0.00427905	0.0354521	0.570081	0.571055	0.841509	0.0261124	0.0291433	1.73854	0.0865601	0.497711
SLC7A1	0.0121101	0.0224995	0.538241	0.590411	0.83319	0.0130837	0.284095	0.499779	0.61932	0.861812	0.00935854	0.290224	0.212639	0.832233	0.960815
SLC7A11	-0.00219094	0.00721986	-0.303459	0.76154	0.911796	-0.00369834	0.0359624	-0.494059	0.623326	0.862805	0.0179146	0.031963	0.655295	0.515508	0.84502
SLC7A14	0.00344354	0.025564	0.134703	0.892847	0.964649	-0.0226765	0.265891	-0.723912	0.472483	0.784726	0.0555283	0.234478	1.25532	0.213581	0.649057
SLC7A2	-0.0660526	0.0257684	-2.56332	0.0103676	0.14734	-0.0433132	0.366596	-1.46505	0.148873	0.531604	-0.13794	0.355693	-2.62413	0.0106791	0.267864
SLC7A5	-0.0216763	0.0285506	-0.759223	0.447719	0.751009	-0.0227438	0.321249	-0.710851	0.480324	0.791555	-0.0175038	0.260704	-0.276721	0.782939	0.946713
SLC7A6	-0.0692883	0.0325651	-2.12768	0.0333632	0.254655	-0.0653181	0.473494	-1.62977	0.10914	0.472013	-0.0770028	0.359443	-1.37833	0.172539	0.613356
SLC7A6OS	0.00468144	0.0199361	0.234822	0.814347	0.932226	-0.00916038	0.209165	-0.419809	0.676339	0.886122	0.0746027	0.281129	1.5212	0.132764	0.565118
SLC7A8	0.0353835	0.0469478	0.753676	0.451044	0.752978	0.00856043	0.886391	0.161872	0.872028	0.962295	0.135149	0.93253	1.32511	0.189591	0.627443
SLC8A1	0.148576	0.0660051	2.25098	0.024387	0.218881	0.0952626	3.39375	1.24591	0.21833	0.602585	0.304517	3.20823	2.32871	0.0228	0.31931
SLC8A1-AS1	-0.0167205	0.0426051	-0.392453	0.694723	0.882711	-0.00936054	0.379015	-0.193491	0.847495	0.955896	-0.0421604	0.680325	-0.468754	0.640756	0.897285
SLC8A2	0.0028734	0.0275956	0.104125	0.91707	0.973449	0.0169547	0.452192	0.52931	0.598822	0.854152	-0.0376666	0.424376	-0.693037	0.490604	0.835169
SLC8A3	-0.0683909	0.0343247	-1.99247	0.0463194	0.287258	-0.0534704	0.664529	-1.36558	0.177896	0.565702	-0.11791	0.626741	-1.65295	0.102869	0.523965
SLC8B1	0.0116812	0.0145623	0.802153	0.422465	0.732406	0.0155588	0.13236	1.00474	0.319634	0.684191	-0.0179646	0.150981	-0.41956	0.676206	0.909744
SLC9A1	-0.0116217	0.0195172	-0.595461	0.551536	0.814578	-0.0143185	0.260488	-0.649489	0.518855	0.812849	-0.0018472	0.24909	-0.0440112	0.965022	0.992747
SLC9A2	-0.0408437	0.0165927	-2.46155	0.0138336	0.171018	-0.0438876	0.0968764	-2.28198	0.0275234	0.288699	-0.0319816	0.140299	-0.974579	0.333161	0.738838
SLC9A3R2	-0.0145657	0.0113268	-1.28595	0.198461	0.536691	-0.0175917	0.0987907	-1.40593	0.165639	0.549472	-0.000831348	0.102998	-0.031187	0.97521	0.994588
SLC9A5	-0.00429056	0.0171346	-0.250403	0.802276	0.927476	0.000868045	0.18862	0.0439681	0.965097	0.990467	-0.0200384	0.15508	-0.580917	0.563183	0.862384
SLC9A6	0.0181876	0.0324471	0.560531	0.575117	0.826445	-0.0263357	0.570286	-0.694301	0.490556	0.797482	0.139639	0.37402	2.22896	0.0290643	0.349824
SLC9A7	-0.0799286	0.0398629	-2.00509	0.0449539	0.284758	-0.0546991	1.01774	-1.22552	0.225852	0.610608	-0.179389	1.02999	-2.02425	0.0468034	0.413033
SLC9A8	-0.0229425	0.0290959	-0.78851	0.430398	0.739236	-0.00989078	0.437448	-0.295494	0.768783	0.926631	-0.063297	0.384177	-1.07544	0.285909	0.707213
SLC9A9	0.0313504	0.00830496	3.7749	0.000160072	0.0225545	0.0353493	0.0683617	4.02117	0.000186277	0.0500608	-0.00185677	0.0693034	-0.0732965	0.941783	0.98799
SLC9B1	-0.000771296	0.0185796	-0.041513	0.966887	0.990198	0.00484777	0.179594	0.233647	0.816168	0.944333	-0.0235135	0.208709	-0.563314	0.575041	0.867612
SLC9B2	-0.0634109	0.0354511	-1.78868	0.0736656	0.353313	-0.0395383	0.708551	-0.986025	0.328646	0.688772	-0.148858	0.707091	-1.9622	0.0537594	0.432862
SLC9C2	-0.0300376	0.0110514	-2.71799	0.00656796	0.117393	-0.0254543	0.0417576	-1.26685	0.213014	0.597887	-0.0320257	0.034008	-2.42016	0.0181416	0.305679
SLCO1A2	0.0010724	0.0052962	0.202485	0.839538	0.943307	0.00450048	0.0305422	0.802884	0.425663	0.755764	-0.0274551	0.0203183	-1.6979	0.0940171	0.509988
SLCO1C1	0.00392708	0.0044675	0.879035	0.379383	0.700914	0.00628004	0.0148598	1.1775	0.24431	0.626414	-0.00160663	0.000981758	-0.196432	0.844848	0.963331
SLCO2A1	-0.000843993	0.00441618	-0.191114	0.848436	0.947424	0.000292439	0.0124804	0.0638987	0.949294	0.985848	-0.0162065	0.0345644	-0.963133	0.338832	0.741733
SLCO3A1	-0.0504332	0.0448074	-1.12556	0.260353	0.59887	-0.0420217	2.01184	-0.864086	0.391473	0.730687	-0.0976953	2.01609	-0.847492	0.399641	0.778614
SLCO4A1	-0.00891923	0.0072457	-1.23097	0.218335	0.554199	-0.00147515	0.0644308	-0.18967	0.850299	0.955896	-0.0578404	0.0594954	-2.90102	0.0049822	0.226631
SLCO4C1	-0.000221983	0.00372782	-0.0595476	0.952516	0.986048	-0.000629294	0.00978083	-0.154597	0.877732	0.964273	0.00189576	0.000731096	0.204247	0.83876	0.962147
SLCO5A1	0.0278615	0.0479226	0.581385	0.560981	0.819415	0.0757707	1.32758	1.35366	0.181647	0.569327	-0.103657	1.37099	-1.11769	0.267562	0.693486
SLF1	-0.0597601	0.0387876	-1.5407	0.123389	0.438682	-0.0386337	0.783402	-0.890146	0.37745	0.721199	-0.143577	0.847492	-1.66084	0.101267	0.521214
SLF2	0.00486762	0.0315006	0.154525	0.877196	0.960209	-0.00453533	0.627065	-0.130908	0.896348	0.971262	0.0497266	0.703614	0.657135	0.513273	0.844898
SLFN5	-0.0146554	0.0116715	-1.25566	0.20924	0.544825	-0.0173391	0.0996072	-1.3204	0.192432	0.580157	-0.0045614	0.095034	-0.179107	0.858377	0.966354
SLFNL1-AS1	-0.000103606	0.0135279	-0.00765866	0.993889	0.997775	0.00604856	0.0972251	0.415614	0.67939	0.887323	-0.0392049	0.14699	-1.06856	0.288981	0.709642
SLIRP	0.00983923	0.0231425	0.425158	0.670722	0.870037	0.0173736	0.240525	0.707499	0.482387	0.792763	-0.0499952	0.295249	-0.722457	0.472897	0.826323
SLIT1	0.0391675	0.0236874	1.65352	0.0982251	0.39892	0.0534242	0.230652	2.02957	0.0474855	0.34978	-0.0215216	0.296094	-0.396272	0.693123	0.917381
SLIT2	0.228499	0.0610905	3.74033	0.000183779	0.0235455	0.217408	3.70847	3.15728	0.00263927	0.126982	0.269499	3.68606	2.03555	0.0456239	0.412288
SLIT3	-0.00457559	0.0197188	-0.232042	0.816506	0.932997	-0.0108976	0.255599	-0.49585	0.62207	0.862219	0.0215256	0.249441	0.482028	0.631306	0.89323
SLITRK1	-0.0453653	0.020559	-2.20659	0.0273426	0.231224	-0.0563372	0.22126	-2.49868	0.0156334	0.240748	0.00875629	0.241635	0.174861	0.861699	0.967588
SLITRK2	-0.0442312	0.0170836	-2.5891	0.0096227	0.140442	-0.044612	0.174424	-2.4341	0.0183666	0.253864	-0.0417091	0.207286	-0.884254	0.379619	0.765826
SLITRK3	0.0117711	0.0139066	0.846437	0.397309	0.714031	0.00126907	0.151325	0.0810115	0.935741	0.982413	0.0508242	0.138454	1.68244	0.096987	0.515928
SLITRK4	0.0444068	0.0213586	2.07911	0.0376076	0.26756	0.042833	0.311962	1.82692	0.0734016	0.415391	0.0520851	0.271723	1.00575	0.318036	0.728073
SLITRK5	0.0228167	0.0386189	0.590816	0.554644	0.816455	0.0351925	0.883909	0.788529	0.433935	0.761421	-0.0140642	0.740567	-0.182545	0.855689	0.966151
SLK	-0.0320817	0.0258748	-1.23988	0.215018	0.550631	-0.0231284	0.360924	-0.796928	0.429084	0.757974	-0.066777	0.379453	-1.16885	0.246474	0.678584
SLMAP	-0.0579756	0.0502001	-1.15489	0.248135	0.587207	-0.0158349	1.3212	-0.266133	0.791179	0.936127	-0.162072	1.23551	-1.73311	0.0875281	0.498603
SLTM	-0.0284753	0.0352255	-0.808372	0.418876	0.729494	-0.0140018	0.841745	-0.359588	0.720598	0.904839	-0.0936923	0.768212	-1.13352	0.260904	0.689033
SLU7	-0.00960464	0.0205966	-0.466323	0.640985	0.858223	-0.00705214	0.222524	-0.301025	0.764585	0.925641	-0.0182943	0.219933	-0.423232	0.673437	0.908665
SLX4	-0.0182254	0.0161109	-1.13125	0.257951	0.596259	-0.0191048	0.159291	-1.08914	0.281069	0.653395	-0.0134833	0.171337	-0.331001	0.741643	0.934901
SLX4IP	0.0296812	0.0295252	1.00528	0.31476	0.647453	0.0159447	0.418188	0.478504	0.634279	0.867655	0.0798636	0.383874	1.25395	0.214079	0.649676
SMAD1	-0.0224149	0.0254226	-0.881692	0.377943	0.699843	-0.0134026	0.299815	-0.479269	0.633739	0.86765	-0.0653326	0.258823	-1.07058	0.288461	0.709642
SMAD2	0.023904	0.032616	0.732892	0.463625	0.758849	0.0430051	0.704828	1.19071	0.239128	0.622268	-0.060531	0.701583	-0.797131	0.4281	0.796138
SMAD3	-0.0324457	0.0177719	-1.82567	0.0678999	0.340207	-0.0338126	0.207875	-1.77122	0.082331	0.434636	-0.0235599	0.190506	-0.484053	0.629949	0.892346
SMAD4	-0.00732896	0.0191789	-0.382137	0.702359	0.886333	-0.00272993	0.216397	-0.12808	0.898575	0.971412	-0.0268924	0.249406	-0.611743	0.542711	0.854219
SMAD5	0.0169922	0.0305108	0.556923	0.57758	0.827755	0.0389544	0.454935	1.155	0.253324	0.634204	-0.0819723	0.401966	-1.14496	0.25631	0.685671
SMAD7	-0.0173051	0.010565	-1.63796	0.101431	0.403019	-0.0183788	0.0993048	-1.57377	0.121552	0.490761	-0.0124649	0.0806455	-0.502717	0.616759	0.885001
SMAD9	0.00926667	0.0159932	0.579413	0.56231	0.820631	0.0143116	0.152317	0.816659	0.417815	0.750314	-0.0158742	0.176706	-0.405771	0.686162	0.914197
SMAP1	-0.0263011	0.0408203	-0.644314	0.519372	0.792997	-0.0105073	1.02496	-0.227802	0.820686	0.945834	-0.0833619	1.04633	-0.950837	0.344994	0.746563
SMAP2	-0.032377	0.0305868	-1.05853	0.289814	0.625772	-0.0121533	0.583912	-0.358016	0.721767	0.9057	-0.119646	0.642774	-1.6967	0.0942441	0.510291
SMARCA1	0.0061603	0.0323505	0.190423	0.848977	0.947829	0.0188243	0.51147	0.53014	0.598251	0.854137	-0.0556932	0.59694	-0.709704	0.480271	0.831318
SMARCA2	-0.0655699	0.0521215	-1.25802	0.208385	0.544478	-0.0379164	2.04304	-0.648554	0.519455	0.813391	-0.172697	2.02488	-1.50082	0.137949	0.572936
SMARCA4	-0.0623903	0.0362042	-1.72329	0.084836	0.375486	-0.04776	1.00505	-1.18389	0.241792	0.624735	-0.122941	0.962229	-1.498	0.138679	0.572936
SMARCA5	0.00989759	0.0374914	0.263996	0.791783	0.92388	0.0170522	0.623387	0.407934	0.684981	0.889961	-0.0195287	0.72997	-0.230361	0.81849	0.957961
SMARCAD1	-0.016622	0.0323509	-0.513803	0.60739	0.84237	-0.00958331	0.722006	-0.264721	0.792262	0.93642	-0.0445284	0.699249	-0.617737	0.538775	0.852904
SMARCAL1	0.0106005	0.0290528	0.364869	0.715209	0.891716	-0.000264884	0.540553	-0.00809872	0.993569	0.997999	0.051238	0.528852	0.810047	0.420688	0.792667
SMARCB1	-0.0364072	0.022596	-1.61122	0.107131	0.411715	-0.0194721	0.338782	-0.793474	0.431075	0.759834	-0.130751	0.430247	-2.25736	0.0271423	0.338447
SMARCC1	0.00507778	0.0365695	0.138853	0.889566	0.96407	0.0399946	0.645327	0.991222	0.326126	0.687469	-0.155556	0.658111	-1.79744	0.0766505	0.479751
SMARCC2	-0.0392158	0.0275473	-1.42358	0.154568	0.482932	-0.00293843	0.499232	-0.0932224	0.926082	0.980155	-0.156512	0.492828	-2.76139	0.00736255	0.247628
SMARCD1	-0.0118185	0.0174432	-0.677541	0.498063	0.779768	-0.0154822	0.209714	-0.79829	0.4283	0.757568	0.00369201	0.16739	0.0925207	0.926552	0.983543
SMARCD2	-0.044616	0.0147787	-3.01893	0.00253666	0.0802359	-0.0339787	0.157535	-2.0419	0.0462024	0.345352	-0.0843284	0.126254	-2.62274	0.0107189	0.267977
SMARCD3	0.0201131	0.028694	0.700951	0.483334	0.772618	0.0650058	0.494267	2.01265	0.0492954	0.352805	-0.148009	0.499482	-2.36799	0.0206823	0.308848
SMC1A	-0.0304097	0.0234291	-1.29794	0.194306	0.532897	-0.0212974	0.26542	-0.80183	0.426267	0.756255	-0.0623579	0.301745	-1.25382	0.214122	0.649676
SMC2	-0.00117693	0.0141651	-0.083087	0.933782	0.980733	-0.0037184	0.112823	-0.215984	0.829884	0.949348	0.00414927	0.113298	0.166483	0.868262	0.969456
SMC3	-0.0363865	0.0232662	-1.56392	0.117835	0.430436	-0.0395809	0.376305	-1.52877	0.132327	0.507356	-0.0229835	0.374374	-0.433377	0.666088	0.905526
SMC4	0.00564928	0.00762156	0.741223	0.458558	0.756448	0.00794609	0.0526499	0.8968	0.373921	0.720033	-0.000884371	0.0473264	-0.0591782	0.952981	0.990531
SMC5	0.00928424	0.0358089	0.259271	0.795426	0.925514	0.0128061	0.758884	0.322254	0.748541	0.917592	-0.00592534	0.758892	-0.07175	0.943008	0.988066
SMC5-AS1	-0.00446097	0.0176151	-0.253247	0.800077	0.927098	0.00435334	0.160027	0.220638	0.826231	0.947496	-0.0390771	0.190354	-0.99939	0.321085	0.730284
SMC6	-0.0254755	0.0288548	-0.882886	0.377298	0.699522	-0.0166694	0.49888	-0.504768	0.615835	0.85991	-0.0538951	0.445662	-0.908449	0.366792	0.757769
SMCHD1	0.0108901	0.0448506	0.242809	0.808154	0.92991	0.082689	1.23832	1.58564	0.118829	0.486427	-0.193136	1.20819	-2.19703	0.031367	0.359914
SMCO2	-0.00498145	0.00675498	-0.737448	0.46085	0.75799	-0.00444991	0.0375614	-0.604286	0.548258	0.828625	-0.00780242	0.038076	-0.459924	0.647012	0.899479
SMCO4	-0.0422055	0.0230806	-1.82861	0.0674581	0.338921	-0.0507235	0.261442	-1.98155	0.0527793	0.364644	-0.0051742	0.284373	-0.0969447	0.92305	0.983261
SMCR5	-0.0175038	0.014148	-1.23719	0.216016	0.551326	-0.015194	0.087232	-1.01092	0.317013	0.681943	-0.0354739	0.166585	-0.84619	0.400362	0.778833
SMCR8	-0.00220585	0.0101851	-0.216576	0.828539	0.938473	-0.00694066	0.102602	-0.622137	0.536546	0.823174	0.021496	0.079732	0.861198	0.392101	0.773796
SMDT1	-0.0270524	0.0177928	-1.52041	0.128408	0.445342	-0.0379907	0.147146	-1.8662	0.0677716	0.402037	0.00834373	0.142093	0.227845	0.820438	0.958144
SMG1	-0.0238656	0.0397442	-0.600481	0.548186	0.813478	-0.0213523	1.00107	-0.479954	0.633254	0.867562	-0.0338006	1.10961	-0.382137	0.70353	0.921677
SMG5	-0.00977057	0.0269122	-0.363053	0.716565	0.892069	0.0054553	0.368348	0.17842	0.85908	0.958883	-0.0621325	0.34426	-1.09579	0.276969	0.700699
SMG6	-0.0310305	0.0477483	-0.649877	0.515772	0.790953	0.0640022	1.0835	1.15395	0.253748	0.634354	-0.30312	1.2317	-3.22989	0.00189532	0.182921
SMG7	-0.0347795	0.0391939	-0.88737	0.37488	0.698043	-0.0520669	0.769901	-1.16022	0.251211	0.632864	0.0208041	0.756147	0.258535	0.796761	0.952315
SMG9	0.0239042	0.0227985	1.0485	0.294409	0.629453	0.0310884	0.383847	1.22482	0.226113	0.610648	-0.0060944	0.309164	-0.117502	0.906803	0.979559
SMIM10L1	-0.00556163	0.0141217	-0.393834	0.693703	0.882323	-0.00313531	0.115002	-0.202846	0.84004	0.953017	-0.0178164	0.153645	-0.512893	0.609659	0.881133
SMIM10L2A	-0.0144121	0.0119457	-1.20646	0.227639	0.56684	-0.0286369	0.108557	-2.1405	0.0369804	0.317493	0.0415285	0.090716	1.5653	0.122072	0.552623
SMIM10L2B	0.00580369	0.0173599	0.334315	0.738142	0.901943	-0.00352203	0.172488	-0.186436	0.852822	0.956631	0.0564275	0.137812	1.28201	0.204977	0.642929
SMIM12	-0.0129132	0.0310399	-0.416018	0.677397	0.873412	-0.0218642	0.417459	-0.611947	0.543215	0.826942	0.0146334	0.394406	0.233469	0.816086	0.956858
SMIM13	0.00015568	0.0289133	0.00538437	0.995704	0.998528	-0.0290125	0.39342	-0.889087	0.378014	0.72167	0.106703	0.384679	1.71088	0.0915807	0.505229
SMIM14	-0.0672377	0.0354147	-1.89858	0.0576195	0.317168	-0.0491911	0.691372	-1.20984	0.231764	0.615609	-0.123968	0.689051	-1.71965	0.0899626	0.502856
SMIM17	0.0224695	0.0190016	1.1825	0.237006	0.576122	0.0231772	0.204161	1.06471	0.291882	0.662683	0.0202043	0.241277	0.518792	0.60556	0.879786
SMIM19	-0.042878	0.0240552	-1.78248	0.0746702	0.355746	-0.0330552	0.264189	-1.22819	0.224857	0.609736	-0.0818879	0.262413	-1.52677	0.131374	0.562113
SMIM20	-0.0144922	0.0087863	-1.64941	0.0990628	0.400058	-0.0162888	0.0729265	-1.67018	0.100839	0.461369	-0.00675146	0.0585398	-0.333503	0.739762	0.934224
SMIM4	-0.0169166	0.0152967	-1.1059	0.268771	0.60793	-0.0131921	0.199984	-0.795198	0.43008	0.758896	-0.0380544	0.204287	-0.962875	0.338961	0.741874
SMIM8	-0.0280496	0.0286429	-0.979286	0.327439	0.657637	-0.0544667	0.557042	-1.70492	0.0941232	0.451732	0.0802197	0.5154	1.24035	0.219033	0.654758
SMNDC1	0.0208105	0.0118339	1.75855	0.0786534	0.363302	0.0178684	0.119036	1.42727	0.159425	0.540424	0.0454964	0.125319	1.2546	0.214001	0.649676
SMOC1	-0.00954851	0.013296	-0.718152	0.472663	0.766467	-0.00187968	0.0239897	-0.118403	0.906377	0.972023	-0.0275665	0.0247872	-1.13285	0.262831	0.690169
SMOX	-0.010514	0.00688948	-1.5261	0.126986	0.443952	-0.00600418	0.0563243	-0.783371	0.436931	0.762139	-0.0294901	0.0464719	-1.87571	0.0649108	0.457026
SMPD1	-0.0328844	0.0105862	-3.10634	0.00189419	0.0701734	-0.0326043	0.0903785	-2.68761	0.00961942	0.196399	-0.0337786	0.0740884	-1.5583	0.12372	0.554707
SMPD3	-0.0852895	0.0319088	-2.67292	0.00751951	0.124115	-0.118317	0.53617	-3.30912	0.00169592	0.110261	0.0439317	0.483603	0.621174	0.536525	0.852904
SMPD4	0.0411221	0.0272376	1.50976	0.131105	0.44936	0.0317005	0.479711	1.03705	0.304466	0.67323	0.0774313	0.35828	1.29035	0.201222	0.639769
SMPDL3A	-0.00170474	0.00607242	-0.280734	0.778914	0.918983	-0.000651347	0.0328527	-0.100838	0.920063	0.97669	-0.00971553	0.0381832	-0.545425	0.587214	0.873615
SMS	-0.0526455	0.0300101	-1.75426	0.0793867	0.36351	-0.0853199	0.451719	-2.48432	0.0162072	0.24355	0.0528803	0.356639	0.856792	0.394515	0.774682
SMU1	-0.0361052	0.0218941	-1.64908	0.0991315	0.400058	-0.0181018	0.299192	-0.750834	0.456106	0.77477	-0.120804	0.318533	-2.31015	0.0238655	0.323534
SMUG1	0.00671252	0.0117787	0.569886	0.568755	0.823718	0.000277627	0.0984928	0.0204874	0.983732	0.994989	0.0265982	0.0725028	1.11655	0.268047	0.693486
SMURF1	0.0215376	0.0457282	0.470991	0.637647	0.857569	-0.00135073	1.06476	-0.024954	0.980186	0.994989	0.0785912	1.04933	0.919622	0.360963	0.754878
SMURF2	-0.0215264	0.0332812	-0.646802	0.51776	0.791924	-0.0235278	0.645487	-0.626392	0.533773	0.82178	-0.0142141	0.630229	-0.197983	0.843638	0.963331
SMYD2	-0.0225643	0.0345291	-0.653485	0.513444	0.788978	-0.0412091	0.549114	-0.974977	0.334044	0.693117	0.0148458	0.538811	0.247965	0.804896	0.953724
SMYD3	-0.200841	0.0784812	-2.55909	0.0104946	0.148233	-0.251645	4.49735	-2.7842	0.00772306	0.182844	-0.0451445	4.45257	-0.285319	0.776252	0.944161
SMYD4	-0.0274643	0.0188107	-1.46003	0.144281	0.468785	-0.0330506	0.222436	-1.58964	0.117923	0.486115	-0.00226213	0.244437	-0.0512248	0.959294	0.991056
SMYD5	-0.0236677	0.0123946	-1.90953	0.0561943	0.315332	-0.0270129	0.118039	-1.99159	0.0516327	0.360326	-0.00673189	0.131875	-0.220583	0.826066	0.958915
SNAI3	-0.000400772	0.0103564	-0.0386982	0.969131	0.990395	0.00464481	0.0654337	0.406949	0.685712	0.890147	-0.0239098	0.0896425	-0.970478	0.335186	0.739717
SNAI3-AS1	-0.0194998	0.0239528	-0.814094	0.415591	0.727401	-0.0149533	0.171842	-0.515606	0.608733	0.856947	-0.0292572	0.159381	-0.688637	0.493413	0.836522
SNAP23	0.0621541	0.0348108	1.78548	0.0741832	0.354325	0.0682663	0.548344	1.66838	0.101197	0.461369	0.0461385	0.57085	0.696593	0.488389	0.835169
SNAP25	-0.0728354	0.0591607	-1.23114	0.218269	0.554199	-0.0843524	3.25573	-1.24214	0.219709	0.604225	-0.0365747	3.02861	-0.303532	0.762394	0.939896
SNAP25-AS1	-0.0753743	0.0818642	-0.920723	0.357195	0.682698	-0.0242686	0.982285	-0.266099	0.791538	0.936139	-0.287319	1.45993	-1.54698	0.128962	0.559466
SNAP29	-0.0136081	0.0211369	-0.643807	0.519701	0.793213	-0.0263388	0.178748	-1.03582	0.305392	0.673482	0.0148573	0.16586	0.39075	0.697182	0.918784
SNAP47	-0.0415597	0.0201563	-2.06186	0.0392206	0.27096	-0.0558784	0.25999	-2.53726	0.0141817	0.231801	0.0323209	0.285521	0.646089	0.520357	0.847267
SNAP91	-0.0523628	0.0414443	-1.26345	0.206428	0.542805	-0.0435758	2.2639	-0.98167	0.330767	0.690215	-0.112067	2.12651	-0.968535	0.336148	0.739906
SNAPC1	-0.0275974	0.0217846	-1.26683	0.205217	0.541465	-0.0154194	0.172624	-0.49436	0.623635	0.862805	-0.0391959	0.139971	-1.28767	0.202148	0.640949
SNAPC3	-0.022308	0.0373615	-0.597086	0.55045	0.814446	-0.0349888	0.749807	-0.849698	0.399353	0.736332	0.0367459	0.823176	0.413517	0.680506	0.911428
SNAPC4	-0.0310961	0.022385	-1.38915	0.164787	0.494531	-0.039969	0.179309	-1.37852	0.174965	0.561638	-0.0180031	0.150142	-0.51115	0.610872	0.881701
SNAPC5	-0.00911757	0.0122865	-0.742077	0.45804	0.756448	-0.0129167	0.109712	-0.936119	0.3535	0.706232	0.0054277	0.0894333	0.201037	0.841259	0.963092
SNAPIN	-0.00341692	0.00910882	-0.375121	0.70757	0.888586	-0.00229474	0.0582589	-0.233139	0.816561	0.944562	-0.0101106	0.0537928	-0.420588	0.675459	0.909694
SNCA	0.0278667	0.0443754	0.627977	0.530019	0.799961	0.0114698	0.51527	0.162171	0.872007	0.962295	0.0385121	0.259844	0.675794	0.501482	0.838876
SNCAIP	0.00409323	0.0297682	0.137503	0.890633	0.964512	-0.00818382	0.396486	-0.227608	0.820835	0.9459	0.0308455	0.355671	0.581153	0.563024	0.862384
SNCB	0.000732452	0.0562121	0.0130302	0.989604	0.997373	-0.0633845	0.609631	-0.870789	0.389094	0.728747	0.0954683	0.597445	1.07899	0.284577	0.705662
SNCG	0.0133508	0.016099	0.829295	0.406937	0.721017	0.0091992	0.0947139	0.444722	0.658854	0.878638	0.0197291	0.0680761	0.769495	0.444285	0.807556
SND1	0.0246015	0.0441146	0.557672	0.577068	0.827471	0.0662977	1.25631	1.29065	0.202483	0.587619	-0.0925665	1.34152	-1.075	0.286108	0.707316
SNED1	0.015898	0.0322009	0.493713	0.621509	0.849316	0.0472446	0.44577	1.32536	0.190793	0.579601	-0.123135	0.571234	-1.64021	0.105496	0.528487
SNF8	-0.0664546	0.0218649	-3.03933	0.00237104	0.0787212	-0.0577191	0.267274	-2.19553	0.0325702	0.303877	-0.0860555	0.208314	-2.18526	0.0322556	0.364504
SNHG10	0.0101557	0.00714734	1.42091	0.155344	0.4835	0.0128484	0.055637	1.70313	0.0944609	0.452004	-0.0134487	0.0816294	-0.602108	0.549069	0.857141
SNHG12	-0.014195	0.0127527	-1.1131	0.265665	0.605184	-0.0212784	0.0962249	-1.52444	0.133403	0.509623	0.0215812	0.065322	0.687968	0.49453	0.836574
SNHG15	-0.0258025	0.0108898	-2.36941	0.0178164	0.188854	-0.0242899	0.0712463	-1.89391	0.0640483	0.392656	-0.0297108	0.0650315	-1.4412	0.154036	0.590096
SNHG19	-0.00391607	0.010492	-0.373245	0.708966	0.88892	-0.00263793	0.0831529	-0.235169	0.814993	0.943865	-0.0128532	0.105862	-0.433331	0.666121	0.905526
SNHG21	-0.00514445	0.0105383	-0.488168	0.625431	0.851032	0.00290044	0.0954551	0.245827	0.806775	0.941929	-0.0368767	0.0791232	-1.57371	0.120112	0.550645
SNHG22	0.0312762	0.0244208	1.28072	0.200292	0.537207	0.0386736	0.409948	1.418	0.162102	0.544963	0.00135889	0.340541	0.0247757	0.980305	0.995345
SNHG25	-0.00577755	0.0151399	-0.381612	0.702749	0.886415	0.00827294	0.0824831	0.442576	0.660376	0.879284	-0.0325707	0.0962575	-1.2618	0.211256	0.646071
SNHG7	-0.0248884	0.0199703	-1.24627	0.212666	0.54863	-0.0205331	0.201224	-0.867314	0.389719	0.72909	-0.0356328	0.187686	-0.958274	0.341259	0.743663
SNHG8	-0.0060803	0.010067	-0.603982	0.545856	0.811203	-0.00177137	0.0658959	-0.162863	0.871252	0.962295	-0.0318416	0.0842785	-1.19732	0.235264	0.669092
SNHG9	0.0160195	0.011552	1.38673	0.165524	0.495123	0.0147639	0.101184	1.18314	0.242088	0.624735	0.0235441	0.13586	0.770719	0.443495	0.806825
SNIP1	-0.0230237	0.0133299	-1.72722	0.0841288	0.374486	-0.023802	0.116566	-1.65451	0.103993	0.463958	-0.0182992	0.140179	-0.516293	0.607295	0.880387
SNN	-0.00196584	0.0144354	-0.136182	0.891677	0.964649	-0.0214011	0.156131	-1.33234	0.188506	0.577076	0.079628	0.129652	2.41941	0.0181759	0.305679
SNPH	-0.0175444	0.0220399	-0.79603	0.426014	0.735971	-0.0180614	0.346064	-0.740356	0.462383	0.778453	-0.0152487	0.255749	-0.296614	0.767649	0.942152
SNRK	-0.072807	0.035268	-2.06439	0.0389806	0.27096	-0.0880773	0.628573	-2.22987	0.0300581	0.294865	-0.0127611	0.621346	-0.162925	0.871052	0.969632
SNRNP200	-0.0114321	0.0236413	-0.483565	0.628695	0.852941	-0.012	0.3528	-0.464242	0.644395	0.871363	-0.00852654	0.327537	-0.145832	0.884478	0.973077
SNRNP25	0.0014576	0.011584	0.125828	0.899868	0.967592	0.000690175	0.0828034	0.0548134	0.956495	0.987251	0.00568626	0.0701446	0.192385	0.848102	0.96456
SNRNP35	0.0111148	0.0184748	0.601618	0.547428	0.812667	0.0249588	0.196233	1.20875	0.232178	0.615609	-0.0444501	0.202179	-1.07452	0.286318	0.707316
SNRNP40	-0.0273308	0.0255289	-1.07058	0.284357	0.620882	-0.0239341	0.323807	-0.868694	0.38897	0.728634	-0.0479483	0.333218	-0.706382	0.482495	0.832798
SNRNP48	0.00773811	0.0194308	0.39824	0.690454	0.880422	0.00840896	0.222763	0.410949	0.682783	0.889474	0.00158303	0.176668	0.0255407	0.979729	0.995345
SNRNP70	-0.0241236	0.0561656	-0.429508	0.667554	0.869237	0.011547	1.39295	0.169249	0.866269	0.961449	-0.0991386	1.3675	-1.00203	0.319817	0.730017
SNRPA	0.0247671	0.0107839	2.29668	0.0216371	0.210324	0.0176412	0.106877	1.48925	0.142407	0.521769	0.059253	0.0698267	2.27377	0.0261702	0.334111
SNRPA1	0.0112749	0.0321171	0.351057	0.725546	0.896828	0.035188	0.358957	0.945195	0.349091	0.70368	-0.0583182	0.309149	-0.918259	0.361814	0.754878
SNRPB	-0.0139541	0.014419	-0.967753	0.333168	0.663616	-0.0105001	0.0907141	-0.645852	0.521522	0.814201	-0.0266854	0.0899715	-0.854942	0.395725	0.775791
SNRPB2	-0.0234738	0.0177816	-1.32012	0.186796	0.524736	-0.0299716	0.165425	-1.5005	0.139479	0.518137	0.0013413	0.179935	0.0343618	0.972688	0.994071
SNRPC	-0.0281775	0.0146044	-1.92938	0.053684	0.30753	-0.0206261	0.146507	-1.27889	0.206563	0.591225	-0.0625727	0.148388	-1.81788	0.0734085	0.472028
SNRPD1	-0.0216801	0.0177145	-1.22386	0.221006	0.557169	-0.0169871	0.185754	-0.872925	0.386681	0.727647	-0.0443766	0.214177	-1.03695	0.303369	0.72033
SNRPD2	-0.0177774	0.0191044	-0.930537	0.352093	0.678353	-0.0332529	0.137788	-1.53584	0.131315	0.50532	0.036638	0.179042	0.902422	0.369961	0.760322
SNRPD3	0.00929218	0.0296916	0.312956	0.754314	0.909079	-0.0192286	0.310375	-0.551875	0.583511	0.847069	0.0849356	0.367586	1.49685	0.138977	0.573171
SNRPE	-0.0206918	0.0113967	-1.81559	0.0694338	0.344901	-0.021665	0.0859246	-1.69653	0.0957096	0.45437	-0.0168832	0.0781523	-0.668329	0.506145	0.840471
SNRPF	0.059515	0.0211266	2.81707	0.00484647	0.103124	0.0469784	0.243358	1.92138	0.060123	0.38191	0.096452	0.207913	2.29818	0.0245759	0.325511
SNRPG	-0.0200619	0.0184282	-1.08865	0.276308	0.6137	-0.023227	0.0886162	-0.978419	0.333956	0.693117	-0.0152624	0.121271	-0.522098	0.603268	0.879224
SNRPN	-0.0354002	0.0583778	-0.6064	0.544249	0.810463	-0.00673888	2.6017	-0.102458	0.918784	0.975691	-0.141798	2.45794	-1.11895	0.26703	0.693486
SNTA1	-0.0168692	0.0152037	-1.10954	0.267196	0.60604	-0.00208472	0.17833	-0.125532	0.900582	0.971908	-0.0934209	0.167444	-2.47215	0.0158911	0.294392
SNTB1	-0.00652991	0.00575574	-1.1345	0.256583	0.595055	-0.00724714	0.025607	-1.15964	0.251443	0.633044	-0.00252103	0.0373279	-0.17063	0.865013	0.968101
SNTB2	0.0101705	0.0277025	0.367132	0.71352	0.890899	0.0283668	0.486128	0.919426	0.36208	0.711961	-0.0655334	0.465594	-1.04136	0.30133	0.717783
SNTG1	0.180973	0.0592946	3.0521	0.00227245	0.0780598	0.202888	3.37791	3.14867	0.00270543	0.127596	0.0598569	3.30211	0.395141	0.693986	0.917381
SNTG2	-0.0649842	0.0287786	-2.25808	0.0239408	0.217805	-0.0692573	0.246653	-2.26477	0.0279406	0.28893	-0.0318947	0.316319	-0.374802	0.709448	0.923755
SNU13	-0.0518304	0.029272	-1.77065	0.0766192	0.359861	-0.0405423	0.405253	-1.20686	0.2329	0.616393	-0.0874348	0.34028	-1.46552	0.147305	0.583871
SNUPN	-0.0113276	0.0129838	-0.872439	0.382969	0.703134	-0.00527899	0.158978	-0.385942	0.7011	0.898384	-0.0664073	0.197568	-1.60886	0.112196	0.537149
SNW1	-0.00276764	0.0164129	-0.168626	0.866091	0.954691	0.0153984	0.235737	0.879063	0.383375	0.725562	-0.133411	0.271702	-2.84002	0.00591788	0.234947
SNX1	-0.0197554	0.0307732	-0.64197	0.520893	0.79371	-0.0108721	0.520543	-0.307978	0.759318	0.923553	-0.0478699	0.505345	-0.762237	0.448507	0.810249
SNX10	-0.0707064	0.0421202	-1.67868	0.093214	0.390357	-0.0520003	0.655227	-1.05793	0.295022	0.665915	-0.122408	0.736549	-1.49796	0.138688	0.572936
SNX11	-0.00315625	0.00748091	-0.421907	0.673093	0.871148	-0.00160696	0.0690699	-0.200469	0.841889	0.953343	-0.0136122	0.0616396	-0.653663	0.515494	0.84502
SNX12	0.0213168	0.0107513	1.98272	0.0473985	0.289427	0.019547	0.0944894	1.63118	0.108839	0.471882	0.0286208	0.0675847	1.1757	0.243743	0.676814
SNX13	0.0121578	0.0400562	0.303518	0.761495	0.911796	0.073696	0.892839	1.64961	0.104996	0.465247	-0.240154	0.902593	-2.6548	0.00983801	0.265138
SNX14	-0.0360036	0.0383959	-0.937692	0.348402	0.674844	0.0421186	0.907238	0.942228	0.350394	0.704015	-0.255822	0.868829	-3.41174	0.00108144	0.167308
SNX16	0.00137159	0.0147592	0.092931	0.925958	0.976925	0.017289	0.158523	1.02236	0.311299	0.677239	-0.0495132	0.121398	-1.63757	0.106049	0.529347
SNX17	-0.0133711	0.0144682	-0.924177	0.355394	0.681305	-0.00695486	0.118812	-0.427398	0.670838	0.882282	-0.0375854	0.0864494	-1.18897	0.238935	0.673167
SNX18	0.0125645	0.0104486	1.20251	0.229165	0.568802	0.0124715	0.0849624	1.1355	0.261327	0.638305	0.013451	0.119837	0.396785	0.692752	0.917381
SNX19	-0.0750681	0.0262552	-2.85917	0.00424745	0.0973711	-0.0630597	0.418392	-2.16911	0.0346259	0.308596	-0.12819	0.355638	-2.09648	0.0396951	0.393223
SNX2	-0.05225	0.029195	-1.78969	0.0735034	0.35325	-0.0633911	0.472683	-1.91722	0.0606606	0.383266	-0.012828	0.479065	-0.206251	0.8372	0.962058
SNX21	-0.00344043	0.0118245	-0.290957	0.771084	0.915267	-0.00550527	0.0759443	-0.441428	0.660719	0.879458	0.0149269	0.105009	0.401302	0.689679	0.915504
SNX24	-0.026701	0.0389132	-0.686167	0.492608	0.776717	-0.016825	0.632221	-0.364799	0.716727	0.903513	-0.0510989	0.663502	-0.704891	0.483242	0.832875
SNX25	0.0106538	0.0376589	0.282902	0.777252	0.918613	-0.00864658	0.777069	-0.19876	0.843218	0.954083	0.0683649	0.750531	0.908805	0.366605	0.757769
SNX27	-0.0668462	0.0350221	-1.90869	0.0563023	0.315478	-0.0670472	0.755031	-1.68876	0.0972005	0.455864	-0.0661413	0.734438	-0.889556	0.376784	0.76348
SNX29	0.0211902	0.0301355	0.703165	0.481953	0.771258	0.0591987	0.617574	1.77387	0.0818873	0.4341	-0.146702	0.581192	-2.09156	0.0401476	0.393432
SNX3	-0.0590367	0.0349692	-1.68825	0.091364	0.386108	-0.10462	0.49734	-2.67424	0.00996254	0.198117	0.122154	0.445213	1.56614	0.12219	0.552623
SNX30	0.0217923	0.0310577	0.701674	0.482883	0.772211	0.0151816	0.489187	0.437009	0.663898	0.880796	0.0481124	0.549769	0.694086	0.48995	0.835169
SNX31	0.0873223	0.0263834	3.30974	0.000933814	0.052863	0.118566	0.168207	3.58428	0.000897258	0.0886027	0.0327011	0.118607	0.747661	0.458073	0.816377
SNX32	-0.0478984	0.0372476	-1.28595	0.198462	0.536691	-0.0265688	0.804851	-0.627947	0.532762	0.821071	-0.121366	0.744657	-1.54558	0.126764	0.557529
SNX4	-0.0746296	0.0311229	-2.3979	0.0164892	0.181781	-0.0564478	0.619192	-1.62202	0.110793	0.472029	-0.14726	0.656506	-2.11715	0.0378412	0.383779
SNX5	-0.013994	0.0159289	-0.878529	0.379657	0.700914	-0.00760041	0.200712	-0.426225	0.671687	0.882649	-0.0392444	0.142575	-1.10744	0.271937	0.697595
SNX6	0.0207579	0.0316469	0.655923	0.511874	0.78805	0.0768784	0.564005	2.19192	0.0328441	0.304612	-0.225086	0.542331	-3.0662	0.00309085	0.200184
SNX7	0.00565869	0.0143797	0.393519	0.693936	0.882323	0.00931788	0.157029	0.551124	0.583888	0.847069	-0.00391015	0.102529	-0.143017	0.886692	0.974029
SNX8	-0.0216943	0.0268635	-0.807577	0.419334	0.729887	-0.0177749	0.359386	-0.570625	0.570689	0.841431	-0.0330688	0.354595	-0.623173	0.535218	0.852904
SNX9	0.0322505	0.0394193	0.818139	0.413278	0.726348	0.0524902	1.06989	1.18739	0.240422	0.623931	-0.0463099	1.06018	-0.531726	0.596617	0.877665
SOAT1	-0.00952921	0.01425	-0.668717	0.503676	0.783358	-0.0143618	0.161408	-0.943579	0.349709	0.70368	0.0247783	0.17132	0.610993	0.543204	0.854431
SOBP	-0.0601866	0.0506435	-1.18844	0.234662	0.573641	-0.0350579	1.69171	-0.594392	0.554804	0.831558	-0.130699	1.61492	-1.32285	0.190237	0.628178
SOCS2	-0.0104688	0.00822419	-1.27292	0.203045	0.538687	-0.0125264	0.0484429	-1.3639	0.178421	0.56624	-0.00214173	0.0390066	-0.115921	0.908051	0.979701
SOCS4	-0.0351612	0.01706	-2.06103	0.0393002	0.27096	-0.0451618	0.140354	-2.16199	0.0355686	0.312333	-0.0151305	0.126131	-0.5118	0.610419	0.881211
SOCS5	-0.0926601	0.0411175	-2.25354	0.0242249	0.218881	-0.111845	0.739901	-2.2128	0.0312849	0.29819	-0.0551245	0.71254	-0.779697	0.438226	0.803168
SOCS6	-0.031943	0.016987	-1.88044	0.0600482	0.324944	-0.023769	0.173784	-1.19757	0.236465	0.618794	-0.0543274	0.169284	-1.65407	0.102639	0.523965
SOCS7	-0.0403592	0.0296924	-1.35924	0.17407	0.507623	-0.0442372	0.515318	-1.34066	0.185805	0.572929	-0.0238528	0.51979	-0.350387	0.727112	0.929731
SOD1	0.000150807	0.0417104	0.00361556	0.997115	0.999001	-0.0426068	0.47345	-0.900658	0.372365	0.719204	0.149486	0.44334	1.69086	0.0964314	0.515103
SOGA1	-0.115694	0.0412458	-2.805	0.00503172	0.104683	-0.0816167	0.758761	-1.66943	0.100987	0.461369	-0.199848	0.737427	-2.60129	0.0113475	0.270635
SOHLH1	-0.0207522	0.0142271	-1.45864	0.144664	0.468914	-0.00553673	0.0920346	-0.333831	0.740009	0.913336	-0.0631348	0.0479861	-2.28083	0.0267507	0.338106
SON	-0.0610514	0.0426267	-1.43223	0.152077	0.480018	-0.0430991	1.0587	-0.926083	0.358642	0.70967	-0.154557	1.1	-1.45516	0.150169	0.586135
SORBS1	0.040428	0.0501538	0.80608	0.420197	0.730288	0.0805137	1.95341	1.45039	0.1529	0.53536	-0.137677	1.91742	-1.17661	0.243379	0.676814
SORBS2	0.0369185	0.0497345	0.742313	0.457898	0.75635	0.00580202	1.41542	0.0929524	0.926295	0.980155	0.09102	1.1974	1.10588	0.272604	0.697911
SORBS3	0.0172597	0.0136781	1.26185	0.207004	0.543698	0.00137606	0.0775693	0.0845511	0.933005	0.982097	0.0554657	0.0681905	2.19743	0.0313847	0.359914
SORCS1	0.156595	0.0496163	3.15613	0.0015988	0.0666878	0.133087	3.15888	2.48719	0.0160908	0.243384	0.30077	3.09478	2.26976	0.0263391	0.335157
SORCS2	-0.052161	0.0336129	-1.55181	0.120707	0.435554	-0.035346	0.493074	-0.893919	0.375447	0.720204	-0.0959731	0.510543	-1.50369	0.137209	0.571695
SORCS3	-0.0277209	0.04904	-0.565271	0.571889	0.824803	-0.0697111	0.631484	-1.13847	0.261165	0.638305	0.047389	0.669698	0.578658	0.564697	0.862987
SORD	-0.0514033	0.024056	-2.13682	0.0326128	0.251503	-0.02538	0.1501	-0.832077	0.410283	0.744773	-0.0942246	0.181463	-2.40817	0.0186996	0.305679
SORL1	0.131323	0.0380749	3.44906	0.00056255	0.0416648	0.129627	1.0096	3.1294	0.00285907	0.127596	0.140557	0.99489	1.45383	0.15051	0.586135
SORT1	0.0100988	0.0306438	0.329554	0.741737	0.902584	0.0208981	0.693579	0.621121	0.537208	0.823374	-0.0424469	0.662163	-0.571932	0.56922	0.865271
SOS1	0.0423051	0.0465116	0.90956	0.363055	0.687773	0.0395126	1.86997	0.755194	0.453509	0.773199	0.0528265	1.75269	0.520156	0.604614	0.879786
SOS2	-0.0196951	0.044843	-0.439202	0.660515	0.865849	0.00203617	1.02193	0.0383077	0.969588	0.992344	-0.0733563	1.00882	-0.878257	0.382842	0.767338
SOWAHA	-0.000108782	0.00339891	-0.032005	0.974468	0.992041	-0.00109149	0.00597177	-0.298596	0.766427	0.925866	0.0061654	0.00257186	0.667512	0.506664	0.840936
SOX10	-0.00704798	0.00642699	-1.09662	0.272807	0.611193	-0.00368514	0.0316745	-0.535653	0.594461	0.852359	-0.0301057	0.0537376	-1.67118	0.0992004	0.518349
SOX12	-0.0110285	0.0189615	-0.581624	0.56082	0.819287	2.77354e-05	0.252551	0.00132061	0.998951	0.99968	-0.0597757	0.259246	-1.35547	0.179671	0.62049
SOX13	-0.0280219	0.030678	-0.91342	0.361022	0.686257	-0.0183926	0.503024	-0.519527	0.605578	0.856357	-0.0570502	0.446158	-0.928134	0.356562	0.753331
SOX15	0.0102994	0.00771682	1.33467	0.181984	0.518762	0.0130243	0.0691442	1.60757	0.113931	0.478519	-0.0163397	0.0705214	-0.645024	0.521045	0.847909
SOX2	-0.0773875	0.0389049	-1.98915	0.0466851	0.287987	-0.0729494	0.613964	-1.63413	0.108217	0.471235	-0.0914044	0.688526	-1.15214	0.253228	0.684262
SOX4	0.00711184	0.0177982	0.399583	0.689464	0.879892	0.00183646	0.153787	0.0952402	0.924487	0.979407	0.037475	0.192279	0.810091	0.420668	0.792667
SOX5	0.0546156	0.0742861	0.735206	0.462214	0.75799	0.0627292	2.65691	0.766379	0.447059	0.767754	0.0167104	2.47664	0.0944537	0.925116	0.98333
SOX6	0.142609	0.0645325	2.20988	0.0271132	0.230682	0.158285	1.99072	2.11354	0.0394463	0.323793	0.0974084	2.03566	0.765954	0.446307	0.808568
SOX8	-0.00239224	0.00586112	-0.408155	0.68316	0.877318	-0.00491115	0.0242013	-0.775542	0.4415	0.765948	0.0126612	0.0219471	0.817872	0.416236	0.789155
SOX9	0.00181612	0.00426612	0.425707	0.670321	0.869996	0.00186973	0.0119167	0.382207	0.703852	0.898677	0.00164587	0.00292277	0.188801	0.850801	0.965626
SP1	-0.0235325	0.0136745	-1.7209	0.0852697	0.375627	-0.0236305	0.138533	-1.56901	0.122655	0.492496	-0.0230723	0.14666	-0.70705	0.481908	0.832282
SP140	0.00787942	0.0137938	0.571231	0.567843	0.823091	-0.00198771	0.111751	-0.129548	0.897419	0.971327	0.049457	0.105886	1.57026	0.120924	0.551774
SP2	0.00471792	0.0114403	0.412395	0.68005	0.87527	0.0118765	0.102342	0.933555	0.354809	0.70666	-0.0255401	0.114017	-0.976488	0.332222	0.738029
SP2-AS1	-0.0131433	0.0111575	-1.17799	0.238802	0.578188	-0.00972164	0.0910697	-0.813173	0.419793	0.751386	-0.0362463	0.152591	-1.1668	0.247295	0.679356
SP3	-0.0572769	0.0257436	-2.2249	0.0260878	0.22629	-0.0345183	0.57257	-1.20962	0.231845	0.615609	-0.156769	0.591095	-2.62747	0.0105843	0.267864
SP4	-0.0431586	0.0270455	-1.59578	0.110539	0.418123	-0.0708586	0.301778	-2.23468	0.0297278	0.294122	0.0307948	0.35131	0.594375	0.554199	0.858854
SPA17	0.0037435	0.00611821	0.611862	0.540629	0.807241	0.00456466	0.0324953	0.686642	0.495331	0.800566	-0.000803039	0.0312358	-0.0513373	0.959205	0.991056
SPACA6	-0.0152779	0.0217127	-0.70364	0.481657	0.771212	-0.0174524	0.217395	-0.675985	0.502022	0.804515	-0.0100239	0.200413	-0.249777	0.8035	0.953459
SPACA9	-0.00934377	0.00917306	-1.01861	0.308388	0.643209	-0.00631182	0.0662025	-0.639615	0.525205	0.816092	-0.0286196	0.0751816	-1.15022	0.254009	0.684262
SPAG1	0.0143957	0.0184964	0.7783	0.436392	0.743812	0.00674466	0.222627	0.33623	0.738038	0.912753	0.0578235	0.270851	1.20992	0.230422	0.663749
SPAG16	0.0267736	0.0559266	0.478728	0.632132	0.854229	0.0200169	2.00862	0.316075	0.753199	0.920081	0.0507115	1.9784	0.425427	0.671844	0.908
SPAG6	-0.0111186	0.00541827	-2.05205	0.0401646	0.272868	-0.00829918	0.0295646	-1.38451	0.172062	0.558815	-0.0237089	0.0175209	-1.87168	0.0654752	0.457303
SPAG7	-0.0360724	0.0128241	-2.81287	0.00491015	0.103337	-0.02763	0.127946	-1.85659	0.0689867	0.405452	-0.0604221	0.107568	-2.39067	0.0195412	0.305679
SPAG9	0.0482465	0.0448293	1.07623	0.281825	0.61821	0.0500564	1.20968	0.988198	0.32759	0.688485	0.0417069	1.32541	0.433152	0.666251	0.905526
SPANXA2-OT1	0.00477426	0.014101	0.338577	0.734929	0.900508	-0.000395332	0.154347	-0.0259924	0.979362	0.994856	0.03641	0.144071	0.967709	0.336558	0.739906
SPARC	-0.00375183	0.0110303	-0.340138	0.733752	0.900111	-0.008055	0.104129	-0.696117	0.489427	0.796483	0.0390635	0.115578	1.07024	0.288605	0.709642
SPARCL1	0.0166816	0.0536659	0.310841	0.755922	0.909711	0.0107483	1.65248	0.177857	0.85952	0.958883	0.0388154	1.47197	0.332547	0.740482	0.934622
SPAST	-0.0174665	0.0386973	-0.451363	0.651728	0.862551	-0.027555	0.775305	-0.650266	0.518357	0.812826	0.0332027	0.903913	0.349627	0.72768	0.929737
SPATA1	-0.00429928	0.00797581	-0.53904	0.589859	0.833158	0.000596878	0.0425905	0.070227	0.94428	0.984127	-0.0404151	0.0560309	-1.75082	0.0844914	0.494721
SPATA17	0.00507393	0.0076046	0.667219	0.504632	0.783656	0.00408574	0.0529466	0.489083	0.626821	0.864731	0.00985324	0.0381346	0.536328	0.593451	0.87609
SPATA2	-0.0200761	0.0107919	-1.8603	0.0628426	0.331467	-0.0191207	0.0835449	-1.62636	0.109863	0.472029	-0.0251908	0.0861477	-0.926081	0.35762	0.753331
SPATA20	-0.00452358	0.010941	-0.413453	0.679274	0.874564	0.00209763	0.108765	0.167383	0.867712	0.962112	-0.0257476	0.0653003	-1.14756	0.255101	0.685048
SPATA22	-0.00066112	0.00532955	-0.124048	0.901277	0.968283	-0.00342507	0.0192361	-0.591413	0.556783	0.833228	0.014626	0.0173602	1.07386	0.286611	0.707369
SPATA2L	-0.0209962	0.00842099	-2.49332	0.0126556	0.165139	-0.0170354	0.0672103	-1.88746	0.0646342	0.393734	-0.047625	0.0677931	-2.03506	0.045675	0.412288
SPATA33	-0.0293525	0.0177466	-1.65398	0.098131	0.39892	-0.0225439	0.148635	-1.04051	0.303189	0.671969	-0.043233	0.150264	-1.39752	0.166718	0.607272
SPATA5	0.00381728	0.0291692	0.130867	0.895881	0.965585	0.0149017	0.538372	0.462902	0.645348	0.871363	-0.04703	0.622394	-0.682105	0.497448	0.836713
SPATA5L1	-0.0279929	0.0187976	-1.48917	0.136443	0.457425	-0.0543031	0.14498	-1.71899	0.0935023	0.450784	-0.0135699	0.0986184	-0.580178	0.563678	0.862749
SPATA6	0.00154337	0.0233293	0.066156	0.947254	0.984218	0.000451601	0.250916	0.0179242	0.985767	0.994989	0.00810663	0.344128	0.13123	0.895974	0.97623
SPATA6L	0.00219257	0.0359871	0.0609266	0.951418	0.985796	0.000823629	0.806847	0.0211186	0.983231	0.994989	0.0100394	0.764138	0.107519	0.914693	0.980541
SPATA7	-0.0227152	0.0411704	-0.551737	0.581129	0.829509	-0.0602707	0.738702	-1.25856	0.213761	0.59804	0.0836761	0.789103	1.03813	0.302821	0.719768
SPATC1L	-0.0175467	0.0115741	-1.51604	0.12951	0.44739	-0.0169994	0.0470838	-1.13972	0.261186	0.638305	-0.0183752	0.0404044	-1.00139	0.320125	0.730017
SPATS2	0.00410805	0.0301827	0.136106	0.891738	0.964649	0.0160158	0.629592	0.481123	0.632429	0.867562	-0.0509231	0.594944	-0.711595	0.479106	0.830671
SPATS2L	0.162548	0.045574	3.56669	0.000361522	0.0323543	0.203321	1.75272	3.92616	0.000253033	0.0543165	0.0225342	1.62831	0.234816	0.815045	0.956455
SPCS1	-0.0217921	0.0266569	-0.817502	0.413642	0.726767	-0.0203004	0.298124	-0.698242	0.488109	0.795592	-0.0296618	0.316882	-0.44417	0.658429	0.902582
SPCS2	-0.0416762	0.0305521	-1.3641	0.172535	0.505756	-0.0392509	0.492504	-1.12767	0.264591	0.640606	-0.0498163	0.481377	-0.781215	0.437339	0.802329
SPCS3	-0.0268053	0.0256485	-1.0451	0.295976	0.630252	-0.0364917	0.371881	-1.30453	0.197745	0.584885	0.0243175	0.417958	0.3784	0.706291	0.922923
SPDL1	-0.00314231	0.0158153	-0.198688	0.842507	0.944621	-0.0126117	0.0747895	-0.676025	0.502883	0.804793	0.0210484	0.0770468	0.705902	0.482899	0.832873
SPDYA	-0.0106628	0.0151218	-0.705131	0.480729	0.770937	-0.00113848	0.135128	-0.0667514	0.947033	0.985051	-0.0456658	0.151201	-1.39667	0.166974	0.60731
SPDYE1	0.00178324	0.010471	0.170303	0.864772	0.954032	0.00262114	0.0644824	0.241164	0.810368	0.942075	-0.00904326	0.155476	-0.231472	0.817631	0.957529
SPDYE16	-0.0233217	0.0105313	-2.21452	0.026793	0.228936	-0.019029	0.0645614	-1.72913	0.0896656	0.442999	-0.0699893	0.153588	-1.92886	0.0578477	0.44006
SPDYE2	-0.0393463	0.0252912	-1.55573	0.119771	0.434486	-0.0113053	0.127094	-0.392691	0.696683	0.895702	-0.134159	0.276123	-2.53428	0.013533	0.280335
SPDYE3	-0.0595036	0.0468449	-1.27023	0.204004	0.540149	-0.0199981	0.298906	-0.367225	0.715456	0.902908	-0.171922	0.745366	-1.87148	0.0655569	0.457303
SPDYE5	-0.0385635	0.024243	-1.5907	0.111676	0.420022	-0.018256	0.147312	-0.701615	0.486717	0.794533	-0.172191	0.35887	-2.57978	0.012054	0.275162
SPECC1	0.00501506	0.0474882	0.105606	0.915895	0.972768	0.0915086	1.37651	1.73744	0.0881753	0.44043	-0.370918	1.46773	-3.37803	0.00120164	0.174254
SPEF1	-0.0185256	0.00852017	-2.17432	0.0296813	0.238482	-0.0154737	0.0559831	-1.66852	0.101168	0.461369	-0.0350438	0.0265321	-1.62423	0.109882	0.535863
SPEF2	0.00494168	0.00673227	0.734028	0.462932	0.758252	0.00583289	0.0436824	0.766192	0.446995	0.767754	0.00174393	0.0262534	0.120936	0.904092	0.978629
SPEG	-0.0370079	0.0268698	-1.37731	0.168418	0.499077	-0.0453426	0.367722	-1.44302	0.154957	0.536966	-0.0143303	0.273188	-0.276483	0.783001	0.946713
SPEN	-0.0199673	0.0390221	-0.511691	0.608868	0.842801	-0.0487406	0.903755	-1.13769	0.260416	0.638305	0.12016	0.992472	1.27095	0.207999	0.643105
SPESP1	-0.0177149	0.0247121	-0.716851	0.473466	0.766488	-0.030605	0.41831	-1.12845	0.264263	0.640606	0.0453238	0.389221	0.755684	0.452402	0.813134
SPG11	-0.0231354	0.038968	-0.593702	0.552711	0.815419	-0.012045	0.939371	-0.269302	0.788754	0.935335	-0.058077	0.827063	-0.731543	0.466916	0.82236
SPG21	-0.064336	0.0198951	-3.23376	0.00122173	0.0590941	-0.0481145	0.266262	-2.11254	0.0394158	0.323793	-0.116575	0.221145	-2.85223	0.00571848	0.234947
SPG7	-0.0742898	0.0437015	-1.69994	0.0891428	0.383041	-0.0293358	0.923717	-0.580946	0.563764	0.837243	-0.20842	0.787403	-2.38945	0.0196011	0.305679
SPHK2	-0.0564893	0.0200882	-2.81207	0.00492245	0.103407	-0.0825491	0.245156	-3.36444	0.00143962	0.102063	-0.00350377	0.167527	-0.100148	0.920516	0.983114
SPHKAP	-0.0318979	0.0732977	-0.435183	0.66343	0.867067	0.0344901	2.94982	0.399561	0.691238	0.893306	-0.20349	2.61974	-1.46632	0.147121	0.583871
SPICE1	0.0244231	0.00864052	2.82658	0.00470483	0.10291	0.0266552	0.0919412	2.89987	0.00544089	0.156017	0.00747351	0.0809706	0.295049	0.768839	0.942311
SPIDR	0.0277632	0.0501727	0.553353	0.580022	0.829146	0.019576	2.40268	0.343446	0.732635	0.909956	0.0559357	2.43617	0.529029	0.598477	0.877665
SPIN1	-0.0693992	0.0477407	-1.45367	0.146038	0.47068	-0.0621264	1.54362	-1.11194	0.271233	0.646262	-0.0890732	1.53389	-0.96929	0.335774	0.739906
SPIN2B	-0.00495719	0.0084416	-0.587234	0.557047	0.817723	-0.0087281	0.0495432	-0.961346	0.340787	0.697385	0.0191034	0.0588839	0.832991	0.407714	0.782512
SPIN3	-0.0105897	0.0292716	-0.361772	0.717522	0.892496	-0.00548584	0.569276	-0.170961	0.864912	0.960958	-0.0358932	0.536596	-0.50237	0.617001	0.885081
SPINT2	0.000610499	0.0129272	0.0472259	0.962333	0.988759	-0.00288654	0.103735	-0.207688	0.836277	0.951463	0.0230404	0.134025	0.654576	0.514909	0.84502
SPIRE1	0.0247845	0.0506355	0.489468	0.62451	0.851032	0.0249615	1.48459	0.43116	0.668118	0.881065	0.0242081	1.47846	0.231776	0.817396	0.95744
SPIRE2	-0.0100684	0.0293573	-0.342962	0.731627	0.899853	0.00383831	0.485509	0.117297	0.907072	0.972318	-0.0674314	0.464694	-1.01463	0.313816	0.725984
SPNS1	-0.0157711	0.0127844	-1.23362	0.217345	0.553371	-0.0168427	0.135366	-1.16724	0.248391	0.630604	-0.0118591	0.0926427	-0.430143	0.668428	0.906121
SPNS2	0.0187333	0.0222837	0.840669	0.400533	0.716101	0.0104497	0.322191	0.402398	0.689025	0.892243	0.0418676	0.248913	0.964739	0.338033	0.741347
SPOCK1	0.109386	0.057159	1.91372	0.055656	0.314424	0.130074	3.09821	2.0605	0.0443237	0.338337	0.0152387	3.05715	0.113156	0.910234	0.980151
SPOCK2	-0.0956274	0.0461395	-2.07257	0.0382123	0.269539	-0.087296	1.22147	-1.67828	0.0992382	0.458853	-0.126382	1.19553	-1.26462	0.210246	0.64503
SPOCK3	-0.00913605	0.0301336	-0.303184	0.761749	0.911875	0.0174943	0.458188	0.517155	0.607221	0.856812	-0.111472	0.402785	-1.68099	0.0972702	0.515928
SPON1	0.00586668	0.0119784	0.489772	0.624295	0.851004	0.0113751	0.0947492	0.893141	0.375859	0.720204	-0.0363384	0.126891	-1.03077	0.306261	0.721743
SPON2	0.000639288	0.00520858	0.122738	0.902315	0.968448	0.000892442	0.022629	0.154604	0.877727	0.964273	-0.000469871	0.0186394	-0.0388878	0.969092	0.993753
SPOP	-0.140462	0.0404001	-3.47677	0.000507497	0.0387906	-0.175982	0.696537	-3.56688	0.000781093	0.0859986	-0.0681781	0.637668	-0.968686	0.336073	0.739906
SPOPL	-0.0504087	0.0339904	-1.48303	0.138067	0.460516	-0.0362656	0.857898	-0.933641	0.354765	0.70666	-0.0966401	0.770306	-1.37609	0.173228	0.613715
SPOUT1	0.00715517	0.0160112	0.446885	0.654958	0.863916	0.0106906	0.154758	0.549152	0.58523	0.848015	-0.000236078	0.110491	-0.00838704	0.993332	0.998604
SPP1	0.00603596	0.0114251	0.528309	0.597285	0.836027	0.00160121	0.0926343	0.102252	0.918976	0.975805	0.0110836	0.0456805	0.663433	0.509256	0.843093
SPPL2A	0.011909	0.0343354	0.346842	0.72871	0.898753	0.0294138	0.645618	0.732852	0.466909	0.781506	-0.0358633	0.514295	-0.540887	0.590321	0.875106
SPPL2B	-0.0676427	0.0355615	-1.90213	0.0571535	0.316705	-0.0364418	0.496754	-0.8308	0.409991	0.744773	-0.127482	0.417278	-2.09863	0.0394986	0.393223
SPPL3	-0.0561272	0.042707	-1.31424	0.188766	0.525954	-0.0680212	1.43958	-1.44798	0.153572	0.535525	0.000524231	1.32611	0.00511328	0.995935	0.999422
SPRED1	-0.160162	0.0522113	-3.06756	0.00215812	0.076035	-0.148149	1.04664	-2.40978	0.0195939	0.257399	-0.191244	1.09503	-1.93388	0.0572159	0.439969
SPRED2	-0.145525	0.0607971	-2.39362	0.016683	0.182706	-0.20728	0.696518	-2.52696	0.0156665	0.240748	-0.0702453	0.653258	-0.775631	0.440729	0.804453
SPRED3	-0.0227229	0.015467	-1.46912	0.1418	0.466062	-0.0366876	0.132399	-1.98605	0.0523929	0.363138	0.0100259	0.103179	0.354415	0.724105	0.929103
SPRN	-0.0342813	0.0131633	-2.60432	0.00920573	0.136739	-0.0376748	0.106087	-2.37899	0.0211306	0.263709	-0.0266965	0.0566378	-1.12758	0.263539	0.690907
SPRTN	-0.0142165	0.0113238	-1.25546	0.209313	0.544825	-0.0210657	0.0965608	-1.66021	0.102836	0.463842	0.0125829	0.079645	0.501331	0.617728	0.885081
SPRY1	-0.0152773	0.0130882	-1.16726	0.243104	0.581948	-0.00620588	0.0447871	-0.357225	0.722894	0.906495	-0.0271847	0.0634512	-1.36582	0.176415	0.617291
SPRY2	-0.00157811	0.0132472	-0.119128	0.905174	0.969805	-0.0207818	0.0979044	-0.855597	0.397446	0.734626	0.00655261	0.053037	0.414599	0.679717	0.911284
SPRY4	-0.0480591	0.0124953	-3.84617	0.00011998	0.0198035	-0.0342509	0.10301	-2.14589	0.0367453	0.316887	-0.0699185	0.0785192	-3.48158	0.000867602	0.15725
SPRYD3	-0.0566841	0.0240406	-2.35785	0.0183812	0.192894	-0.0762148	0.24713	-2.74414	0.00828519	0.188472	0.00167401	0.221557	0.0348685	0.972285	0.994071
SPRYD4	-0.0102646	0.0103445	-0.992274	0.321064	0.652085	-0.007957	0.0761539	-0.698024	0.488244	0.795636	-0.0210308	0.087085	-0.854129	0.395979	0.775907
SPRYD7	0.00398378	0.0182993	0.217701	0.827662	0.938473	-0.00283036	0.188878	-0.143413	0.886513	0.96778	0.0457511	0.209795	0.936346	0.352374	0.750273
SPSB1	-0.0143547	0.0100564	-1.42742	0.153458	0.481676	-0.00759838	0.0370149	-0.712396	0.479859	0.791274	-0.068445	0.0335896	-2.26797	0.0282472	0.344776
SPSB3	-0.0265908	0.0227839	-1.16709	0.243175	0.581948	-0.0323858	0.26122	-1.22559	0.225823	0.610608	-0.00979929	0.247306	-0.217855	0.828183	0.959248
SPTAN1	0.0483122	0.0541376	0.892395	0.372181	0.696439	0.0776357	1.73869	1.24309	0.219362	0.60399	-0.0403245	1.76956	-0.371372	0.711494	0.924702
SPTB	0.0106971	0.0284237	0.376345	0.706661	0.888246	-0.000607835	0.491385	-0.0193277	0.984653	0.994989	0.0611238	0.496039	0.920259	0.360632	0.754878
SPTBN1	-0.0222898	0.0457654	-0.487044	0.626227	0.851728	-0.0152838	1.83343	-0.298384	0.766589	0.925964	-0.0500165	1.82726	-0.490841	0.625091	0.890045
SPTBN2	0.00697899	0.018897	0.369318	0.711891	0.890268	-0.00480897	0.236281	-0.239823	0.811402	0.942463	0.100534	0.279215	1.77966	0.0795189	0.483553
SPTBN4	-0.079627	0.056304	-1.41424	0.157293	0.484673	-0.0850817	2.05239	-1.32792	0.189952	0.578722	-0.0611334	1.96713	-0.518186	0.60598	0.879786
SPTLC1	-0.00647599	0.0240698	-0.26905	0.787891	0.923104	-0.0047301	0.400249	-0.174745	0.861952	0.959847	-0.0130721	0.436233	-0.248455	0.804518	0.953588
SPTLC2	-0.0721932	0.0244905	-2.94781	0.00320035	0.087312	-0.0653628	0.329458	-2.27604	0.0269524	0.287062	-0.0904068	0.295959	-1.92786	0.0579744	0.440594
SPTSSB	0.00154152	0.00996974	0.15462	0.877121	0.960209	-0.00411367	0.108476	-0.355669	0.723514	0.906495	0.0178927	0.0610539	0.909792	0.366088	0.757769
SPTY2D1	-0.00882863	0.0109425	-0.806818	0.419771	0.730054	5.04761e-05	0.125664	0.00432552	0.996565	0.998653	-0.0735146	0.151312	-2.33402	0.0225027	0.318756
SQLE	0.0168714	0.0328222	0.514023	0.607236	0.842285	0.0433584	0.399581	1.16476	0.249391	0.631447	-0.0756495	0.370195	-1.08734	0.280817	0.702154
SQSTM1	-0.0518254	0.0358814	-1.44435	0.148639	0.475168	-0.0466408	0.623243	-1.1505	0.255152	0.635398	-0.0705771	0.614963	-0.915432	0.363142	0.755717
SRA1	-0.0555799	0.0241657	-2.29995	0.0214511	0.210324	-0.0795646	0.233219	-2.73243	0.0086771	0.190682	-0.00250663	0.232544	-0.0578693	0.954019	0.990574
SRBD1	-0.00418887	0.028381	-0.147594	0.882663	0.961925	-0.0142597	0.499891	-0.451091	0.653782	0.87626	0.0376657	0.516957	0.584468	0.560805	0.860611
SRC	-0.0298746	0.01853	-1.61223	0.106912	0.411715	-0.0231391	0.207387	-1.0914	0.280082	0.652295	-0.0516647	0.225641	-1.35483	0.179875	0.62049
SRCIN1	-0.0554404	0.050261	-1.10305	0.270005	0.609729	-0.0927359	0.919936	-1.55644	0.125863	0.498789	0.0365801	0.894079	0.390856	0.697104	0.918784
SRD5A1	-0.0207726	0.0237137	-0.875976	0.381043	0.701855	-0.033605	0.316611	-1.25832	0.213844	0.59804	0.0270545	0.334235	0.524741	0.601439	0.878657
SRD5A3	-0.0594124	0.0319433	-1.85993	0.0628952	0.331467	-0.0578081	0.379187	-1.57307	0.121798	0.491274	-0.0643718	0.393691	-0.996287	0.32258	0.731992
SREBF1	-0.0310547	0.0166643	-1.86354	0.0623859	0.330797	-0.0246528	0.192968	-1.35411	0.181505	0.569238	-0.0641247	0.188322	-1.5497	0.125773	0.555746
SREBF2	-0.0616457	0.0557995	-1.10477	0.269259	0.608452	0.0338441	1.40037	0.460156	0.647461	0.872938	-0.191146	1.18355	-2.23167	0.0288755	0.349349
SREK1	-0.101883	0.0356068	-2.86134	0.00421848	0.0968993	-0.11186	0.7022	-2.84866	0.0062569	0.164703	-0.0557356	0.616845	-0.65997	0.511478	0.844351
SREK1IP1	-0.0247073	0.0214148	-1.15375	0.248604	0.587207	-0.00648651	0.229052	-0.272159	0.786568	0.934239	-0.101055	0.22398	-2.07135	0.0420543	0.399143
SRF	0.00703094	0.00977823	0.71904	0.472116	0.76602	0.00512296	0.0728194	0.468627	0.641277	0.870095	0.0146665	0.0718829	0.670654	0.504672	0.840172
SRFBP1	-0.0195928	0.0198519	-0.986949	0.323667	0.653935	-0.0403865	0.353992	-1.88127	0.065488	0.395805	0.103146	0.3285	1.97762	0.0519536	0.431033
SRGAP1	0.0673638	0.0471352	1.42916	0.152958	0.481153	0.0652119	0.772562	1.25036	0.216725	0.60088	0.0769565	0.674424	0.698855	0.487679	0.834761
SRGAP2	0.00344235	0.0433183	0.0794664	0.936662	0.981277	0.01415	1.16556	0.293025	0.770658	0.927294	-0.0406791	1.26399	-0.414994	0.679429	0.911284
SRGAP2B	0.0294552	0.0398607	0.738952	0.459936	0.757426	0.0339504	0.771909	0.768506	0.445632	0.767241	0.0097654	1.05534	0.105621	0.916189	0.981055
SRGAP2C	-0.027438	0.0367806	-0.745993	0.455672	0.754626	-0.0231904	0.653934	-0.55681	0.580024	0.846166	-0.0424884	0.815036	-0.541963	0.589584	0.87483
SRGAP3	0.0488926	0.0548925	0.890696	0.373092	0.696874	0.0964757	2.57477	1.5602	0.124723	0.496983	-0.128021	2.66367	-1.07372	0.286676	0.707369
SRI	-0.0224995	0.0159587	-1.40985	0.158583	0.486275	-0.0268093	0.174208	-1.58746	0.118416	0.486115	0.0134538	0.188863	0.275818	0.783557	0.94689
SRM	-0.0375828	0.0285833	-1.31485	0.188561	0.525954	-0.0536696	0.420255	-1.63036	0.109014	0.471882	0.0117066	0.337552	0.203163	0.839604	0.962646
SRP14	0.0155889	0.049052	0.317804	0.750634	0.907579	0.0275703	0.652617	0.525556	0.601556	0.855092	-0.0677575	0.748404	-0.489717	0.626689	0.890345
SRP14-AS1	0.012589	0.00868973	1.44872	0.147416	0.473123	0.0139719	0.0488153	1.47306	0.146709	0.528481	0.00536396	0.0629247	0.247419	0.805316	0.953868
SRP19	0.00530375	0.0195793	0.270885	0.786479	0.922349	-0.00353539	0.256534	-0.166087	0.868727	0.962295	0.0538763	0.262741	1.0797	0.28402	0.705218
SRP54	-0.0333427	0.0253422	-1.3157	0.188276	0.525954	-0.00471745	0.370968	-0.167798	0.867387	0.962112	-0.157425	0.367999	-2.68951	0.00895891	0.262345
SRP68	-0.0345154	0.0189624	-1.8202	0.0687284	0.342723	-0.0454094	0.198535	-1.99287	0.0514872	0.360326	-0.00997543	0.15628	-0.291691	0.771395	0.943133
SRP72	-0.0445885	0.0255396	-1.74586	0.080835	0.367849	-0.0347246	0.435129	-1.23579	0.222038	0.607615	-0.0914547	0.378888	-1.49318	0.139933	0.574486
SRP9	-0.0253506	0.0297732	-0.851458	0.394515	0.711721	-0.0359497	0.360786	-1.07297	0.288192	0.660973	0.0144396	0.36097	0.222432	0.824633	0.958915
SRPK1	-0.0219475	0.0322224	-0.681127	0.495791	0.778398	0.0248135	0.597578	0.669515	0.506102	0.805802	-0.166746	0.551373	-2.55675	0.0127609	0.278322
SRPK2	-0.0802138	0.0461741	-1.7372	0.0823515	0.370458	-0.0919435	2.3988	-1.82425	0.0738095	0.416211	-0.018945	2.38261	-0.164468	0.869842	0.969456
SRPRA	-0.061282	0.01778	-3.44669	0.000567499	0.0417636	-0.0495085	0.16049	-2.47681	0.0165147	0.244949	-0.105895	0.168927	-2.72151	0.00821279	0.262345
SRPRB	-0.0236818	0.011988	-1.97547	0.0482148	0.291205	-0.02496	0.131096	-1.98192	0.0527371	0.364644	-0.0113497	0.125051	-0.290135	0.772693	0.943532
SRR	-0.00128466	0.00937703	-0.137001	0.89103	0.96458	0.0048265	0.0985991	0.48187	0.631902	0.867351	-0.0446352	0.0967136	-1.67317	0.0988063	0.518085
SRRD	0.00236766	0.00858558	0.275771	0.782724	0.920467	-0.00201286	0.06782	-0.220861	0.826057	0.947452	0.0369122	0.0806336	1.44228	0.153732	0.589324
SRRM1	-0.0308352	0.0333184	-0.925469	0.354722	0.680581	-0.0367408	0.829645	-0.992358	0.325577	0.68719	-0.00568178	0.794912	-0.0743598	0.940938	0.98787
SRRM2	-0.0516173	0.0414917	-1.24404	0.213485	0.549164	-0.0186096	1.04778	-0.412369	0.681749	0.888779	-0.232002	1.20863	-2.19912	0.0312115	0.359181
SRRM3	-0.0425759	0.0556483	-0.76509	0.444218	0.748747	-0.0858122	1.99661	-1.31515	0.194176	0.581528	0.0727803	1.9227	0.68288	0.496961	0.836713
SRRM4	-0.152625	0.0489204	-3.11985	0.00180942	0.0686493	-0.121723	2.2138	-2.18869	0.0330914	0.305155	-0.258305	2.02393	-2.5115	0.014358	0.288071
SRRT	-0.0427144	0.0177896	-2.4011	0.016346	0.181634	-0.0473491	0.173007	-2.37025	0.0214846	0.266052	-0.0249553	0.195595	-0.638183	0.52546	0.850457
SRSF10	-0.0630947	0.035269	-1.78896	0.073622	0.353251	-0.0510485	0.59242	-1.3237	0.191341	0.579749	-0.124667	0.544406	-1.42984	0.157691	0.593076
SRSF11	-0.129472	0.0481963	-2.68635	0.00722383	0.122561	-0.0961867	1.6903	-1.7645	0.0834669	0.435537	-0.248663	1.48458	-2.41058	0.0185861	0.305679
SRSF12	-0.0427396	0.0229457	-1.86264	0.0625135	0.331018	-0.0386337	0.32244	-1.54845	0.127524	0.500558	-0.0652606	0.383454	-1.11684	0.267921	0.693486
SRSF2	-0.0121246	0.034366	-0.352807	0.724233	0.895813	-0.057214	0.45317	-1.31592	0.194296	0.581528	0.0629471	0.321969	1.12202	0.265729	0.692871
SRSF3	-0.0155691	0.0225739	-0.689695	0.490386	0.775941	-0.0427486	0.280268	-1.74418	0.0869824	0.439037	0.136422	0.304491	2.35379	0.021427	0.311797
SRSF4	-0.109439	0.037991	-2.88066	0.00396848	0.0944006	-0.0924269	0.753816	-2.10352	0.0402315	0.325855	-0.159823	0.762481	-2.11359	0.0381549	0.385688
SRSF5	0.00427955	0.0546186	0.0783534	0.937547	0.981277	0.00681754	0.97632	0.096618	0.923455	0.978493	0.000485901	0.767795	0.00563241	0.995522	0.999366
SRSF6	-0.0359778	0.0288754	-1.24597	0.212776	0.54863	-0.0561018	0.340711	-1.73647	0.0883479	0.440634	0.0439183	0.330129	0.682229	0.49743	0.836713
SRSF7	-0.103357	0.0456435	-2.26444	0.0235473	0.216467	-0.105189	0.613877	-1.90603	0.0628615	0.390133	-0.0993913	0.469067	-1.22401	0.225477	0.658992
SRSF8	-0.00303138	0.0210543	-0.143979	0.885517	0.962753	-0.0462336	0.182778	-1.62706	0.11066	0.472029	0.0495587	0.137068	1.58076	0.11849	0.548557
SRSF9	-0.0159324	0.0195781	-0.813789	0.415766	0.727401	-0.018708	0.184643	-0.884251	0.380594	0.723022	0.000609778	0.176628	0.0118059	0.99062	0.99831
SS18	-0.0152643	0.02563	-0.595566	0.551465	0.814578	-0.0198641	0.468821	-0.710845	0.480328	0.791555	0.0091047	0.51533	0.141554	0.887844	0.974324
SS18L1	0.00268329	0.0283166	0.0947602	0.924505	0.976838	0.0266806	0.492758	0.834946	0.407533	0.74305	-0.085066	0.490126	-1.39213	0.168339	0.609102
SS18L2	-0.0191434	0.0146741	-1.30457	0.19204	0.530236	-0.016439	0.154656	-1.02747	0.308914	0.676084	-0.0334665	0.14982	-0.9089	0.366556	0.757769
SSB	-0.0322753	0.0240827	-1.34018	0.180185	0.516719	-0.0215548	0.309276	-0.807608	0.422962	0.753439	-0.0792493	0.339976	-1.4185	0.160529	0.597852
SSBP1	0.0117019	0.0261722	0.447112	0.654794	0.863891	0.00757081	0.374991	0.268055	0.789708	0.935794	0.0368075	0.431772	0.528646	0.598741	0.877665
SSBP2	0.0786665	0.0487478	1.61375	0.106583	0.411715	0.112562	2.1973	2.10399	0.0401887	0.325855	-0.0871194	2.20591	-0.736315	0.464026	0.819599
SSBP3	0.0136505	0.0380573	0.358684	0.719832	0.893591	0.0288886	0.820532	0.659464	0.512481	0.808969	-0.0332452	0.7177	-0.432606	0.666646	0.905546
SSBP4	-0.0491805	0.0317484	-1.54907	0.121365	0.435731	-0.0314702	0.527918	-0.832806	0.408728	0.74429	-0.0916852	0.404008	-1.56617	0.121869	0.552623
SSFA2	0.0615737	0.0253542	2.42854	0.0151596	0.179277	0.0668333	0.4165	2.41746	0.019137	0.255955	0.0337393	0.333248	0.530503	0.597482	0.877665
SSH1	0.0146699	0.0314462	0.46651	0.640851	0.858223	0.0234026	0.737427	0.663248	0.510075	0.807234	-0.0190417	0.702531	-0.274663	0.784393	0.946933
SSH2	-0.0270461	0.0492826	-0.548795	0.583146	0.83078	0.0213833	2.43209	0.393525	0.695526	0.895244	-0.251592	2.29903	-2.15028	0.0350268	0.373339
SSH3	0.00572113	0.00866687	0.660115	0.50918	0.786401	0.0160516	0.0784112	1.67743	0.0994051	0.458853	-0.0414399	0.0545021	-2.02681	0.0465339	0.41294
SSNA1	-0.0566886	0.0150157	-3.77528	0.000159829	0.0225545	-0.0548564	0.132764	-3.28759	0.00180688	0.112036	-0.0644906	0.131955	-1.87293	0.0652999	0.457303
SSPN	-0.0471608	0.0158112	-2.98275	0.00285667	0.0828374	-0.0401435	0.122582	-1.94076	0.0585293	0.379128	-0.0570244	0.111702	-2.32533	0.0229907	0.320042
SSR1	-0.0390157	0.0303169	-1.28693	0.19812	0.536209	-0.0759733	0.613306	-2.22554	0.0303656	0.29655	0.0989429	0.521252	1.50015	0.138121	0.572936
SSR2	-0.0176046	0.0163889	-1.07418	0.282743	0.618973	-0.0223514	0.150008	-1.23081	0.223883	0.609169	0.00323239	0.144282	0.0849553	0.932542	0.985872
SSR3	0.00740011	0.0164135	0.450855	0.652094	0.862738	-0.00468534	0.152824	-0.261462	0.794759	0.937708	0.0703584	0.177006	1.72024	0.0898552	0.502856
SSR4	-0.00841144	0.0100443	-0.837435	0.402348	0.717618	-0.00566461	0.0703163	-0.526872	0.600503	0.854479	-0.0272573	0.0748212	-0.967891	0.336688	0.739906
SSRP1	-0.0229834	0.0157989	-1.45475	0.145739	0.470355	-0.0241338	0.150801	-1.34163	0.185493	0.572929	-0.019102	0.134847	-0.578105	0.565068	0.862987
SST	-0.00155255	0.00874532	-0.177529	0.859093	0.951615	-0.00222125	0.0657451	-0.20351	0.839523	0.953017	-0.000353402	0.0208404	-0.024179	0.980779	0.995345
SSTR2	-0.0523723	0.0301279	-1.73833	0.0821522	0.369765	-0.0419611	0.496015	-1.26933	0.209925	0.595749	-0.10342	0.481158	-1.41284	0.162182	0.599248
SSU72	-0.0150221	0.0251759	-0.596685	0.550718	0.814446	-0.0146892	0.31825	-0.492484	0.624432	0.86308	-0.0158467	0.295714	-0.337528	0.73674	0.933676
SSUH2	0.00406099	0.00679816	0.597366	0.550263	0.814446	0.00462158	0.0403899	0.625702	0.534222	0.822023	0.000955088	0.0348287	0.0549349	0.956349	0.991056
SSX2IP	-0.0408336	0.0348682	-1.17108	0.241565	0.580668	-0.0354856	0.567932	-0.88046	0.382625	0.724735	-0.0567475	0.478571	-0.81623	0.417168	0.789768
ST13	-0.0200239	0.0298615	-0.670559	0.502501	0.782994	-0.0113409	0.488768	-0.355121	0.723922	0.906495	-0.0804429	0.589394	-0.954918	0.34302	0.744399
ST18	0.0109957	0.0121064	0.908261	0.363741	0.688081	0.0118844	0.123387	0.820787	0.415481	0.74916	0.00893116	0.0633624	0.404677	0.686962	0.914212
ST3GAL1	-0.120811	0.0350931	-3.44258	0.000576204	0.0418708	-0.156256	0.635443	-3.93892	0.000242883	0.0540219	0.00676537	0.579405	0.089893	0.928632	0.984259
ST3GAL2	-0.0176284	0.0207013	-0.85156	0.394458	0.711721	-0.0228195	0.31144	-1.01378	0.315338	0.680074	0.0108471	0.285859	0.205752	0.837588	0.962058
ST3GAL3	-0.0106957	0.0094367	-1.13341	0.257041	0.595537	-0.0193466	0.0729607	-1.85116	0.0697778	0.407381	0.0274919	0.033716	1.25203	0.215472	0.651549
ST3GAL4	-0.0104178	0.0154532	-0.674155	0.500213	0.78115	-0.00529047	0.169407	-0.321196	0.749337	0.9177	-0.0480946	0.205119	-1.07717	0.285144	0.706683
ST3GAL5	-0.025408	0.0408556	-0.621898	0.534009	0.801604	-0.0369974	0.930355	-0.780053	0.438864	0.763436	0.00792447	1.0456	0.098519	0.921805	0.983114
ST3GAL6	-0.035996	0.0296427	-1.21433	0.224623	0.562726	-0.0233403	0.422378	-0.671093	0.505105	0.805213	-0.0696001	0.425679	-1.2281	0.223569	0.657736
ST5	-0.205184	0.0631824	-3.24748	0.00116431	0.0582529	-0.121469	1.52302	-1.57602	0.121629	0.490761	-0.376724	1.53089	-3.41462	0.00107172	0.167308
ST6GAL1	-0.122598	0.0342976	-3.57453	0.000350851	0.0323243	-0.136577	0.487407	-3.29292	0.00178067	0.112036	-0.0923666	0.390299	-1.51435	0.134489	0.567035
ST6GAL2	0.0038537	0.0469333	0.0821103	0.934559	0.980733	-0.0158729	1.73838	-0.313461	0.755173	0.920838	0.124073	1.65519	0.992528	0.324487	0.733109
ST6GALNAC3	0.0618571	0.0465319	1.32935	0.183733	0.520735	0.0964706	1.24886	1.77388	0.0818843	0.4341	-0.0327252	1.312	-0.364024	0.716949	0.92687
ST6GALNAC5	-0.0476023	0.0576837	-0.825229	0.409242	0.722883	-0.0248639	2.53108	-0.360199	0.720144	0.90476	-0.100237	2.16696	-0.954434	0.343184	0.744489
ST7	0.0303998	0.044547	0.68242	0.494973	0.777956	0.0350007	1.44059	0.689384	0.493618	0.799363	0.0150097	1.39887	0.161642	0.872058	0.969632
ST7-AS2	-0.0278399	0.0166542	-1.67164	0.0945949	0.392322	-0.0175419	0.0862025	-0.989727	0.327808	0.688485	-0.10551	0.213995	-2.16762	0.0336281	0.367403
ST7L	-0.0233682	0.035163	-0.664568	0.506327	0.783844	-0.0290506	0.640355	-0.735068	0.46557	0.781231	-0.00178107	0.666352	-0.0231219	0.98162	0.995345
ST8SIA1	0.0435247	0.0289699	1.50241	0.132991	0.452431	0.0652475	0.433454	2.005	0.050134	0.35521	-0.0394345	0.401635	-0.620086	0.537237	0.852904
ST8SIA3	-0.0522719	0.030755	-1.69962	0.0892019	0.383041	-0.0908591	0.674888	-2.75845	0.00797569	0.185155	0.21017	0.611784	2.44665	0.0170297	0.301433
ST8SIA4	0.0220126	0.0491484	0.44788	0.65424	0.863891	0.0208147	0.962928	0.373733	0.710109	0.900736	0.0262289	0.929527	0.25102	0.802574	0.953459
ST8SIA5	-0.0330566	0.0494097	-0.66903	0.503477	0.783358	-0.0494107	1.38627	-0.885181	0.380097	0.722477	0.0261333	1.34522	0.246091	0.80634	0.954041
STAC2	-0.01723	0.0315762	-0.545664	0.585297	0.831593	-0.00089999	0.374907	-0.0238785	0.981044	0.994989	-0.0556759	0.305066	-0.962733	0.339031	0.741888
STAC3	-0.0151972	0.0150828	-1.00758	0.313654	0.646884	-0.025648	0.0586516	-1.22464	0.228285	0.613646	-0.00393662	0.0678065	-0.181082	0.856832	0.966151
STAG1	-0.00488474	0.0528254	-0.0924695	0.926325	0.976975	0.0217835	1.72293	0.350301	0.727515	0.907901	-0.0740157	1.77003	-0.739261	0.462247	0.819068
STAG2	-0.01527	0.033356	-0.457788	0.647105	0.860148	0.00678147	0.670824	0.181938	0.856333	0.958382	-0.103941	0.742252	-1.39063	0.16879	0.609814
STAG3	-0.03089	0.0248711	-1.24201	0.214235	0.550426	-0.0154122	0.197127	-0.564446	0.575068	0.844952	-0.106284	0.33737	-1.76366	0.0822011	0.488807
STAM	-0.0128866	0.0394132	-0.326962	0.743696	0.903657	0.0248753	0.645738	0.553055	0.582574	0.847069	-0.137795	0.635404	-1.68448	0.0965924	0.515487
STAM2	-0.00668597	0.0262733	-0.254477	0.799127	0.926579	-0.00517812	0.430812	-0.181187	0.856919	0.958435	-0.0149165	0.454643	-0.223402	0.82388	0.958827
STAMBP	-0.0354287	0.0283355	-1.25033	0.211179	0.547691	-0.0474084	0.323421	-1.38667	0.171559	0.55846	-0.00914652	0.342755	-0.18062	0.857193	0.966151
STAMBPL1	-0.0895261	0.0436919	-2.04903	0.0404592	0.273724	-0.0844204	0.7903	-1.46339	0.149723	0.532183	-0.0963949	0.704849	-1.44062	0.154198	0.590319
STARD13	-0.00981385	0.0231542	-0.423847	0.671677	0.870429	-0.0175054	0.19317	-0.713352	0.478848	0.790976	0.0525922	0.178596	0.752396	0.455744	0.815596
STARD3	-0.0423945	0.0197887	-2.14236	0.0321645	0.249081	-0.0405777	0.24139	-1.70781	0.0935813	0.450784	-0.0465084	0.16363	-1.30083	0.197627	0.636928
STARD3NL	-0.0283423	0.0212617	-1.33302	0.182525	0.519304	-0.00963544	0.309374	-0.407816	0.685068	0.889961	-0.107992	0.294364	-2.2151	0.0300452	0.353145
STARD4	0.0314901	0.0158524	1.98646	0.0469821	0.288576	0.0161401	0.122851	0.725401	0.472131	0.784541	0.0473148	0.0653734	2.09438	0.0398873	0.393223
STARD4-AS1	-0.013421	0.0139893	-0.959371	0.337372	0.666893	-0.0122588	0.103427	-0.756723	0.452781	0.772529	-0.0168289	0.0828912	-0.60663	0.54608	0.855861
STARD7	-0.0483242	0.0300864	-1.60618	0.108234	0.413396	-0.0608765	0.344166	-1.59987	0.116094	0.482115	-0.0273866	0.29163	-0.557282	0.579132	0.869784
STARD9	-0.0100126	0.0291441	-0.343556	0.73118	0.899452	0.022136	0.469163	0.679731	0.499663	0.803074	-0.139331	0.53221	-2.13322	0.0364525	0.38004
STAT1	0.0198891	0.03211	0.619407	0.535648	0.802757	0.0320693	0.274853	0.899652	0.372961	0.719344	-0.0325221	0.323087	-0.439823	0.661725	0.904455
STAT2	-0.00953612	0.0277429	-0.343731	0.731048	0.899429	-0.0248589	0.409689	-0.825753	0.412682	0.746715	0.0767925	0.45223	1.07468	0.286249	0.707316
STAT3	0.0118054	0.0358885	0.328948	0.742195	0.902879	0.0534109	0.509801	1.29723	0.200227	0.585918	-0.11978	0.530435	-1.63584	0.106411	0.530333
STAT4	0.00664438	0.0119411	0.556429	0.577918	0.827815	0.0112846	0.132834	0.811137	0.420951	0.752009	-0.00634034	0.0602808	-0.272442	0.786093	0.947503
STAT5B	0.0555434	0.0378489	1.4675	0.14224	0.466074	0.0690285	0.835021	1.59974	0.11566	0.481375	0.010551	0.837248	0.133867	0.893896	0.975912
STAT6	-0.0103697	0.00992492	-1.04481	0.296109	0.630252	-0.00176336	0.0801229	-0.153976	0.87822	0.964273	-0.0363353	0.0556239	-1.82662	0.0720669	0.469899
STAU1	0.0271164	0.0294531	0.920663	0.357227	0.682698	0.0401543	0.618951	1.24915	0.217154	0.60135	-0.0410844	0.705146	-0.558816	0.57809	0.869582
STAU2	0.0256831	0.0438752	0.585366	0.558301	0.818543	0.0327072	1.50188	0.663088	0.510177	0.807239	-0.000935497	1.43058	-0.00974256	0.992255	0.998381
STEAP1B	0.0125537	0.0119271	1.05254	0.292553	0.628195	0.0127419	0.105694	1.02923	0.308093	0.675593	0.0101222	0.198787	0.227467	0.820731	0.958144
STEAP2	-0.0461433	0.0304593	-1.51491	0.129794	0.447654	-0.0444475	0.516507	-1.33143	0.188803	0.577076	-0.0545711	0.503678	-0.73326	0.465875	0.821061
STIL	0.00502873	0.00711447	0.706831	0.479672	0.770144	0.00801509	0.0508576	1.00339	0.320276	0.684191	-0.00642918	0.0377099	-0.410901	0.682414	0.912149
STIM1	0.0183341	0.0302838	0.605409	0.544907	0.810843	0.019454	0.650102	0.565758	0.57397	0.843974	0.0144622	0.571374	0.2262	0.821712	0.958609
STIM2	0.0468581	0.0344943	1.35843	0.174327	0.507989	0.0485765	0.705156	1.2428	0.219468	0.603994	0.0408069	0.701104	0.556357	0.57976	0.869784
STIP1	0.0531582	0.0240808	2.20749	0.0272797	0.231224	0.0275476	0.266341	1.00704	0.318536	0.683819	0.141344	0.258852	2.78453	0.00690686	0.242559
STK10	0.0133965	0.0222367	0.602451	0.546874	0.812157	0.0163788	0.290598	0.649577	0.518799	0.812849	0.00296044	0.310327	0.0627639	0.950135	0.989621
STK11	-0.0107802	0.0231257	-0.466155	0.641104	0.858223	-0.0516355	0.198648	-1.75606	0.0857673	0.438371	0.0554684	0.197222	1.4814	0.143035	0.580522
STK11IP	-0.00245964	0.0151292	-0.162576	0.870852	0.95754	0.00263014	0.113886	0.138347	0.890566	0.969054	-0.0112498	0.0939382	-0.450284	0.653913	0.9008
STK17A	-0.0256441	0.0148996	-1.72112	0.0852284	0.375627	-0.01492	0.0522554	-0.836049	0.4083	0.743862	-0.050321	0.0747315	-1.85886	0.0674115	0.461277
STK17B	-0.0114591	0.00751105	-1.52564	0.127101	0.444199	-0.0126492	0.0354997	-1.65329	0.104242	0.463958	0.020196	0.0206071	0.511827	0.61143	0.882037
STK19	-0.0260932	0.0107843	-2.41955	0.0155399	0.179711	-0.0253591	0.125887	-2.11058	0.0395915	0.323793	-0.0291355	0.110778	-1.19115	0.237662	0.672202
STK24	-0.0500965	0.0360961	-1.38786	0.165179	0.494846	-0.0344361	0.612643	-0.82304	0.41421	0.748375	-0.0956758	0.670271	-1.34037	0.184505	0.623596
STK25	0.0212313	0.0220078	0.964716	0.334687	0.664759	0.0395066	0.381839	1.55485	0.125993	0.498792	-0.0336604	0.223336	-0.764392	0.44723	0.809414
STK3	-0.0503461	0.0342722	-1.46901	0.141831	0.466062	-0.047223	0.565736	-1.22771	0.225033	0.609736	-0.0623771	0.578632	-0.826246	0.411502	0.785058
STK32A	0.0178805	0.00748932	2.38747	0.016965	0.183533	0.0149064	0.0517303	1.87417	0.0664781	0.397587	0.0411472	0.038745	1.84963	0.0692042	0.463797
STK32B	0.00113964	0.0233983	0.0487062	0.961153	0.988759	-0.00140661	0.132461	-0.0529949	0.957995	0.98774	0.0100179	0.117398	0.202127	0.840704	0.962972
STK32C	-0.00148153	0.0243137	-0.0609339	0.951412	0.985796	-0.00364012	0.272287	-0.136006	0.892337	0.97007	0.0087123	0.359808	0.149793	0.881364	0.97292
STK33	0.00132208	0.00732152	0.180575	0.856701	0.950332	0.00719756	0.0399862	0.892545	0.376175	0.720352	-0.026245	0.0371897	-1.50251	0.137512	0.572248
STK35	-0.00923393	0.0201159	-0.459036	0.646208	0.859836	0.00369675	0.243019	0.15875	0.874475	0.962973	-0.0472559	0.200872	-1.18343	0.240685	0.674529
STK36	0.014781	0.0146329	1.01012	0.312438	0.645984	0.0155852	0.182286	0.963201	0.339864	0.696637	0.0111702	0.133245	0.325798	0.74556	0.93531
STK38	-0.0290985	0.0327369	-0.888859	0.374079	0.697302	-0.00502934	0.568518	-0.135287	0.892903	0.970214	-0.112228	0.549306	-1.62442	0.108829	0.534357
STK38L	0.00453387	0.024024	0.188723	0.85031	0.948218	0.00143856	0.394675	0.0541861	0.956993	0.9875	0.0185266	0.377818	0.328213	0.743741	0.93531
STK39	-0.0432399	0.0328416	-1.31662	0.187966	0.525954	-0.0332053	0.801771	-0.92326	0.360098	0.710724	-0.0935951	0.718161	-1.16171	0.249344	0.681827
STK4	-0.0536062	0.0274493	-1.95292	0.0508294	0.299024	-0.0507118	0.36743	-1.66647	0.101578	0.461369	-0.0662444	0.339455	-1.04178	0.301153	0.717777
STK40	-0.0135309	0.0227818	-0.593934	0.552556	0.815419	-0.00841242	0.258947	-0.320507	0.749857	0.917888	-0.0291661	0.258054	-0.635789	0.527009	0.850566
STKLD1	0.0101139	0.00911319	1.10981	0.26708	0.60604	0.0109006	0.0597612	1.14179	0.258723	0.638305	0.00204155	0.0708488	0.0667586	0.947008	0.988934
STMN1	-0.133501	0.0399768	-3.33945	0.000839445	0.0497382	-0.148095	0.758833	-3.5088	0.000932586	0.0890658	-0.00622977	0.648412	-0.0499827	0.960349	0.991056
STMN2	-0.156498	0.056636	-2.76322	0.00572336	0.110849	-0.219893	1.17408	-3.42707	0.00121107	0.0986161	0.0671286	1.20776	0.557039	0.579479	0.869784
STMN3	-0.0878476	0.0447011	-1.96522	0.0493884	0.294816	-0.152962	0.871467	-2.95066	0.00473	0.146259	0.100938	0.772579	1.14353	0.256759	0.685916
STMN4	0.0670025	0.0232426	2.88274	0.00394226	0.0943042	0.0690839	0.321124	2.72167	0.00879377	0.191348	0.0561982	0.260993	0.971776	0.334673	0.739717
STOM	-0.00395089	0.0131904	-0.299528	0.764537	0.912547	-0.0213124	0.106003	-1.48548	0.143401	0.523461	0.0908712	0.127782	2.71018	0.0084702	0.262345
STOML1	0.00206069	0.0155772	0.132289	0.894756	0.965335	-0.00553921	0.169487	-0.309877	0.757882	0.922777	0.0260462	0.141854	0.820191	0.414922	0.788616
STOML2	-0.00268926	0.0109593	-0.245387	0.806157	0.929203	-0.0133374	0.0975947	-1.05424	0.296602	0.666966	0.0293262	0.0597718	1.33685	0.185648	0.624281
STON2	-0.00298566	0.00503289	-0.59323	0.553027	0.815419	-0.00222037	0.0241959	-0.398089	0.692179	0.893904	-0.00633985	0.0204258	-0.542942	0.588913	0.874457
STOX1	-0.0262303	0.0171681	-1.52786	0.126548	0.443952	-0.0101871	0.201239	-0.539286	0.59197	0.850922	-0.102394	0.2188	-2.48782	0.0152639	0.292955
STOX2	-0.0879299	0.0453607	-1.93846	0.0525671	0.303984	-0.115781	1.64329	-2.32095	0.0242079	0.275884	0.0450466	1.53144	0.413262	0.680692	0.911428
STPG1	-0.00586944	0.00494639	-1.18661	0.235381	0.574282	-0.00562193	0.0172583	-1.0438	0.301363	0.669849	-0.00720254	0.022721	-0.576206	0.566344	0.863395
STPG2	0.0624191	0.029495	2.11626	0.0343228	0.257433	0.0534674	0.538325	1.644	0.106154	0.46782	0.103893	0.449308	1.48411	0.142319	0.579915
STRADB	0.0141547	0.0299296	0.472933	0.636261	0.857101	0.0137552	0.373929	0.419619	0.676477	0.886122	0.0161565	0.505991	0.22018	0.826379	0.958915
STRAP	-0.0468648	0.0302372	-1.54991	0.121164	0.435731	-0.0602576	0.42049	-1.75905	0.0843983	0.436894	0.000381787	0.373267	0.00593388	0.995283	0.999261
STRBP	-0.0615038	0.0561433	-1.09548	0.273307	0.611193	-0.0994886	1.89777	-1.57373	0.12156	0.490761	0.0802756	1.74132	0.657263	0.513191	0.844898
STRC	0.0103257	0.00699863	1.47539	0.140107	0.463746	0.0138186	0.0372553	1.86411	0.0679045	0.402508	-0.0183238	0.035831	-0.863091	0.391372	0.773451
STRIP1	-0.0478931	0.0219152	-2.18538	0.0288612	0.236129	-0.0264084	0.279135	-1.04631	0.300211	0.668963	-0.11372	0.210406	-2.57406	0.0121936	0.275162
STRIP2	-0.00249425	0.00534591	-0.466571	0.640807	0.858223	-0.00645547	0.0225862	-1.08671	0.282133	0.654422	0.0143779	0.0177768	1.17276	0.244911	0.677404
STRN	-0.00633051	0.0311475	-0.203243	0.838945	0.943007	0.0135361	0.541564	0.371115	0.712046	0.901839	-0.05984	0.520463	-0.999663	0.320954	0.730284
STRN3	-0.0264456	0.0541885	-0.488029	0.625529	0.851032	-0.0676348	1.20896	-1.05983	0.29413	0.665463	0.0800076	1.36706	0.779849	0.438137	0.803168
STRN4	0.00334512	0.0150793	0.221835	0.824442	0.936894	0.0197401	0.189166	1.13611	0.261071	0.638305	-0.0466881	0.133908	-1.53817	0.128564	0.558911
STS	0.0154286	0.014539	1.06119	0.288605	0.624096	0.00114928	0.174133	0.0700476	0.944422	0.984127	0.0676394	0.12099	2.15595	0.0345638	0.370574
STT3A	-0.00296723	0.0139017	-0.213443	0.830982	0.939356	0.000725495	0.130355	0.0463349	0.963219	0.989771	-0.0167167	0.128311	-0.553292	0.581846	0.86983
STT3A-AS1	0.00186811	0.00858031	0.21772	0.827647	0.938473	0.00218403	0.0436344	0.23425	0.815704	0.944232	0.000120096	0.0565157	0.00547612	0.995646	0.999366
STT3B	0.0662682	0.0329888	2.00881	0.0445576	0.283182	0.0469527	0.675557	1.30698	0.196919	0.584189	0.170164	0.638578	2.04234	0.0449274	0.410712
STUB1	-0.0375832	0.0248047	-1.51516	0.129731	0.447654	-0.0759498	0.26342	-2.76693	0.00779727	0.182844	0.133253	0.25553	2.30057	0.024595	0.325511
STUM	-0.00721708	0.00816865	-0.883509	0.376961	0.699522	-0.00480945	0.0413191	-0.489474	0.626658	0.864731	-0.0126048	0.0234557	-0.857556	0.394096	0.774621
STX10	-0.0344245	0.013661	-2.51992	0.0117383	0.157886	-0.0165781	0.163514	-0.939086	0.351989	0.70511	-0.061064	0.086639	-2.83118	0.00606613	0.234947
STX12	0.043822	0.0344228	1.27305	0.202999	0.538687	0.0374984	0.707459	0.933631	0.35477	0.70666	0.0613199	0.642529	0.917811	0.361904	0.754878
STX16-NPEPL1	-0.0109374	0.0121858	-0.897557	0.369422	0.693694	-0.0052635	0.0829449	-0.390368	0.697865	0.896158	-0.0362311	0.0935598	-1.27267	0.207391	0.642929
STX17	-0.0315005	0.0221718	-1.42074	0.155392	0.4835	-0.0283023	0.28465	-1.166	0.248886	0.630867	-0.0476118	0.303047	-0.873936	0.385174	0.768985
STX18	-0.0403959	0.033399	-1.2095	0.226472	0.565276	-0.0346022	0.681377	-0.941306	0.350861	0.704015	-0.0678052	0.708902	-0.848047	0.399334	0.778432
STX18-AS1	-0.0503884	0.0399807	-1.26032	0.207555	0.543984	-0.0486666	0.909439	-1.09259	0.279565	0.652129	-0.0575264	0.95366	-0.6343	0.527975	0.851027
STX1A	-0.00195731	0.0231447	-0.0845684	0.932605	0.980135	-0.0180168	0.221913	-0.562853	0.576311	0.845034	0.0156372	0.10097	0.466718	0.642289	0.897411
STX1B	-0.0444817	0.031267	-1.42264	0.15484	0.483258	-0.057403	0.541748	-1.55357	0.126298	0.49942	-0.0118923	0.462682	-0.202665	0.839992	0.962703
STX2	-0.0229906	0.0200379	-1.14735	0.251236	0.590146	-0.0108872	0.209363	-0.477372	0.63508	0.867655	-0.0639602	0.19782	-1.52431	0.131986	0.563648
STX3	-0.0650209	0.0324695	-2.00252	0.0452286	0.285091	-0.0985474	0.511873	-2.7124	0.00901194	0.191437	0.0679773	0.465681	0.939385	0.350799	0.749697
STX4	-0.0372534	0.010175	-3.66128	0.000250958	0.0281306	-0.0250751	0.0768611	-2.103	0.0402785	0.325855	-0.0698835	0.0496294	-3.58059	0.000632047	0.140436
STX5	-0.00425715	0.0222589	-0.191256	0.848325	0.947424	0.00609216	0.304169	0.246789	0.806035	0.941619	-0.0492658	0.328348	-0.95699	0.341902	0.744363
STX6	-0.0613738	0.0254362	-2.41285	0.0158284	0.180002	-0.0752751	0.324399	-2.41885	0.0190719	0.255955	-0.0333952	0.28827	-0.75641	0.451969	0.812947
STX7	0.0539464	0.043006	1.25439	0.209699	0.545139	0.102491	0.843223	2.10909	0.0397264	0.324208	-0.121426	0.928072	-1.31465	0.192965	0.630404
STX8	-0.0508557	0.0378882	-1.34226	0.179513	0.5162	-0.0321641	0.864574	-0.77293	0.443032	0.766808	-0.141463	0.855372	-1.54403	0.12714	0.557817
STXBP1	-0.0264977	0.0459904	-0.576158	0.564509	0.821168	-0.0195862	1.86972	-0.379793	0.705632	0.899336	-0.05335	1.83226	-0.524843	0.601369	0.878657
STXBP3	0.000529893	0.0251192	0.0210952	0.98317	0.994583	0.00870801	0.409815	0.314171	0.754637	0.920837	-0.0370579	0.406498	-0.623636	0.534915	0.852904
STXBP4	0.0286273	0.0197319	1.45081	0.146832	0.472169	0.0499724	0.271938	2.33866	0.0231958	0.271582	-0.0949648	0.279579	-1.84694	0.069028	0.463153
STXBP5	0.0268242	0.0449578	0.596653	0.550739	0.814446	0.0361486	1.61741	0.712447	0.479344	0.790976	-0.0072437	1.42403	-0.0746892	0.940677	0.987864
STXBP5-AS1	-0.0345887	0.0280588	-1.23272	0.217679	0.553857	-0.00445975	0.295116	-0.129031	0.897864	0.971327	-0.092821	0.209232	-1.9317	0.0574901	0.439969
STXBP5L	0.191657	0.0567943	3.37458	0.000739286	0.0482583	0.226658	2.99447	3.53352	0.000864971	0.0886027	0.0646623	2.83363	0.529222	0.598344	0.877665
STXBP6	-0.0141484	0.0132495	-1.06784	0.285593	0.621771	-0.0124416	0.0701554	-0.609896	0.545503	0.82722	-0.0153937	0.0208367	-0.883412	0.380129	0.765826
STYK1	-0.00371209	0.00434372	-0.854588	0.392779	0.710199	-0.00526361	0.0201032	-1.15091	0.254986	0.635318	0.0105797	0.000889214	0.762193	0.448533	0.810249
STYX	-0.00065351	0.0115547	-0.0565582	0.954897	0.987173	-0.000255222	0.126137	-0.0205338	0.983695	0.994989	-0.00318818	0.146463	-0.101679	0.919305	0.982667
STYXL1	0.00221519	0.0179883	0.123146	0.901992	0.968448	-0.000435424	0.216252	-0.0219117	0.982602	0.994989	0.0142432	0.2164	0.33647	0.737534	0.933676
SUB1	-0.0535199	0.0303559	-1.76308	0.077887	0.362226	-0.0575712	0.530894	-1.76263	0.0837859	0.435548	-0.0278325	0.544572	-0.33841	0.736114	0.933647
SUCLA2	-0.0729811	0.0392102	-1.86128	0.0627047	0.331422	-0.0826209	0.66112	-1.8678	0.0673781	0.400432	-0.0376295	0.745097	-0.444221	0.658268	0.902582
SUCLG1	-0.0568926	0.0260229	-2.18625	0.0287972	0.236129	-0.0452545	0.433466	-1.56046	0.124663	0.49693	-0.104992	0.447945	-1.78081	0.0793294	0.483553
SUCLG2	0.00502973	0.00815622	0.616674	0.53745	0.80374	0.00140411	0.0617096	0.162627	0.871437	0.962295	0.0351016	0.0572057	1.41166	0.162902	0.600947
SUCLG2-AS1	0.0133455	0.0159274	0.837895	0.40209	0.7176	-0.00179327	0.167746	-0.0989919	0.921522	0.977176	0.0649063	0.136409	1.94145	0.0562743	0.43932
SUCO	-0.00351376	0.0311413	-0.112833	0.910163	0.971473	0.000967366	0.55168	0.0280049	0.977764	0.994372	-0.0229649	0.541298	-0.319102	0.75061	0.93656
SUDS3	0.000201355	0.0254365	0.00791596	0.993684	0.997735	0.00175117	0.405835	0.064222	0.949037	0.985727	-0.0101901	0.591376	-0.144323	0.885664	0.973588
SUFU	-0.0629767	0.027552	-2.28574	0.0222694	0.212469	-0.0333759	0.506342	-1.06488	0.291805	0.662683	-0.163633	0.529941	-2.83119	0.00606598	0.234947
SUGCT	-0.042642	0.0264623	-1.61142	0.107088	0.411715	-0.0577472	0.390148	-1.99692	0.051032	0.359117	0.0351312	0.400397	0.535392	0.594094	0.87609
SUGP1	-0.0426902	0.0224063	-1.90528	0.0567442	0.316173	-0.0526514	0.381339	-2.11249	0.0394203	0.323793	-0.000719599	0.331182	-0.0140656	0.988818	0.9979
SUGP2	-0.0119245	0.0448271	-0.266012	0.79023	0.923517	0.0409854	1.1114	0.813419	0.419653	0.751386	-0.212783	1.12282	-2.16743	0.0336431	0.367403
SUGT1	0.0285107	0.0250978	1.13598	0.255964	0.594156	0.0271877	0.36542	0.959556	0.341679	0.698021	0.0333304	0.413067	0.616302	0.539716	0.852904
SULF1	-0.0645289	0.0386027	-1.67162	0.0946	0.392322	-0.121073	0.655521	-2.64807	0.010667	0.203615	0.0758428	0.546719	1.05281	0.296088	0.713748
SULF2	-0.00645918	0.0195465	-0.330453	0.741058	0.902584	-0.00898309	0.186457	-0.40341	0.688286	0.891782	0.00201468	0.210212	0.0493766	0.960761	0.991056
SULT1A1	-0.105078	0.0332593	-3.15934	0.00158127	0.0664363	-0.129895	0.592184	-3.41743	0.00122886	0.0986161	-0.0239875	0.572968	-0.349131	0.728051	0.929823
SULT4A1	-0.0325095	0.0419866	-0.774282	0.438764	0.745621	-0.0639681	0.699542	-1.27725	0.20718	0.592324	0.0418894	0.63231	0.543878	0.588272	0.873974
SUMF1	-0.167331	0.0553296	-3.02425	0.00249249	0.0802359	-0.0849463	1.21208	-1.3316	0.18881	0.577076	-0.417499	1.37149	-3.75569	0.000356556	0.13584
SUMF2	-0.0503033	0.0347613	-1.44711	0.147867	0.473305	-0.0381358	0.475849	-0.921269	0.361175	0.711391	-0.0794061	0.450209	-1.24034	0.219038	0.654758
SUMO1	0.0331948	0.0267892	1.23911	0.215305	0.550835	0.0315489	0.352167	1.05036	0.298367	0.66822	0.039596	0.401711	0.668448	0.50607	0.840471
SUMO2	-0.00378644	0.0122302	-0.309597	0.756867	0.910313	-0.0105874	0.0876114	-0.830325	0.410117	0.744773	0.0744238	0.145843	1.72117	0.0902449	0.503464
SUMO3	-0.0123224	0.0206099	-0.597888	0.549914	0.814446	-0.0139591	0.200114	-0.578215	0.565592	0.838332	-0.00792384	0.127473	-0.200217	0.841974	0.963092
SUN1	-0.0560721	0.0318206	-1.76214	0.0780465	0.362546	-0.0257644	0.653502	-0.732334	0.467223	0.781506	-0.192362	0.567639	-2.57842	0.0120544	0.275162
SUN2	-0.0066522	0.018108	-0.367364	0.713348	0.890899	-0.00255971	0.183954	-0.126583	0.899754	0.971688	-0.0232157	0.190435	-0.570667	0.570072	0.865506
SUOX	-0.00684729	0.00930603	-0.735791	0.461858	0.75799	-0.0205177	0.0774197	-1.97766	0.053229	0.36631	0.049442	0.0578397	2.34854	0.021708	0.312469
SUPT16H	-0.0738401	0.0262211	-2.81605	0.00486178	0.103197	-0.0897682	0.416425	-2.90803	0.00532036	0.154335	-0.0325694	0.34489	-0.65546	0.514343	0.84502
SUPT20H	0.0298778	0.0282589	1.05729	0.290381	0.626412	0.0398247	0.500704	1.24692	0.217963	0.602158	-0.0059847	0.401439	-0.0986854	0.921673	0.983114
SUPT3H	0.0382103	0.0476644	0.801653	0.422754	0.732528	0.0399723	2.54865	0.764209	0.448165	0.768968	0.0295824	2.51	0.255584	0.799029	0.953225
SUPT4H1	0.0210477	0.0150696	1.3967	0.162505	0.4919	-0.0112712	0.0570824	-0.536775	0.594571	0.852359	0.0553723	0.0423063	2.55882	0.0128393	0.278322
SUPT5H	0.00945471	0.0215917	0.437885	0.661469	0.866133	0.0286255	0.314605	1.20549	0.23342	0.616847	-0.0820606	0.295718	-1.58169	0.118279	0.548519
SUPT6H	-0.0361699	0.0275944	-1.31077	0.189935	0.528004	-0.0213656	0.398556	-0.673014	0.503892	0.805204	-0.0819264	0.386176	-1.46792	0.146654	0.583871
SUPT7L	-0.0217027	0.019069	-1.13811	0.255073	0.593817	-0.00954576	0.256824	-0.452273	0.652936	0.876141	-0.0757141	0.193684	-1.70191	0.0932588	0.509785
SUPV3L1	0.0209844	0.0275393	0.76198	0.446072	0.750097	0.0317885	0.410512	1.02681	0.309222	0.676262	-0.019981	0.338027	-0.331452	0.741304	0.934901
SURF1	-0.0100072	0.0103347	-0.968309	0.33289	0.663616	-0.0145017	0.0749273	-1.26499	0.211463	0.597472	0.00949558	0.0676206	0.397634	0.692123	0.917378
SURF4	-0.0200523	0.019139	-1.04772	0.294767	0.629526	-0.0286196	0.230259	-1.32327	0.191484	0.579749	0.0108752	0.196496	0.264649	0.792066	0.950233
SURF6	-0.0104188	0.0112492	-0.926181	0.354352	0.680492	-0.0194699	0.112819	-1.6009	0.115402	0.481279	0.0431891	0.140967	1.45919	0.149035	0.585175
SUSD1	-0.00145364	0.0305497	-0.0475827	0.962049	0.988759	-0.0221849	0.497989	-0.651808	0.51737	0.812268	0.0844766	0.515843	1.2191	0.226944	0.660415
SUSD4	-0.0661554	0.0554394	-1.19329	0.232755	0.571467	-0.00397773	1.85868	-0.0615796	0.951132	0.986232	-0.240047	1.82086	-2.22216	0.0295418	0.351769
SUSD5	0.00409109	0.010491	0.389961	0.696566	0.883777	-0.0027667	0.0898431	-0.243033	0.808927	0.941929	0.0427289	0.0912284	1.58129	0.118369	0.548519
SUSD6	-0.0435279	0.0146196	-2.97736	0.00290746	0.0828374	-0.0475078	0.155879	-2.98692	0.00427651	0.139603	-0.0218521	0.170054	-0.588715	0.557968	0.859467
SUV39H2	-0.0172138	0.00936879	-1.83735	0.066158	0.336598	-0.0166831	0.0911598	-1.74911	0.0861196	0.438371	-0.0317655	0.141243	-0.635977	0.52767	0.851018
SUZ12	0.00798643	0.0400866	0.199229	0.842083	0.944587	0.0309041	1.08566	0.703279	0.484991	0.793621	-0.105664	1.06741	-1.07979	0.283984	0.705218
SV2A	-0.00840474	0.0549729	-0.152889	0.878486	0.960486	-0.0590336	1.36809	-0.932653	0.355271	0.706741	0.147019	1.19426	1.32567	0.189386	0.627341
SV2B	-9.59576e-05	0.0145291	-0.0066045	0.99473	0.99818	0.0077135	0.167525	0.37824	0.706778	0.899396	-0.00814604	0.0511482	-0.393434	0.695207	0.917782
SV2C	-0.17686	0.0610543	-2.89676	0.00377038	0.0922945	-0.243606	2.34423	-3.46762	0.00105655	0.0932018	0.029159	2.19289	0.236253	0.813934	0.956196
SVBP	0.012601	0.0110279	1.14265	0.253183	0.591356	0.00102765	0.100396	0.0863861	0.931488	0.981657	0.0833298	0.102619	2.83356	0.00602589	0.234947
SVEP1	-0.0986275	0.0358412	-2.75179	0.00592704	0.112448	-0.128811	0.660503	-3.05959	0.00348714	0.132576	-0.0191548	0.56977	-0.280391	0.780014	0.945278
SVIL	-0.0629941	0.038606	-1.63172	0.102739	0.405275	-0.0436973	0.518179	-1.03594	0.304981	0.67323	-0.162567	0.584046	-1.69662	0.0950539	0.511709
SVIP	0.0443653	0.0163343	2.71608	0.00660597	0.117424	0.0454255	0.131758	2.42401	0.0189655	0.255907	0.0410125	0.135557	1.23068	0.222606	0.65739
SVOP	-0.0157851	0.0423572	-0.372666	0.709397	0.88909	-0.0302127	1.07564	-0.608253	0.545643	0.82722	0.0226712	1.01216	0.279565	0.780645	0.94534
SWAP70	-0.0255389	0.0310272	-0.823114	0.410443	0.723931	0.00496263	0.516319	0.142784	0.887007	0.96778	-0.145243	0.609762	-2.10946	0.038522	0.387369
SWI5	-0.00983112	0.00904182	-1.08729	0.276907	0.61432	-0.0114504	0.0758429	-1.15694	0.252535	0.633603	-0.00165854	0.0755296	-0.0745936	0.940753	0.987864
SWT1	-0.0176738	0.0281807	-0.627159	0.530555	0.800339	-0.00246844	0.454269	-0.0753857	0.940195	0.983231	-0.0611064	0.44638	-1.10419	0.273334	0.698041
SYAP1	-0.0363475	0.0207826	-1.74894	0.0803014	0.366286	-0.0232303	0.243787	-1.02532	0.309915	0.676308	-0.105944	0.263108	-2.03006	0.0461942	0.41294
SYBU	-0.0260016	0.0435652	-0.596844	0.550611	0.814446	0.0220345	1.34354	0.457429	0.649251	0.874236	-0.241817	1.30887	-2.36838	0.0206625	0.308848
SYCE1	-0.020538	0.0346863	-0.592107	0.553779	0.815647	0.0198262	0.275949	0.441401	0.661268	0.879762	-0.0801718	0.278733	-1.46848	0.146503	0.583871
SYCP2	0.0057445	0.0214426	0.267901	0.788775	0.923261	-0.0101646	0.123366	-0.379585	0.706276	0.899396	0.0341746	0.154141	0.954674	0.343063	0.744399
SYCP2L	-0.0132299	0.0326786	-0.404848	0.685589	0.878582	0.0237698	0.32795	0.555906	0.581105	0.846496	-0.065191	0.316122	-1.28654	0.202539	0.640958
SYCP3	-0.017599	0.00816846	-2.15451	0.0312003	0.245412	-0.0115685	0.056089	-1.37273	0.175675	0.562623	-0.111233	0.122373	-3.34965	0.00131249	0.179177
SYDE2	0.00475786	0.00639137	0.744419	0.456623	0.755416	0.00632746	0.0330486	0.885139	0.380119	0.722477	-0.00149624	0.0249123	-0.104857	0.916793	0.981418
SYF2	-0.0065785	0.0177559	-0.370497	0.711013	0.889818	-0.0119647	0.150627	-0.578461	0.565492	0.838332	0.00851035	0.136607	0.245829	0.806542	0.954041
SYMPK	-0.0312041	0.0328607	-0.949586	0.342322	0.669804	-0.0230484	0.536674	-0.638037	0.526224	0.816796	-0.0703257	0.524235	-0.888876	0.37719	0.763912
SYN1	-0.0088455	0.0513408	-0.17229	0.86321	0.953218	-0.0580772	0.78293	-0.912751	0.366185	0.715303	0.0830103	0.686311	0.955097	0.342851	0.744399
SYN2	0.122793	0.0571843	2.14732	0.031768	0.24717	0.124254	3.87088	1.97338	0.0537288	0.367586	0.115913	3.88124	0.848424	0.399125	0.778432
SYN3	0.157902	0.0747168	2.11334	0.0345714	0.25812	0.277983	2.12096	3.08595	0.00345592	0.132576	-0.106875	2.06937	-0.798997	0.427098	0.795661
SYNC	-0.0336537	0.0207069	-1.62524	0.104112	0.407074	-0.0418592	0.188946	-1.93648	0.0582021	0.37792	0.057777	0.379867	0.800727	0.426216	0.7953
SYNCRIP	-0.0134977	0.0184947	-0.729813	0.465504	0.760443	-0.0147625	0.194219	-0.713669	0.478594	0.790976	-0.00845709	0.20826	-0.204798	0.83833	0.962147
SYNDIG1	-0.177809	0.0531667	-3.34437	0.000824695	0.0497382	-0.164853	2.20505	-2.72662	0.00867938	0.190682	-0.221996	2.21071	-1.98819	0.0507456	0.426101
SYNE1	0.127029	0.0481449	2.63848	0.00832776	0.131088	0.177964	3.05376	3.42164	0.00121343	0.0986161	-0.17784	3.05599	-1.3976	0.166696	0.607272
SYNE2	-0.00491309	0.0177713	-0.276462	0.782194	0.920031	0.0284236	0.168902	1.35818	0.180217	0.568105	-0.0911069	0.150338	-2.7074	0.00853449	0.262345
SYNE3	-0.00804123	0.00673233	-1.19442	0.232314	0.571308	-0.008076	0.026651	-1.11334	0.270636	0.645506	-0.0078252	0.038675	-0.43276	0.666534	0.905546
SYNGAP1	-0.00944194	0.025394	-0.371817	0.710029	0.889287	-0.00162207	0.388901	-0.0559531	0.955592	0.987235	-0.0352294	0.36363	-0.669201	0.505593	0.840471
SYNGR1	-0.0505979	0.0330207	-1.53231	0.125446	0.443001	-0.0587748	0.721302	-1.54335	0.128756	0.501346	-0.0258265	0.557751	-0.389632	0.698004	0.919268
SYNGR2	0.0010314	0.00784244	0.131515	0.895368	0.965379	0.000225898	0.0433189	0.0275979	0.978088	0.994383	0.0100459	0.0531953	0.366871	0.715127	0.926506
SYNGR3	-0.0472558	0.0254091	-1.8598	0.0629139	0.331467	-0.0651223	0.390043	-2.12145	0.0386252	0.322044	-0.00837649	0.280006	-0.18498	0.853785	0.966151
SYNJ1	-0.0406373	0.0380424	-1.06821	0.285425	0.621641	-0.0459347	0.905111	-1.04762	0.299615	0.668963	-0.0245079	0.869139	-0.320325	0.749686	0.936107
SYNJ2	0.0166683	0.00810819	2.05574	0.039808	0.272477	0.014704	0.0793627	1.70599	0.093923	0.451732	0.0317807	0.0667172	1.32936	0.188092	0.625172
SYNM	-0.00583642	0.0106736	-0.54681	0.584509	0.831593	-0.00512776	0.0932296	-0.454872	0.651078	0.87507	-0.0119736	0.107551	-0.360926	0.719295	0.927538
SYNPO	0.00614399	0.017983	0.341655	0.73261	0.899974	-0.01513	0.078848	-0.48506	0.630463	0.866615	0.0167355	0.0652847	0.760397	0.449598	0.811285
SYNPO2	0.000590103	0.0211619	0.0278852	0.977754	0.992909	0.0144351	0.241106	0.561505	0.576844	0.8451	-0.0285087	0.160606	-0.764926	0.446915	0.80897
SYNPR	0.129777	0.0633598	2.04826	0.040535	0.273724	0.0932732	1.02463	1.20105	0.236298	0.618513	0.202446	0.803953	1.8476	0.0696767	0.464588
SYNPR-AS1	-0.0172083	0.0107279	-1.60407	0.108699	0.414492	-0.0252933	0.0498716	-2.15493	0.0364121	0.315995	0.0238197	0.0792276	0.900872	0.370779	0.760785
SYNRG	-0.00876244	0.0279931	-0.313021	0.754264	0.909079	-0.0129639	0.611029	-0.41121	0.682593	0.889395	0.00689372	0.586884	0.113276	0.910139	0.980151
SYP	-0.113612	0.0468668	-2.42414	0.0153447	0.17935	-0.0898536	1.33134	-1.60991	0.113418	0.478167	-0.170422	1.04416	-1.97462	0.0523003	0.431935
SYPL1	0.0017746	0.0129975	0.136533	0.8914	0.964649	-0.00248133	0.137833	-0.166	0.868795	0.962295	0.014967	0.121258	0.568715	0.57139	0.866162
SYS1-DBNDD2	-0.0197281	0.0128205	-1.53879	0.123857	0.439914	-0.0159903	0.11998	-1.1511	0.254908	0.635318	-0.0412075	0.156127	-1.23745	0.220101	0.656101
SYT1	0.045208	0.0535478	0.844255	0.398527	0.714841	0.0544662	6.21994	0.959219	0.341847	0.698021	-0.0291921	6.08853	-0.181357	0.856617	0.966151
SYT10	0.0078093	0.00898968	0.868696	0.385014	0.704966	0.00873562	0.0728776	0.90227	0.371036	0.719162	0.00201669	0.0656911	0.083296	0.933856	0.98597
SYT11	-0.123004	0.0459423	-2.67736	0.00742044	0.123539	-0.160663	1.03843	-3.07786	0.00331134	0.132576	0.00643077	1.07058	0.0664512	0.94721	0.988934
SYT12	-0.0101361	0.0297814	-0.34035	0.733593	0.900111	-0.0374297	0.410655	-1.07177	0.288728	0.660973	0.062624	0.365179	1.09827	0.275891	0.699804
SYT13	-0.00815853	0.0115473	-0.706533	0.479857	0.770144	-0.00183299	0.108375	-0.14139	0.888104	0.96778	-0.0324449	0.0983229	-1.27723	0.205786	0.642929
SYT14	-0.0178353	0.0524736	-0.339891	0.733939	0.900111	-0.0128664	1.74577	-0.21658	0.829376	0.949315	-0.0354725	1.77375	-0.316933	0.752248	0.937288
SYT16	-0.0912927	0.0461523	-1.97807	0.0479204	0.290794	-0.0631554	1.9226	-1.24766	0.217695	0.602127	-0.229942	1.92413	-2.04637	0.0445182	0.410712
SYT17	-0.00455706	0.00786147	-0.579671	0.562136	0.820481	0.00239642	0.056451	0.253266	0.801052	0.94027	-0.0200556	0.0211662	-1.41973	0.160172	0.597682
SYT2	-0.00528116	0.00973894	-0.542273	0.587631	0.832624	-0.0102846	0.0563363	-0.999806	0.321992	0.685082	0.03799	0.0960973	1.25583	0.213435	0.649057
SYT3	-0.0174449	0.0126273	-1.38153	0.167118	0.497527	-0.00823346	0.104923	-0.603157	0.549002	0.828869	-0.072062	0.1417	-2.16797	0.0336006	0.367403
SYT4	-0.000631898	0.0239873	-0.026343	0.978984	0.993264	0.00819317	0.337008	0.300541	0.764952	0.925641	-0.0308943	0.225205	-0.611981	0.542559	0.854166
SYT5	-0.0427725	0.0194605	-2.19791	0.0279555	0.233717	-0.057551	0.195213	-2.46915	0.0168337	0.246524	-0.00875984	0.140275	-0.247735	0.805073	0.953836
SYT7	0.00351364	0.0217284	0.161708	0.871536	0.957927	0.00428465	0.281492	0.177896	0.859489	0.958883	0.000142264	0.258742	0.0028247	0.997754	0.999532
SYT9	-0.00902494	0.0063935	-1.41158	0.158074	0.485722	-0.0107098	0.0280413	-1.56237	0.124211	0.495813	0.00224344	0.0413308	0.126553	0.899661	0.976941
SYTL2	0.0156148	0.019753	0.790503	0.429234	0.738111	-0.00601683	0.259276	-0.265519	0.79165	0.936142	0.0840536	0.177121	2.08534	0.0407262	0.395418
SYTL3	0.0156745	0.00660112	2.37453	0.0175713	0.187539	0.0228763	0.0345387	3.24402	0.00205284	0.114067	-0.0353207	0.0395552	-1.88226	0.0640025	0.453851
SYVN1	-0.00708904	0.0160035	-0.442967	0.65779	0.865221	-0.0110858	0.116827	-0.628436	0.532598	0.821071	0.0115001	0.100678	0.302287	0.763577	0.940328
SZRD1	-0.0116874	0.0133358	-0.876392	0.380817	0.701636	-0.00746167	0.167942	-0.512749	0.610279	0.857278	-0.0338402	0.146243	-1.01564	0.313337	0.725656
SZT2	-0.0255584	0.0301476	-0.847776	0.396563	0.713591	-0.0257405	0.354666	-0.735928	0.465063	0.780763	-0.0250322	0.365504	-0.421	0.675059	0.909472
TAB1	-0.0180954	0.0256086	-0.706614	0.479807	0.770144	5.96027e-05	0.377559	0.00208197	0.998347	0.999671	-0.0907993	0.36473	-1.58493	0.117538	0.547936
TAB2	0.030715	0.0379178	0.81004	0.417917	0.729398	0.023747	0.867598	0.552219	0.583143	0.847069	0.055062	0.798751	0.684993	0.495635	0.836713
TAB3	-0.012548	0.023252	-0.539652	0.589437	0.832978	-0.00952664	0.275626	-0.350445	0.727407	0.907901	-0.0207842	0.238588	-0.463076	0.644762	0.898514
TAC1	-0.109866	0.051758	-2.12268	0.0337808	0.255769	-0.102735	0.548165	-1.6793	0.100568	0.460993	-0.127824	0.625898	-1.31663	0.192986	0.630404
TACC1	-0.0298357	0.0376209	-0.793063	0.427741	0.737535	0.000150302	0.890483	0.00355148	0.99718	0.998909	-0.14279	0.74832	-1.7384	0.0865846	0.497711
TACC2	-0.0804439	0.0379311	-2.12079	0.0339396	0.256635	-0.056717	0.745605	-1.30282	0.198324	0.585061	-0.155235	0.757753	-2.00843	0.0484995	0.419087
TACO1	-0.0170115	0.0062025	-2.74268	0.00609392	0.113747	-0.0163096	0.0437285	-2.34708	0.0227283	0.269936	-0.0197622	0.0301322	-1.43657	0.155344	0.591383
TACR1	-0.0321981	0.065816	-0.489214	0.62469	0.851032	-0.0896736	1.68426	-1.1707	0.247377	0.630068	0.129939	1.69	1.01	0.316164	0.727166
TADA1	-0.0139808	0.0157538	-0.887452	0.374836	0.698043	-0.0124992	0.137242	-0.731519	0.467716	0.781944	-0.0223818	0.136949	-0.550093	0.584207	0.871408
TADA2A	0.00914846	0.0196609	0.465313	0.641707	0.858425	0.0154624	0.288473	0.739997	0.4626	0.77859	-0.0396038	0.351643	-0.682092	0.497456	0.836713
TADA2B	-0.000809476	0.0146354	-0.0553093	0.955892	0.987579	-0.0088065	0.0898356	-0.516231	0.608212	0.856947	0.0214882	0.100682	0.754355	0.453194	0.814027
TADA3	-0.0233163	0.0175481	-1.32871	0.183944	0.520782	-0.0446681	0.194232	-2.26638	0.0275776	0.288699	0.0583488	0.179591	1.51379	0.13463	0.567035
TAF1	-0.0562724	0.0412563	-1.36397	0.172576	0.505756	-0.0550056	0.802255	-1.1732	0.246013	0.628272	-0.0606186	0.803585	-0.698039	0.48749	0.834687
TAF10	-0.0190735	0.00938027	-2.03337	0.0420155	0.276589	-0.0280246	0.0811335	-2.80737	0.00699608	0.174707	0.0484676	0.0943563	1.76752	0.0815469	0.488183
TAF11	-0.063132	0.0318209	-1.98398	0.0472585	0.289156	-0.0788839	0.305049	-1.75254	0.08707	0.439037	-0.0473935	0.298176	-1.05338	0.29583	0.713276
TAF12	0.00444874	0.0194414	0.228828	0.819003	0.934224	0.00316239	0.193152	0.141189	0.888261	0.96778	0.00837883	0.1895	0.214017	0.831163	0.960491
TAF13	-0.025233	0.0178994	-1.40971	0.158626	0.486275	-0.0376468	0.14981	-1.88403	0.065126	0.394649	0.0251814	0.138438	0.625339	0.533962	0.852904
TAF15	-0.0383785	0.0401379	-0.956165	0.338989	0.668511	-0.00934017	1.39824	-0.207991	0.836041	0.951463	-0.153735	1.33273	-1.71762	0.0903346	0.503464
TAF1A	-0.0153588	0.0120329	-1.27641	0.201811	0.537858	-0.021145	0.100113	-1.5593	0.124937	0.496983	0.0060672	0.0979778	0.232506	0.816831	0.957264
TAF1B	-0.0251721	0.0325424	-0.773517	0.439216	0.745706	-0.0492816	0.470024	-1.35454	0.181367	0.569223	0.0712929	0.502184	0.979631	0.330678	0.737656
TAF1C	-0.0392354	0.0158678	-2.47265	0.0134116	0.168719	-0.026476	0.188306	-1.3657	0.177857	0.565702	-0.0651345	0.122057	-2.35824	0.0211911	0.31088
TAF1D	0.0336445	0.046929	0.716924	0.473421	0.766488	0.102057	1.1395	1.82146	0.0742395	0.416526	-0.127143	1.07832	-1.48016	0.143365	0.580602
TAF2	-0.0538312	0.0318426	-1.69054	0.0909246	0.385804	-0.0430838	0.592801	-1.19504	0.237445	0.620348	-0.0919581	0.591244	-1.35423	0.180066	0.620507
TAF3	-0.0230983	0.0302347	-0.763967	0.444887	0.749427	-0.0100011	0.548747	-0.295858	0.768506	0.926631	-0.0754822	0.546252	-1.11653	0.268055	0.693486
TAF4	0.0148935	0.0258998	0.575042	0.565263	0.821248	0.029266	0.370765	1.02928	0.308067	0.675593	-0.0551462	0.430971	-0.87858	0.382667	0.767338
TAF4B	-0.0576616	0.0262838	-2.1938	0.0282495	0.234667	-0.0517257	0.368271	-1.78851	0.0794665	0.429923	-0.0858288	0.373585	-1.36236	0.1775	0.618838
TAF5	0.00907571	0.00825362	1.0996	0.271505	0.610899	0.00919727	0.0616335	1.03047	0.307515	0.67547	0.00835803	0.0645268	0.385409	0.701116	0.920854
TAF5L	-0.0395079	0.0213546	-1.85008	0.0643015	0.334808	-0.0372706	0.267341	-1.54202	0.129078	0.501685	-0.0474683	0.215582	-1.04117	0.301416	0.717783
TAF6	0.00996219	0.0128016	0.7782	0.436451	0.743812	0.00867089	0.136278	0.623802	0.53546	0.822677	0.0171768	0.104604	0.522794	0.602858	0.879224
TAF6L	-0.0530524	0.0159274	-3.33088	0.00086572	0.0506405	-0.0498709	0.124475	-2.58561	0.0128081	0.220639	-0.0598723	0.105837	-2.12012	0.037581	0.38324
TAF7	-0.0731247	0.0206685	-3.53798	0.000403202	0.0337579	-0.0708828	0.278283	-3.11519	0.00297757	0.128557	-0.0837005	0.251676	-1.69362	0.094831	0.511465
TAF8	-0.00646717	0.0125714	-0.514437	0.606947	0.842161	0.00258017	0.150225	0.195752	0.84556	0.955134	-0.0975706	0.168344	-2.33276	0.0225729	0.318756
TAF9B	0.00436593	0.00858097	0.508792	0.610898	0.844299	-0.00217299	0.0481043	-0.225858	0.822189	0.946255	0.0297991	0.0501777	1.57049	0.12086	0.551774
TAGLN	0.00142903	0.0112679	0.126823	0.89908	0.967156	-0.00383978	0.118166	-0.285609	0.776302	0.929554	0.0138677	0.0666204	0.671335	0.50424	0.840172
TAGLN3	-0.0206592	0.0370595	-0.55746	0.577213	0.827471	-0.0145252	0.657112	-0.355213	0.723854	0.906495	-0.0488624	0.581553	-0.55727	0.579258	0.869784
TALDO1	-0.0159063	0.0202914	-0.783894	0.433102	0.741782	-0.0062764	0.189428	-0.276734	0.783071	0.933105	-0.0545326	0.222037	-1.20054	0.234019	0.667948
TAMM41	-0.0276442	0.0362566	-0.76246	0.445785	0.749833	-0.0348839	0.667924	-0.847905	0.400341	0.737166	-0.00247146	0.666048	-0.0322159	0.974393	0.994318
TANC1	-0.00396431	0.0111164	-0.356617	0.721379	0.894323	-0.00965984	0.0818794	-0.811201	0.420914	0.752009	0.0346507	0.0846282	1.11753	0.26798	0.693486
TANC2	0.0134359	0.0489696	0.274372	0.783799	0.921301	0.0799645	2.24359	1.44277	0.155028	0.536966	-0.223325	2.11438	-2.13592	0.0362234	0.379443
TANGO2	-0.0229988	0.0259345	-0.886803	0.375185	0.698387	-0.0042601	0.305486	-0.139938	0.889244	0.96817	-0.0725875	0.247021	-1.46574	0.147246	0.583871
TANGO6	-0.0399094	0.0359716	-1.10947	0.267227	0.60604	-0.0424089	0.749364	-1.06192	0.293133	0.664465	-0.0291618	0.691688	-0.352139	0.725804	0.929498
TANK	0.0247819	0.0291144	0.851191	0.394663	0.711721	0.0150514	0.615097	0.471722	0.639081	0.869418	0.0731775	0.553049	1.02838	0.307351	0.722175
TAOK1	-0.0690666	0.0470172	-1.46896	0.141843	0.466062	-0.0232028	1.5804	-0.4387	0.66268	0.880424	-0.241873	1.44753	-2.35597	0.0213107	0.310889
TAOK2	-0.0233775	0.01533	-1.52494	0.127273	0.444206	-0.0146945	0.186611	-0.833034	0.408601	0.744188	-0.0501746	0.156411	-1.61913	0.109965	0.535863
TAOK3	0.0509561	0.0430167	1.18457	0.236189	0.575481	0.0376645	1.32798	0.782221	0.4376	0.762394	0.103505	1.26101	1.0811	0.283402	0.70448
TAPBP	0.01449	0.0200688	0.722014	0.470286	0.764339	0.0151521	0.307199	0.681323	0.498663	0.802471	0.0115857	0.237424	0.248752	0.804289	0.953588
TAPT1	-0.045315	0.0344683	-1.31468	0.188616	0.525954	-0.0450425	0.576987	-1.17168	0.246618	0.628983	-0.046432	0.525692	-0.596505	0.552783	0.858076
TAPT1-AS1	-0.0107692	0.0479514	-0.224586	0.822301	0.936231	-0.00645726	1.06446	-0.119131	0.905627	0.971931	-0.026294	1.02135	-0.255657	0.798974	0.953225
TARBP1	-0.141775	0.0559537	-2.5338	0.0112835	0.154815	-0.184365	1.5473	-2.9528	0.00470211	0.146259	0.031933	1.40174	0.253242	0.800901	0.953375
TARS	0.0171438	0.0147244	1.16431	0.244297	0.583788	0.00809725	0.159457	0.515485	0.608379	0.856947	0.0826659	0.180741	1.95547	0.0545635	0.434347
TARS2	0.00675643	0.0198026	0.341188	0.732962	0.899974	-0.0141371	0.19948	-0.587638	0.559295	0.834179	0.0506604	0.196882	1.45269	0.150827	0.586135
TARSL2	0.0249133	0.034434	0.723507	0.469368	0.763599	0.0753262	0.793399	1.97197	0.0538945	0.368088	-0.193699	0.940723	-2.43509	0.017468	0.303041
TASP1	-0.0981866	0.0530222	-1.8518	0.0640546	0.334162	-0.159508	1.26019	-2.60251	0.0120026	0.212408	0.084218	1.211	0.796715	0.42834	0.796305
TATDN1	0.00879664	0.0271676	0.323791	0.746096	0.905313	0.00517853	0.501747	0.17736	0.859909	0.959008	0.032132	0.531429	0.433331	0.666121	0.905526
TATDN3	-0.124918	0.0379109	-3.29505	0.000984052	0.0544007	-0.0560917	0.598886	-1.164	0.249883	0.631457	-0.236699	0.546716	-3.85428	0.000256599	0.128902
TAX1BP1	-0.0667569	0.0368289	-1.81262	0.0698902	0.346423	-0.0462018	1.00044	-1.10705	0.273323	0.647446	-0.139101	0.977489	-1.77662	0.0800226	0.484581
TAZ	-0.0411296	0.0363375	-1.13188	0.257686	0.596101	-0.0294932	0.480619	-0.674478	0.50311	0.804921	-0.0670978	0.425472	-1.02717	0.307916	0.722221
TBC1D1	-0.0157411	0.0393877	-0.399646	0.689417	0.879892	0.0226388	0.872859	0.509277	0.612693	0.858051	-0.155951	0.872043	-1.83549	0.0707274	0.468569
TBC1D10B	0.0199027	0.0140012	1.4215	0.155171	0.4835	0.0230321	0.141062	1.49645	0.140527	0.519138	0.00488679	0.125377	0.144946	0.885175	0.97338
TBC1D12	0.0280972	0.0289629	0.97011	0.331992	0.662987	0.00844477	0.477656	0.267603	0.790054	0.936108	0.1331	0.410193	1.82469	0.072544	0.469904
TBC1D13	0.0229227	0.0154754	1.48123	0.138545	0.46131	0.0240915	0.153318	1.47878	0.145176	0.525904	0.0121245	0.161733	0.244846	0.807444	0.954197
TBC1D14	-0.0418035	0.0266282	-1.56989	0.11644	0.428583	-0.0222234	0.459399	-0.755534	0.453307	0.773036	-0.130726	0.417464	-2.08548	0.0407127	0.395418
TBC1D15	-0.0468868	0.0341104	-1.37456	0.169267	0.500567	-0.00489113	0.623011	-0.123388	0.902271	0.971931	-0.166701	0.632089	-2.48973	0.0151891	0.292955
TBC1D16	-0.0225334	0.0198671	-1.1342	0.25671	0.595118	-0.0233223	0.260018	-1.07188	0.288677	0.660973	-0.0185774	0.260298	-0.3813	0.704148	0.922209
TBC1D17	-0.0281776	0.0190406	-1.47987	0.138907	0.461793	-0.0387705	0.235972	-1.73475	0.0886564	0.440914	-0.000135767	0.160331	-0.00373365	0.997032	0.99947
TBC1D19	-0.0653954	0.0446301	-1.46527	0.142846	0.46688	-0.0461508	0.976172	-0.917168	0.36325	0.713171	-0.136363	1.21605	-1.41121	0.162661	0.600252
TBC1D2	0.00521326	0.0174033	0.299556	0.764516	0.912547	-0.00483683	0.179402	-0.243083	0.808889	0.941929	0.0379253	0.154098	1.05646	0.29443	0.71207
TBC1D20	-0.00136862	0.0176383	-0.0775935	0.938151	0.981277	0.00636414	0.230864	0.333437	0.740133	0.913336	-0.0466029	0.271397	-1.00953	0.316234	0.727166
TBC1D22A	-0.0688645	0.0517558	-1.33057	0.183332	0.520319	-0.0334206	1.20527	-0.523939	0.602552	0.855203	-0.137161	1.25415	-1.54906	0.125926	0.555746
TBC1D22B	-0.0762576	0.0283205	-2.69267	0.00708833	0.121152	-0.0606463	0.367435	-1.69956	0.0951638	0.45287	-0.102826	0.300212	-2.20887	0.0304954	0.355251
TBC1D23	-0.0513895	0.0318068	-1.61567	0.106165	0.41131	-0.049573	0.529291	-1.38656	0.17144	0.558265	-0.0582832	0.482898	-0.836806	0.40558	0.781595
TBC1D24	-0.0279155	0.0170174	-1.64041	0.100921	0.402751	-0.0312016	0.0755397	-1.3373	0.189072	0.577258	-0.0241804	0.0811536	-0.972086	0.334391	0.739717
TBC1D25	0.0252051	0.0148459	1.69778	0.08955	0.383682	0.0349692	0.17377	2.18535	0.0333487	0.305371	-0.0351615	0.179346	-0.883733	0.379898	0.765826
TBC1D2B	0.0389082	0.0259545	1.4991	0.133849	0.454182	0.0585219	0.420569	2.0691	0.0434779	0.334063	-0.0656713	0.425438	-1.00553	0.318143	0.728175
TBC1D30	-0.0442097	0.0255242	-1.73207	0.083262	0.37207	-0.039456	0.469874	-1.36498	0.178083	0.565831	-0.0610352	0.435616	-1.12234	0.265594	0.692871
TBC1D31	0.00189281	0.0191762	0.0987065	0.921371	0.975758	0.0243052	0.249719	1.12773	0.264563	0.640606	-0.0832689	0.255517	-1.98203	0.0514457	0.428863
TBC1D32	0.0327612	0.0383834	0.853524	0.393369	0.710677	0.0388419	0.945719	0.9051	0.369549	0.718096	0.00844111	0.870035	0.0983536	0.921936	0.983114
TBC1D4	-0.0695408	0.0388674	-1.78918	0.0735859	0.35325	-0.068248	0.928624	-1.59621	0.116446	0.482702	-0.0756935	0.787619	-0.8115	0.419872	0.792292
TBC1D5	0.0748076	0.0491697	1.52142	0.128155	0.445009	0.055908	2.12339	1.02051	0.312168	0.677321	0.153094	2.15397	1.37305	0.174168	0.615309
TBC1D7	-0.0225969	0.0168667	-1.33973	0.180332	0.516883	-0.0263885	0.162326	-1.37735	0.174251	0.560878	-0.00953465	0.179558	-0.268122	0.789403	0.948429
TBC1D8	0.0410393	0.0333576	1.23028	0.218592	0.554199	0.0416851	0.683445	1.10677	0.273442	0.647446	0.0386894	0.76485	0.538536	0.591934	0.875811
TBC1D8B	-0.00313033	0.00946574	-0.330701	0.740871	0.902584	-4.01454e-05	0.0611161	-0.00391213	0.996893	0.99887	-0.0207618	0.0783814	-0.847013	0.399906	0.7787
TBC1D9	-0.0682481	0.0282447	-2.41632	0.0156784	0.179711	-0.0654738	0.572617	-2.11083	0.0395692	0.323793	-0.0817142	0.581458	-1.19574	0.235876	0.669446
TBC1D9B	0.0105474	0.025966	0.406202	0.684594	0.878166	0.0386418	0.412189	1.37267	0.175693	0.562623	-0.149657	0.457473	-2.22627	0.0292525	0.350898
TBCA	-0.0176806	0.0348404	-0.507473	0.611823	0.845069	0.0115853	0.902769	0.311579	0.756595	0.921696	-0.228277	1.0181	-2.28865	0.0251555	0.32894
TBCB	-0.0407557	0.0249743	-1.63191	0.102699	0.405252	-0.0445976	0.293013	-1.69236	0.0965081	0.455006	-0.00687918	0.278692	-0.0879101	0.930306	0.98477
TBCC	0.00506525	0.0088475	0.572507	0.566979	0.822664	0.0033368	0.073702	0.329917	0.742776	0.914502	0.0106991	0.0511589	0.585934	0.559825	0.860021
TBCCD1	-0.00732194	0.0109774	-0.667002	0.504771	0.783656	-0.00839172	0.0917346	-0.68848	0.494183	0.799666	-0.00272831	0.100331	-0.10802	0.914292	0.980541
TBCD	0.0494584	0.0431042	1.14741	0.25121	0.590146	0.0835776	0.93888	1.71575	0.0921071	0.448731	-0.0736605	0.952525	-0.796042	0.428729	0.796481
TBCK	0.0136515	0.0488655	0.279369	0.779961	0.919258	0.0381309	1.753	0.65145	0.517599	0.812268	-0.04265	1.61693	-0.480467	0.63241	0.89378
TBK1	-0.0642171	0.0297405	-2.15925	0.0308308	0.243818	-0.0464319	0.462533	-1.39911	0.167664	0.551972	-0.136754	0.427211	-2.04045	0.045121	0.410712
TBKBP1	-0.0524438	0.0180435	-2.90652	0.00365479	0.0919988	-0.0513535	0.203009	-2.3391	0.0231712	0.271582	-0.054713	0.156486	-1.72744	0.0885473	0.500211
TBL1X	-0.0119607	0.00608939	-1.96419	0.0495085	0.294816	-0.00841264	0.0286845	-1.21177	0.231029	0.615609	-0.0237953	0.0249813	-1.87671	0.064772	0.456884
TBL1XR1	-0.0531365	0.0446899	-1.189	0.234438	0.573511	-0.121445	1.61695	-2.42961	0.0185719	0.253864	0.218973	1.8247	2.19488	0.0315275	0.360662
TBL2	-0.0157816	0.00979877	-1.61057	0.107273	0.411908	-0.0143222	0.0724897	-1.34453	0.184561	0.572929	-0.0238102	0.0660648	-0.95301	0.343962	0.745198
TBP	-0.0120136	0.013848	-0.867527	0.385653	0.705149	0.00454136	0.140022	0.302091	0.763777	0.925484	-0.104773	0.173828	-2.94432	0.00440312	0.223271
TBPL1	-0.0327931	0.0255472	-1.28363	0.199272	0.536855	-0.00636924	0.359639	-0.21798	0.82829	0.948634	-0.118545	0.386838	-2.25211	0.0274891	0.340782
TBRG1	-0.0127654	0.0317976	-0.401458	0.688083	0.879377	-0.0608772	0.517956	-1.58918	0.118027	0.486115	0.0938265	0.352106	1.64554	0.104391	0.526698
TBRG4	6.72244e-05	0.011656	0.00576736	0.995398	0.998336	0.00990283	0.104864	0.702924	0.48521	0.793755	-0.0212755	0.062122	-1.02519	0.308841	0.722998
TC2N	-0.00292711	0.00415837	-0.703909	0.48149	0.771158	-0.00462815	0.0118722	-1.01488	0.314818	0.680074	0.00546715	0.00731163	0.539679	0.59115	0.875349
TCAF1	0.0155226	0.0383754	0.404494	0.685849	0.878623	-0.0105646	0.736357	-0.24122	0.810325	0.942075	0.101766	0.670429	1.27795	0.205534	0.642929
TCAF2	-0.0202737	0.0176465	-1.14888	0.250605	0.590051	-0.00644372	0.127312	-0.302742	0.763473	0.925484	-0.0506802	0.109357	-1.60584	0.112861	0.537149
TCAIM	-0.0860606	0.0386134	-2.22877	0.025829	0.224551	-0.0810332	0.867291	-1.86898	0.0672111	0.40015	-0.105339	0.751609	-1.24071	0.218902	0.654758
TCEA1	0.0251018	0.0220982	1.13592	0.25599	0.594156	0.022363	0.307395	0.927379	0.357976	0.709521	0.0394574	0.311853	0.714699	0.477197	0.829603
TCEA2	0.00631746	0.0215589	0.293032	0.769498	0.914219	0.00433207	0.271999	0.174976	0.861771	0.959776	0.0125452	0.210649	0.2861	0.775655	0.944056
TCEA3	-0.00950109	0.0117468	-0.808821	0.418618	0.729494	-0.00350419	0.0945252	-0.245018	0.8074	0.941929	-0.0219349	0.0757931	-1.06514	0.290512	0.711413
TCEAL1	0.011756	0.019845	0.592393	0.553587	0.815647	0.0177879	0.178586	0.823043	0.414208	0.748375	-0.0206639	0.208242	-0.412411	0.681357	0.911895
TCEAL2	-0.0756077	0.0411572	-1.83705	0.0662027	0.336598	-0.0803217	0.400803	-1.72818	0.0908801	0.446283	-0.0584824	0.494219	-0.660163	0.511716	0.844353
TCEAL3	-0.0584549	0.0222396	-2.62841	0.00857841	0.132862	-0.0749605	0.24045	-3.19893	0.00234036	0.118101	0.0913252	0.381722	1.29375	0.200234	0.639595
TCEAL4	-0.00781628	0.0249267	-0.31357	0.753847	0.908894	-0.00521058	0.345285	-0.18994	0.850089	0.955896	-0.0201545	0.363932	-0.337627	0.736666	0.933676
TCEAL5	-0.0413278	0.0144316	-2.86371	0.00418716	0.0966743	-0.0416005	0.139139	-2.71666	0.00891104	0.191437	-0.0391613	0.142644	-0.907418	0.367778	0.758941
TCEAL6	-0.0164856	0.0178862	-0.921694	0.356688	0.682698	-0.0119279	0.143843	-0.642567	0.523303	0.815342	-0.0756036	0.297402	-1.13087	0.26254	0.690169
TCEAL7	-0.0419544	0.0231777	-1.81012	0.0702774	0.347694	-0.0522974	0.207963	-2.00695	0.0500693	0.355062	-0.00277508	0.224505	-0.0547176	0.956522	0.991056
TCEAL8	-0.0282242	0.0121516	-2.32267	0.0201968	0.202736	-0.0279615	0.0970134	-2.07219	0.0431773	0.333627	-0.0293512	0.109506	-1.05016	0.297296	0.713786
TCEAL9	0.0153086	0.00916329	1.67064	0.0947919	0.392554	-0.000816216	0.0754895	-0.082918	0.934232	0.982119	0.120006	0.0665645	4.78438	9.61111e-06	0.0555234
TCEANC2	0.00903959	0.0203833	0.443481	0.657418	0.865151	-0.00574169	0.127973	-0.189003	0.851082	0.955896	0.021143	0.115595	0.769125	0.444435	0.807606
TCERG1	-0.0410672	0.0384812	-1.0672	0.285881	0.622281	-0.0369277	0.992809	-0.79324	0.43121	0.759845	-0.0499977	0.880983	-0.731201	0.467124	0.82236
TCERG1L	-0.017725	0.0168107	-1.05439	0.291705	0.627052	-0.0324343	0.172275	-1.77751	0.0812791	0.433428	0.0648245	0.182318	1.49964	0.138254	0.572936
TCF12	-0.0648882	0.0498905	-1.30061	0.193391	0.531857	-0.0457447	3.41478	-0.83584	0.407034	0.742492	-0.159019	3.46282	-1.31032	0.194418	0.631872
TCF20	-0.0766868	0.0482874	-1.58813	0.112257	0.421109	-0.0613077	1.40532	-1.09416	0.278881	0.651902	-0.121074	1.47809	-1.2719	0.207663	0.643105
TCF25	-0.0442724	0.0504302	-0.877895	0.380001	0.700914	0.00898468	1.3364	0.15285	0.879103	0.964519	-0.192787	1.31907	-1.96402	0.0535433	0.432862
TCF3	-0.00172847	0.0165637	-0.104352	0.91689	0.973449	-0.00801499	0.176479	-0.442403	0.660015	0.879067	0.0302909	0.136862	0.740844	0.461569	0.819068
TCF4	0.15574	0.0549994	2.83167	0.00463051	0.102492	0.171483	4.19844	2.84059	0.00639541	0.167207	0.0788648	4.15201	0.59118	0.556325	0.859175
TCF4-AS1	-0.0229527	0.0222484	-1.03165	0.302234	0.636296	-0.0163182	0.156839	-0.646073	0.521482	0.814201	-0.0459257	0.227962	-0.977144	0.331899	0.737974
TCF7	0.00355256	0.00932786	0.380855	0.703311	0.88664	0.0159703	0.050598	1.58835	0.118284	0.486115	-0.0731448	0.0859998	-2.92716	0.00462465	0.224148
TCF7L1	-0.0119599	0.00546261	-2.18942	0.0285665	0.235084	-0.0147528	0.0246137	-2.61341	0.0116697	0.210385	0.0291721	0.0269697	1.34659	0.183483	0.62265
TCF7L2	0.0286814	0.0328245	0.87378	0.382238	0.702372	0.000838697	0.266244	0.0195533	0.984495	0.994989	0.0680328	0.257866	1.33417	0.18652	0.624292
TCFL5	-0.00696976	0.0224072	-0.31105	0.755762	0.909686	-0.0119066	0.254901	-0.458746	0.648311	0.873587	0.00747806	0.265592	0.168421	0.866743	0.968721
TCHP	-0.0013301	0.0351214	-0.0378716	0.96979	0.990395	0.0169138	0.411368	0.434827	0.665513	0.880796	-0.0818368	0.543298	-1.00154	0.320148	0.730017
TCOF1	0.00413507	0.0155021	0.266742	0.789668	0.923517	-0.00861719	0.17464	-0.488675	0.627108	0.864731	0.0475211	0.160376	1.46103	0.14853	0.585175
TCP1	-0.0453582	0.0176314	-2.57259	0.0100942	0.144342	-0.0628166	0.22674	-3.29381	0.00177416	0.112036	0.0573455	0.216957	1.23975	0.219254	0.654758
TCP11L1	-0.0544217	0.0301906	-1.8026	0.0714509	0.348522	-0.0377424	0.471424	-1.11175	0.271311	0.646315	-0.117496	0.52706	-1.77977	0.0795013	0.483553
TCP11L2	-0.00869886	0.0194173	-0.447995	0.654157	0.863891	-0.014552	0.267856	-0.684866	0.496443	0.801313	0.0209452	0.264602	0.438019	0.662736	0.904649
TCTA	-0.0457628	0.0153624	-2.97888	0.00289308	0.0828374	-0.0449875	0.150304	-2.59495	0.0122385	0.21396	-0.0485974	0.136433	-1.46604	0.147165	0.583871
TCTE3	-0.0072231	0.00848707	-0.851071	0.39473	0.711721	-0.00622351	0.0467373	-0.723652	0.472493	0.784726	-0.044493	0.061719	-0.847265	0.401607	0.779508
TCTEX1D1	-0.010064	0.00388796	-2.58851	0.00963911	0.140442	-0.0108858	0.0129258	-2.60906	0.0118015	0.211548	-0.0046441	0.0104165	-0.433409	0.666065	0.905526
TCTN1	-0.02144	0.0170249	-1.25934	0.207909	0.543984	-0.0189836	0.212115	-1.04128	0.302519	0.671258	-0.0381834	0.19261	-0.802223	0.425236	0.795176
TCTN2	0.0234991	0.0206829	1.13616	0.25589	0.594156	0.0358215	0.230556	1.48232	0.144236	0.524477	-0.0102466	0.222702	-0.256223	0.798539	0.952935
TCTN3	-0.040772	0.0169825	-2.40082	0.0163585	0.181634	-0.0520529	0.208377	-2.75075	0.00814097	0.186027	0.00592004	0.174898	0.153773	0.878236	0.972042
TDG	-0.0961886	0.0340864	-2.82191	0.00477385	0.102917	-0.100319	0.391775	-2.66475	0.0102637	0.199274	-0.0773994	0.589362	-0.963889	0.338456	0.741471
TDO2	-0.000858007	0.00380941	-0.225234	0.821797	0.935982	-0.0013545	0.0106281	-0.350831	0.72712	0.907901	0.017411	0.00148001	0.743433	0.461141	0.818689
TDP1	0.00301565	0.018609	0.162053	0.871264	0.957795	0.00944142	0.222553	0.461637	0.64625	0.87203	-0.0278937	0.241377	-0.621851	0.536082	0.852904
TDP2	0.012232	0.0206213	0.593173	0.553065	0.815419	0.0115184	0.292386	0.504005	0.616367	0.85991	0.0153587	0.276553	0.321061	0.749131	0.936106
TDRD3	-0.0159353	0.042676	-0.373401	0.70885	0.88892	0.00865632	0.954763	0.17572	0.86119	0.959406	-0.0899004	0.847789	-1.05227	0.296333	0.713786
TDRD5	-0.00178734	0.0053216	-0.335866	0.736972	0.901688	-0.00134946	0.0224501	-0.232359	0.817163	0.944803	-0.0040796	0.0253579	-0.307016	0.759753	0.939438
TDRD6	-0.004595	0.0127701	-0.359824	0.718978	0.89327	-0.00718135	0.129016	-0.479842	0.633334	0.867568	0.00232983	0.0718506	0.0951383	0.92448	0.983261
TDRD7	0.0266323	0.025427	1.0474	0.294913	0.629606	-0.00117292	0.340442	-0.0416877	0.966906	0.99094	0.15053	0.360594	2.53452	0.0135244	0.280335
TDRD9	0.00285232	0.00578222	0.49329	0.621807	0.849316	0.00289928	0.0346837	0.461275	0.646507	0.872174	0.00259368	0.022955	0.175852	0.860924	0.967588
TDRKH	0.0103572	0.0103862	0.997212	0.318662	0.650237	0.0149208	0.0787859	1.30672	0.197005	0.584189	-0.0115127	0.0697512	-0.460574	0.646548	0.89915
TDRP	-0.03746	0.025953	-1.44338	0.148913	0.47542	-0.0310003	0.337296	-1.10841	0.27274	0.647111	-0.0774963	0.417326	-1.11299	0.269562	0.695296
TEAD1	-0.0384254	0.0433693	-0.886004	0.375615	0.698738	-0.0476365	1.12007	-0.961771	0.340575	0.697229	-0.0081535	1.10937	-0.0908053	0.927909	0.983789
TEC	-0.0392818	0.0278221	-1.41189	0.157982	0.485716	-0.0249024	0.338615	-0.775217	0.441691	0.766048	-0.0824533	0.344672	-1.48137	0.143045	0.580522
TECPR1	-0.0391206	0.0258701	-1.51219	0.130485	0.448223	-0.0442216	0.320955	-1.48644	0.143145	0.523183	-0.0233003	0.316331	-0.444732	0.657901	0.902582
TECPR2	-0.158958	0.0381547	-4.16614	3.09802e-05	0.0115511	-0.109824	0.796315	-2.46365	0.0170666	0.248078	-0.293556	0.720393	-3.97868	0.000168307	0.111892
TECR	-0.0323935	0.0228223	-1.41938	0.155788	0.483667	-0.0393979	0.366901	-1.60707	0.11404	0.478519	0.0131274	0.322443	0.21005	0.834254	0.961302
TECTA	-0.0266926	0.0113341	-2.35506	0.0185197	0.193644	-0.0226206	0.118179	-1.77261	0.0820978	0.4341	-0.0419057	0.0723842	-1.69894	0.0938197	0.509928
TEF	-0.00638278	0.0237838	-0.268366	0.788417	0.923235	-0.0173038	0.379021	-0.651681	0.517451	0.812268	0.0379448	0.404446	0.709317	0.480509	0.831607
TEFM	-0.0252256	0.024939	-1.01149	0.311781	0.645692	0.00328807	0.344154	0.104121	0.917471	0.975426	-0.0724776	0.220168	-1.78285	0.0789931	0.482377
TEK	0.00447986	0.00669932	0.668704	0.503684	0.783358	0.00618614	0.0393797	0.875524	0.385279	0.72641	-0.010707	0.0461167	-0.507933	0.613133	0.882538
TELO2	0.0174174	0.0141544	1.23053	0.218499	0.554199	-0.000792578	0.153908	-0.0392946	0.968805	0.99177	0.035086	0.061674	1.76595	0.0818116	0.488506
TENM1	0.148921	0.0609872	2.44185	0.0146122	0.176133	0.138909	1.54454	1.87715	0.0664283	0.397587	0.170123	1.54498	1.57988	0.118693	0.548563
TENM2	-0.0261949	0.104807	-0.249934	0.802638	0.927739	-0.0141994	2.30824	-0.112604	0.910924	0.973646	-0.0529941	2.06089	-0.281163	0.779825	0.945254
TENM3	-0.0189949	0.0752357	-0.252473	0.800676	0.92745	0.0215648	3.02254	0.238574	0.812478	0.943109	-0.110462	2.81211	-0.813779	0.418561	0.791078
TENM4	-0.015366	0.0562312	-0.273266	0.784649	0.921657	0.0647024	3.29933	0.99408	0.324745	0.687069	-0.250992	3.35704	-2.24792	0.0277686	0.34241
TEPSIN	0.00157337	0.0088014	0.178763	0.858124	0.951239	0.000602949	0.0760269	0.0614492	0.951235	0.986232	0.0055691	0.0509792	0.279707	0.780536	0.94534
TERF1	-0.014112	0.0339048	-0.416224	0.677246	0.873386	0.0018602	0.678798	0.0483057	0.961656	0.989308	-0.069184	0.624466	-0.967525	0.336649	0.739906
TERF2	-0.0352528	0.0244749	-1.44036	0.149764	0.477235	-0.0484464	0.210001	-1.60306	0.115762	0.481375	-0.0101073	0.232002	-0.242256	0.809298	0.954738
TERF2IP	-0.0876815	0.0674809	-1.29935	0.193823	0.532436	-0.0418613	1.23501	-0.552552	0.583239	0.847069	-0.263626	1.20939	-1.77578	0.0819343	0.488506
TESC	-0.00139277	0.00424087	-0.328417	0.742596	0.902963	-0.0039248	0.0190835	-0.848795	0.39985	0.736991	0.0120162	0.0103395	1.12925	0.26269	0.690169
TESK1	-0.0339695	0.0149685	-2.26939	0.0232443	0.215542	-0.0387647	0.162186	-2.24671	0.0288907	0.292861	-0.0193804	0.120474	-0.643964	0.521726	0.848012
TESK2	0.00461691	0.0166754	0.276869	0.78188	0.919756	0.0143903	0.15814	0.696656	0.489093	0.796162	-0.0136701	0.0955703	-0.483805	0.63005	0.892346
TESPA1	0.0133744	0.00903314	1.48059	0.138715	0.46161	0.0172733	0.0923932	1.58754	0.118398	0.486115	0.00472672	0.0306347	0.291695	0.771392	0.943133
TET1	-0.0345364	0.0210153	-1.64339	0.100302	0.402673	-0.0285966	0.260605	-1.19306	0.238213	0.62113	-0.0542785	0.292427	-1.24213	0.218381	0.654418
TET2	0.00445144	0.0331292	0.134366	0.893113	0.964666	-0.00126804	0.744018	-0.0349812	0.972227	0.992847	0.0334513	0.757606	0.409821	0.683202	0.912726
TET3	-0.0770314	0.0459402	-1.67678	0.0935864	0.390873	-0.0247956	0.647894	-0.482799	0.631352	0.867115	-0.286166	0.703916	-2.78472	0.00717471	0.245984
TEX10	0.00508578	0.0208398	0.244042	0.807198	0.92991	-0.00163627	0.252834	-0.0702474	0.944264	0.984127	0.0320506	0.267698	0.687012	0.49437	0.836574
TEX15	0.0561559	0.0326495	1.71996	0.085439	0.375627	0.0469528	0.598147	1.26023	0.213162	0.597887	0.0866116	0.521363	1.2779	0.205552	0.642929
TEX2	-0.0171567	0.0189583	-0.90497	0.365481	0.689714	-0.0259809	0.30124	-1.25342	0.215608	0.600362	0.0280008	0.272981	0.597156	0.552351	0.858076
TEX22	-0.00535749	0.0143466	-0.373433	0.708826	0.88892	-0.0113334	0.1064	-0.680164	0.499577	0.803074	0.0117683	0.0888662	0.4172	0.677823	0.91044
TEX264	-0.0265685	0.0178423	-1.48908	0.136467	0.457425	-0.0390305	0.121481	-1.74377	0.0883986	0.440697	-0.00484769	0.111671	-0.164049	0.87017	0.969456
TEX29	0.00538912	0.00683245	0.788753	0.430256	0.739236	0.00100602	0.0455351	0.135724	0.892559	0.970129	0.0301627	0.0363688	1.71165	0.091437	0.505229
TEX30	0.00398466	0.00619276	0.64344	0.519939	0.793367	0.00709923	0.0363583	1.03844	0.303828	0.67274	-0.0102572	0.0218736	-0.701636	0.485258	0.833565
TEX41	-0.0251265	0.0353094	-0.711611	0.476706	0.768708	-0.0467656	0.362881	-1.06659	0.291888	0.662683	0.0147991	0.315981	0.248483	0.804496	0.953588
TEX9	-0.00761283	0.0249482	-0.305145	0.760256	0.911458	-0.0150174	0.279533	-0.541042	0.590768	0.850419	0.0235251	0.289529	0.413307	0.680659	0.911428
TF	0.00556106	0.0167427	0.332149	0.739777	0.902514	0.0140505	0.190901	0.790912	0.432555	0.760712	-0.0618984	0.224618	-1.23604	0.220619	0.656396
TFAM	-0.00697488	0.0122246	-0.570564	0.568295	0.82354	-0.0159325	0.119321	-1.21392	0.230215	0.615609	0.051678	0.136771	1.53873	0.128428	0.558911
TFAP2E	0.0107499	0.0218737	0.491453	0.623106	0.850285	0.0374828	0.278003	1.54237	0.128994	0.501566	-0.103314	0.299278	-2.05809	0.0433477	0.405867
TFAP4	-0.0202474	0.0109413	-1.85054	0.0642358	0.334617	-0.0140902	0.105788	-1.19853	0.236094	0.618513	-0.0601023	0.110038	-2.00945	0.0483885	0.418787
TFB1M	-0.0256542	0.0290862	-0.882008	0.377773	0.699843	-0.0330828	0.417148	-0.970602	0.336199	0.694763	-0.00575168	0.409251	-0.103094	0.918187	0.982294
TFB2M	-0.00385363	0.0106451	-0.362009	0.717345	0.892452	-0.0119646	0.0963117	-0.960273	0.341321	0.697861	0.01807	0.0557983	0.882134	0.380756	0.766298
TFCP2	-0.0618064	0.0369047	-1.67476	0.0939817	0.391162	-0.0800672	1.00515	-1.94927	0.0566169	0.375798	0.0146607	0.897871	0.17442	0.862045	0.967588
TFDP1	-0.064697	0.0250764	-2.58	0.00988001	0.142518	-0.0449595	0.336956	-1.58696	0.11853	0.486115	-0.136109	0.346085	-2.52576	0.0138363	0.281949
TFDP2	0.149987	0.042342	3.54227	0.000396699	0.0337019	0.187393	1.60975	4.03281	0.000179374	0.0500608	-0.0330753	1.60595	-0.321759	0.748604	0.936046
TFE3	0.00684437	0.00948764	0.721398	0.470665	0.764524	0.00658857	0.0939691	0.646996	0.520454	0.813729	0.00852699	0.0869219	0.326484	0.745043	0.93531
TFEB	0.0051689	0.00513321	1.00695	0.313957	0.646936	0.00861408	0.0227414	1.53599	0.130549	0.504172	-0.0126247	0.0207138	-0.990546	0.325356	0.733782
TFG	-0.0214628	0.0312389	-0.687053	0.492049	0.776658	-0.00910776	0.555549	-0.262534	0.793938	0.937442	-0.0744255	0.482282	-1.03617	0.303727	0.720735
TFIP11	0.00554096	0.00959194	0.577669	0.563488	0.821115	0.00493096	0.0843211	0.480271	0.633031	0.867562	0.00972721	0.0872702	0.361658	0.718709	0.927195
TFPT	-0.00754105	0.0134619	-0.560176	0.575359	0.826493	-0.00281057	0.072562	-0.159835	0.873796	0.962643	-0.0142395	0.0773802	-0.680514	0.498448	0.837561
TFR2	0.030448	0.0151449	2.01044	0.0443842	0.28308	0.0290017	0.14149	1.72576	0.0902755	0.444397	0.0367018	0.136278	1.05028	0.297242	0.713786
TFRC	-0.0250737	0.0253808	-0.987897	0.323203	0.653533	-0.029644	0.299016	-1.06201	0.293092	0.664465	-0.00325679	0.321836	-0.0534026	0.957565	0.991056
TGDS	-0.000503585	0.00936506	-0.0537728	0.957116	0.988198	0.000684073	0.0738285	0.067788	0.946212	0.984729	-0.00787462	0.0761152	-0.313229	0.755049	0.937685
TGFA	-0.00513829	0.00963149	-0.533488	0.593696	0.834801	0.00386716	0.0490583	0.349513	0.728235	0.908083	-0.0333078	0.057525	-1.70208	0.0932266	0.509785
TGFB1	-0.0218439	0.0188759	-1.15724	0.247175	0.58666	-0.0175988	0.144978	-0.890449	0.377365	0.721156	-0.0659227	0.331569	-1.03512	0.30427	0.72116
TGFB2	0.00181201	0.0319437	0.0567252	0.954764	0.987145	0.000673809	0.454479	0.0179481	0.985748	0.994989	0.00479765	0.375002	0.0789047	0.937336	0.986909
TGFBR1	-0.0125221	0.014306	-0.875305	0.381408	0.702166	-0.00706332	0.154926	-0.451991	0.653138	0.876214	-0.040774	0.160153	-1.14691	0.255366	0.685048
TGFBR3	0.0435698	0.0367314	1.18617	0.235554	0.57454	0.0666095	0.635135	1.59802	0.116043	0.482115	-0.0364968	0.698011	-0.469692	0.640051	0.897285
TGFBR3L	-0.0083749	0.00609996	-1.37294	0.16977	0.501412	-0.00923902	0.0327446	-1.25871	0.213705	0.59804	-0.00644572	0.0161197	-0.587723	0.55863	0.859467
TGFBRAP1	-0.0552573	0.0255895	-2.15937	0.0308212	0.243818	-0.0887457	0.230598	-2.25786	0.0293577	0.293339	-0.0306202	0.18235	-0.908257	0.366892	0.757769
TGOLN2	-0.0624303	0.0314012	-1.98815	0.0467947	0.288202	-0.0435183	0.479751	-1.21884	0.228357	0.613696	-0.127001	0.445116	-1.925	0.0583373	0.441518
TGS1	0.0283744	0.0260166	1.09063	0.275438	0.613158	0.0591128	0.404474	2.02566	0.0478982	0.350768	-0.0907029	0.380665	-1.57918	0.118852	0.548563
TH2LCRR	0.00514729	0.0156177	0.329581	0.741717	0.902584	0.000354864	0.125996	0.0217999	0.98269	0.994989	0.0606267	0.252596	1.09463	0.277542	0.700992
THADA	0.0331446	0.0418964	0.791107	0.428881	0.738111	0.0266183	0.973233	0.555355	0.581012	0.846496	0.0542808	0.912234	0.629299	0.531224	0.851876
THAP1	-0.0251414	0.0168244	-1.49434	0.135086	0.455835	-0.0311688	0.0576822	-1.50022	0.14186	0.52026	-0.0136592	0.0714894	-0.476337	0.635521	0.895028
THAP11	-0.0124918	0.0130863	-0.954573	0.339794	0.669048	-0.0254838	0.0549843	-1.63709	0.109385	0.472029	0.0188147	0.0399916	0.778621	0.439469	0.803168
THAP12	-0.0199705	0.0173119	-1.15357	0.248676	0.587207	-0.0189138	0.165766	-0.969612	0.336688	0.695185	-0.0238901	0.132285	-0.635924	0.527003	0.850566
THAP2	0.0154221	0.0137549	1.12121	0.262198	0.601095	0.0337189	0.137161	2.18342	0.0334984	0.305517	-0.0548041	0.147682	-1.8114	0.0744151	0.475286
THAP3	0.0277005	0.0106153	2.60949	0.00906784	0.136739	0.0313117	0.100433	2.7831	0.00746729	0.18058	-0.00159043	0.10783	-0.0496357	0.960557	0.991056
THAP4	-0.0110144	0.0172675	-0.637871	0.523558	0.795005	-0.00402366	0.205657	-0.21237	0.832641	0.950443	-0.0452963	0.230049	-1.0796	0.284065	0.705218
THAP6	-0.0336215	0.0210287	-1.59884	0.109857	0.417667	-0.0322482	0.238503	-1.39629	0.168507	0.553671	-0.0402804	0.273598	-0.792046	0.431039	0.797788
THAP7	-0.00953647	0.00972998	-0.980112	0.327031	0.657361	-0.0155546	0.0850592	-1.37195	0.175915	0.562623	0.00728605	0.0536519	0.384377	0.701877	0.920905
THAP8	-0.0196446	0.00868818	-2.26107	0.0237551	0.217229	-0.0177177	0.0751355	-1.85282	0.0695357	0.406863	-0.0287586	0.0705271	-1.38281	0.171168	0.612198
THAP9	-0.00721316	0.00738862	-0.976252	0.32894	0.659706	-0.00478083	0.0510151	-0.59562	0.55399	0.831275	-0.020714	0.0620653	-1.09537	0.27715	0.700699
THBS3	-0.00387714	0.0110951	-0.349447	0.726754	0.897586	0.000802831	0.0982596	0.0635106	0.949601	0.985947	-0.0195783	0.0756487	-0.845575	0.400702	0.779151
THBS4	0.0217776	0.0172143	1.26509	0.205838	0.542484	0.00103631	0.157212	0.0564296	0.955214	0.987235	0.171943	0.186182	3.47964	0.000907009	0.158772
THEM4	0.0124471	0.016015	0.777215	0.437032	0.744386	0.0122502	0.136165	0.666515	0.508007	0.806614	0.0130681	0.160711	0.400373	0.690114	0.915977
THEM6	-0.0341057	0.0118665	-2.87412	0.00405152	0.0956858	-0.0358495	0.102817	-2.625	0.0113253	0.208126	-0.0287326	0.0842551	-1.19854	0.234791	0.668832
THEMIS	0.0157772	0.00471442	3.34659	0.000818133	0.0497382	0.0189497	0.0238057	3.59835	0.000709134	0.084482	0.0029741	0.00914954	0.281125	0.779453	0.945133
THNSL1	-0.0299471	0.0108488	-2.76041	0.0057729	0.111298	-0.0309994	0.0960013	-2.57849	0.0127664	0.220556	-0.0253325	0.102759	-1.00623	0.31781	0.727838
THOC1	-0.020952	0.0314053	-0.667149	0.504677	0.783656	0.0028068	0.605974	0.0799435	0.936586	0.982635	-0.11605	0.618362	-1.65213	0.103037	0.524197
THOC2	0.0497302	0.0427842	1.16235	0.245094	0.584805	0.0268484	0.904161	0.548321	0.585797	0.848022	0.123593	0.787106	1.40489	0.164525	0.602978
THOC3	-0.00377646	0.0176061	-0.214498	0.830159	0.93907	-0.00655526	0.198832	-0.35082	0.727128	0.907901	0.0182106	0.195974	0.346469	0.730176	0.930827
THOC5	-0.0429434	0.0197352	-2.17598	0.0295565	0.237811	-0.0199984	0.282187	-0.924092	0.359668	0.710362	-0.156267	0.300935	-3.24917	0.00178743	0.182921
THOC7	-0.0292592	0.0226468	-1.29198	0.196364	0.534589	-0.0331174	0.288256	-1.3224	0.191769	0.579749	-0.011946	0.319255	-0.225183	0.8225	0.958657
THOP1	-0.00845669	0.0201795	-0.419072	0.675163	0.872195	-0.0269633	0.225478	-1.14207	0.258611	0.638305	0.0417231	0.162766	1.07323	0.286893	0.707464
THRA	0.0577826	0.0299924	1.92657	0.0540327	0.309056	0.0566737	0.504231	1.75502	0.0850927	0.437492	0.0647454	0.635811	0.800114	0.426381	0.795349
THRAP3	-0.0601851	0.0335485	-1.79397	0.0728176	0.351728	-0.0389751	0.688803	-1.07708	0.286372	0.659595	-0.18998	0.80516	-2.12231	0.0373901	0.38271
THRB	0.0289304	0.0451104	0.641324	0.521312	0.79371	0.0283371	3.68311	0.58724	0.559561	0.834247	0.0330425	3.49766	0.260085	0.79557	0.951752
THSD1	0.00759232	0.00855893	0.887064	0.375044	0.698237	0.0136687	0.0688157	1.49377	0.141224	0.519332	-0.0349018	0.0651898	-1.44233	0.153719	0.589324
THSD4	-0.00670216	0.00853274	-0.785464	0.432181	0.741064	-0.0047716	0.0573585	-0.529418	0.598748	0.854152	-0.0233852	0.0890209	-0.88263	0.38049	0.766152
THSD4-AS1	0.00449169	0.0105133	0.427238	0.669206	0.869996	0.00546632	0.0879257	0.503804	0.616507	0.85991	-0.010482	0.170997	-0.246472	0.806046	0.954041
THSD7A	-0.104766	0.0521595	-2.00857	0.0445827	0.283182	-0.108902	1.82192	-1.84882	0.07012	0.407771	-0.089742	1.65821	-0.799402	0.426791	0.795349
THSD7B	0.0632849	0.0490245	1.29088	0.196744	0.534767	0.059037	0.864063	0.988684	0.327649	0.688485	0.0720696	0.865823	0.839291	0.404194	0.780629
THTPA	-0.00713	0.0094618	-0.753557	0.451116	0.752989	-0.00620098	0.0758211	-0.595349	0.554169	0.831275	-0.0115164	0.0537556	-0.508847	0.612507	0.88235
THUMPD1	-0.00924844	0.0232958	-0.397001	0.691367	0.881391	-0.0159188	0.313472	-0.629724	0.531607	0.820682	0.028328	0.368561	0.472143	0.63831	0.89666
THUMPD2	0.00478731	0.0230987	0.207254	0.835811	0.941592	0.0105819	0.333042	0.405149	0.687015	0.891076	-0.016015	0.336277	-0.323619	0.747202	0.935365
THUMPD3	-0.00610956	0.0150874	-0.404946	0.685517	0.878582	-0.00195492	0.152746	-0.114218	0.909501	0.973065	-0.0205877	0.151673	-0.644352	0.521476	0.848012
THUMPD3-AS1	-0.0208915	0.0338388	-0.617383	0.536982	0.803352	0.00556407	0.554298	0.139398	0.889669	0.968445	-0.0884904	0.58322	-1.38692	0.169916	0.610395
THY1	-0.0497907	0.0541026	-0.920301	0.357416	0.682698	-0.0866607	1.26767	-1.37697	0.174366	0.560878	0.0546023	0.963683	0.515603	0.607845	0.880567
THYN1	-0.0159278	0.011958	-1.33198	0.182867	0.519893	-0.0138343	0.11128	-1.04394	0.301298	0.669835	-0.0251039	0.0943238	-0.904819	0.368699	0.759732
TIAL1	0.00683203	0.0297886	0.22935	0.818597	0.933939	0.0316387	0.567519	0.966581	0.338187	0.696263	-0.112762	0.658627	-1.56896	0.121217	0.551774
TIAM1	0.0546297	0.0613578	0.890347	0.37328	0.696974	0.0817496	3.20394	1.14023	0.25937	0.638305	-0.019596	3.26386	-0.165211	0.869259	0.969456
TIAM2	0.0223569	0.0484148	0.461778	0.64424	0.858834	0.0775807	1.67092	1.43636	0.156836	0.538564	-0.203423	1.55088	-1.86264	0.0667552	0.459922
TICAM1	-0.0246465	0.00871714	-2.82736	0.00469332	0.10291	-0.0217363	0.0678023	-2.31371	0.0246327	0.277712	-0.0426708	0.0622774	-1.82511	0.0722975	0.469904
TIGAR	0.00218303	0.0197504	0.110531	0.911988	0.972299	0.000928509	0.204026	0.0396048	0.968559	0.99177	0.00524998	0.165113	0.143221	0.886532	0.973966
TIGD4	-0.00753007	0.0148855	-0.505867	0.61295	0.845456	-0.0241054	0.0989933	-1.21577	0.230806	0.615609	0.0138796	0.0802262	0.61594	0.539953	0.852904
TIGD7	-0.0227174	0.0142784	-1.59104	0.111601	0.420013	-0.0180414	0.130994	-1.11605	0.269485	0.644223	-0.0393121	0.139997	-1.29091	0.201027	0.639769
TIMM13	-0.0507955	0.0184385	-2.75486	0.00587178	0.111767	-0.094381	0.166438	-4.04159	0.000182515	0.0500608	0.0213621	0.110713	0.710955	0.4795	0.830901
TIMM17A	-0.0279191	0.0197803	-1.41146	0.15811	0.485722	-0.0415269	0.183272	-1.72067	0.091362	0.446796	-7.19986e-05	0.142606	-0.00208543	0.998342	0.99964
TIMM17B	0.0049849	0.0100016	0.498409	0.618196	0.84769	0.00303572	0.068034	0.283012	0.778281	0.930857	0.0179623	0.110018	0.64899	0.518492	0.846748
TIMM21	0.00573478	0.0115004	0.498657	0.618021	0.847651	0.00639386	0.116419	0.504496	0.616025	0.85991	0.00266153	0.115652	0.0972515	0.922808	0.983137
TIMM22	-0.0179208	0.0111445	-1.60804	0.107826	0.412662	-0.0222528	0.105726	-1.84485	0.0707064	0.40936	0.00734553	0.108944	0.252156	0.801668	0.953375
TIMM23	-0.0256575	0.0238148	-1.07738	0.281313	0.617456	-0.0165587	0.267213	-0.60868	0.545362	0.82722	-0.0554978	0.301773	-1.12649	0.263848	0.690907
TIMM23B	-0.0265297	0.0503613	-0.526787	0.598342	0.836303	-0.0402047	1.03591	-0.678596	0.500376	0.803381	0.0090821	0.982325	0.0949921	0.924595	0.983261
TIMM44	0.0101813	0.0181189	0.561916	0.574173	0.825843	0.00154959	0.222668	0.0769795	0.938933	0.983096	0.0470227	0.20022	1.1307	0.262083	0.689977
TIMM50	-0.0323984	0.0167538	-1.9338	0.053138	0.306096	-0.0288216	0.191569	-1.55726	0.125419	0.497542	-0.04863	0.175548	-1.23343	0.221587	0.656864
TIMM8B	-0.00519168	0.0120514	-0.430794	0.666618	0.868902	-0.012907	0.0997378	-0.951577	0.345674	0.701263	0.0237328	0.0965543	0.903675	0.369301	0.759978
TIMM9	0.0305175	0.0180977	1.68626	0.0917448	0.386727	0.0213039	0.206318	1.12325	0.266443	0.642429	0.12425	0.209113	2.05391	0.0448134	0.410712
TIMMDC1	0.00919304	0.0209132	0.43958	0.660242	0.865758	0.00392043	0.284285	0.157493	0.875461	0.963022	0.0218437	0.214745	0.566512	0.572877	0.866798
TIMP2	-0.0370039	0.0442984	-0.835333	0.40353	0.718571	0.00419769	0.770442	0.0813319	0.935487	0.982413	-0.152269	0.726678	-1.76388	0.0821626	0.488807
TIMP3	0.00508064	0.0268783	0.189024	0.850074	0.948137	0.035528	0.190827	1.11972	0.269092	0.644153	-0.0722858	0.267902	-1.42919	0.157446	0.593076
TINCR	0.00128113	0.00869899	0.147274	0.882916	0.961925	-0.00669659	0.0664071	-0.724919	0.471721	0.784451	0.0637574	0.0867689	2.46632	0.0161306	0.296771
TIPARP	0.00130371	0.00848584	0.153633	0.877899	0.960357	0.00168485	0.042146	0.188868	0.850925	0.955896	-0.00232158	0.0706058	-0.0843827	0.933014	0.985945
TIPIN	0.00408364	0.0272762	0.149714	0.88099	0.96164	-0.0424079	0.271851	-1.35134	0.182607	0.570616	0.147697	0.269456	2.67781	0.00924696	0.263151
TIPRL	-0.0141223	0.0340587	-0.414645	0.678402	0.874024	0.00700915	0.568492	0.179043	0.858593	0.958883	-0.0799179	0.49089	-1.15692	0.251281	0.682721
TIRAP	-0.0129965	0.0108471	-1.19815	0.230857	0.570185	-0.019231	0.087189	-1.57775	0.120633	0.490536	0.0107355	0.0783117	0.451434	0.653088	0.900343
TJAP1	-0.0276087	0.0146922	-1.87914	0.0602251	0.325616	-0.00804488	0.176504	-0.490561	0.625782	0.864292	-0.107174	0.146795	-3.24063	0.00183453	0.182921
TJP1	0.019828	0.0449349	0.44126	0.659025	0.865599	0.0764532	1.63539	1.5417	0.129155	0.501685	-0.240004	1.68462	-2.25934	0.0270124	0.338447
TK2	-0.0361262	0.0210789	-1.71385	0.0865555	0.376955	-0.0386923	0.202375	-1.64671	0.105594	0.466633	-0.0255471	0.236204	-0.535484	0.594031	0.87609
TKT	-0.00384115	0.0208118	-0.184566	0.853569	0.94942	0.0108379	0.28798	0.47775	0.634812	0.867655	-0.0818591	0.216183	-1.56521	0.122341	0.552623
TLDC1	-0.0388896	0.0243604	-1.59643	0.110394	0.417962	-0.0168674	0.323121	-0.58165	0.563293	0.8369	-0.0916863	0.287911	-2.04195	0.0449678	0.410712
TLE1	-0.056445	0.0201568	-2.8003	0.00510558	0.104964	-0.0639494	0.227287	-2.80514	0.00703814	0.175286	-0.0295617	0.193325	-0.685118	0.495556	0.836713
TLE2	-0.0883573	0.0470986	-1.87601	0.0606544	0.326331	-0.111526	0.954541	-1.75251	0.0859857	0.438371	-0.0602957	0.717473	-0.860925	0.392251	0.773796
TLE3	-0.00491858	0.0147911	-0.332537	0.739484	0.902514	-0.00393242	0.147238	-0.252112	0.801939	0.940455	-0.0137175	0.208159	-0.294419	0.769319	0.942312
TLE4	-0.0160407	0.0122041	-1.31437	0.188722	0.525954	-0.0156556	0.119248	-1.10269	0.275192	0.648739	-0.0171305	0.0858266	-0.717252	0.475631	0.828501
TLK1	0.0342745	0.0539287	0.635551	0.525069	0.796743	0.0653452	1.94839	1.08994	0.280719	0.653007	-0.0974416	1.95836	-0.789387	0.43258	0.799302
TLK2	-0.00373053	0.0325871	-0.114478	0.908859	0.971141	0.0341384	0.755279	0.953207	0.344855	0.700254	-0.185908	0.883735	-2.36667	0.0207509	0.308848
TLL1	0.0228341	0.0215371	1.06022	0.289043	0.624692	0.0354437	0.111804	1.10102	0.277866	0.651902	0.0126168	0.0882589	0.435402	0.664633	0.905028
TLL2	0.0139533	0.0134672	1.03609	0.300158	0.634126	0.0236398	0.100627	1.60315	0.114905	0.480289	-0.0347455	0.138671	-1.05088	0.296968	0.713786
TLN1	-0.0089175	0.0132516	-0.672939	0.500986	0.781898	-0.00526968	0.114545	-0.370564	0.712454	0.901839	-0.0329775	0.137524	-0.902955	0.36968	0.760109
TLN2	0.0219759	0.0361311	0.608228	0.543036	0.809579	0.0321906	1.05476	0.818218	0.416933	0.749662	-0.0330427	1.00323	-0.361887	0.718539	0.927087
TM2D1	0.0134873	0.0292321	0.461385	0.644523	0.858834	0.00425534	0.511638	0.132759	0.894892	0.971008	0.0591166	0.481075	0.829587	0.409623	0.783413
TM2D2	-0.0324411	0.00988783	-3.28091	0.00103472	0.0556051	-0.0346915	0.0802497	-3.23325	0.0021183	0.114835	-0.0197638	0.0722943	-0.776075	0.440347	0.80401
TM2D3	-0.00134214	0.0299885	-0.0447552	0.964302	0.98986	-0.00724983	0.513075	-0.215905	0.829899	0.949348	0.0219368	0.452855	0.329106	0.743069	0.93531
TM6SF1	-0.00782032	0.0103547	-0.755245	0.450102	0.752384	-0.0126527	0.0871169	-1.13736	0.260555	0.638305	0.0235072	0.115107	0.829912	0.40944	0.783413
TM7SF2	-0.0690504	0.0230338	-2.99778	0.00271953	0.0816143	-0.0585534	0.285528	-1.96525	0.0546881	0.370443	-0.0846441	0.146728	-2.33088	0.022678	0.318756
TM7SF3	-0.034104	0.0338553	-1.00735	0.313769	0.646884	-0.0612084	0.6028	-1.52079	0.134316	0.51098	0.031478	0.565359	0.502796	0.616703	0.885001
TM9SF2	0.0352582	0.0317441	1.1107	0.266697	0.60604	0.0553653	0.516901	1.601	0.11538	0.481279	-0.0724	0.499862	-0.90478	0.368854	0.759804
TM9SF3	-0.0549201	0.034075	-1.61174	0.107018	0.411715	-0.0629631	0.691403	-1.65643	0.103603	0.463958	-0.0220085	0.76154	-0.286228	0.775558	0.944056
TM9SF4	-0.016554	0.0284329	-0.582214	0.560423	0.819221	-0.00693526	0.515998	-0.209516	0.834856	0.951154	-0.0436235	0.445801	-0.785589	0.434788	0.800564
TMA16	-3.37578e-05	0.0100186	-0.00336952	0.997312	0.999004	0.000344385	0.0991014	0.0326638	0.974067	0.993496	-0.00355142	0.151037	-0.11044	0.91238	0.980411
TMA7	-0.0532372	0.0270036	-1.97149	0.0486683	0.293015	-0.06307	0.350293	-2.16658	0.0348291	0.309366	0.00741132	0.380209	0.102512	0.918668	0.982294
TMBIM1	-0.00356177	0.0071155	-0.500566	0.616677	0.846854	-0.00266675	0.0352303	-0.360827	0.719677	0.904665	-0.0149143	0.0436256	-0.566618	0.573406	0.866798
TMBIM6	-0.0282835	0.0364147	-0.776704	0.437333	0.744614	-0.0320894	0.756664	-0.722523	0.473181	0.78533	-0.020477	0.585344	-0.321926	0.748478	0.936046
TMC2	-0.00193868	0.0079657	-0.243378	0.807712	0.92991	-0.006175	0.0416528	-0.736385	0.464776	0.780548	0.0372154	0.0341157	1.45981	0.150631	0.586135
TMC3-AS1	0.0112769	0.0155836	0.72364	0.469287	0.763574	0.0138823	0.180598	0.801548	0.426429	0.756264	0.000198423	0.188889	0.00555589	0.995583	0.999366
TMC7	-0.0398276	0.0240451	-1.65637	0.097647	0.398445	-0.0223967	0.306404	-0.819286	0.416329	0.749443	-0.099413	0.30199	-1.96691	0.0532016	0.432862
TMCC1	-0.0950261	0.0464085	-2.0476	0.0405989	0.273995	-0.0792071	1.78677	-1.48665	0.143092	0.523183	-0.14477	1.7168	-1.53229	0.130006	0.560506
TMCC1-AS1	-0.00944306	0.0111782	-0.844775	0.398236	0.714713	-0.0049381	0.0975933	-0.404352	0.687597	0.891492	-0.0327135	0.0923456	-1.17861	0.242587	0.676527
TMCC2	0.0164051	0.0131511	1.24743	0.212239	0.548556	0.0288078	0.16066	2.0162	0.0489112	0.35244	-0.0523452	0.137274	-1.55604	0.124258	0.555746
TMCC3	-0.00193129	0.00490754	-0.393535	0.693924	0.882323	-0.00468834	0.0247682	-0.860058	0.393669	0.731978	0.00985971	0.0131741	0.87462	0.384804	0.768915
TMCO1	-0.0148169	0.0275566	-0.537689	0.590792	0.83319	-0.0122917	0.384257	-0.40739	0.685379	0.889961	-0.0275175	0.426156	-0.406665	0.685508	0.914197
TMCO3	-0.0308453	0.0353773	-0.871893	0.383267	0.703346	0.0102778	0.626398	0.244402	0.807873	0.941929	-0.130418	0.642861	-1.99304	0.0501996	0.423671
TMED10	-0.0275992	0.0278365	-0.991474	0.321454	0.652334	-0.0166439	0.387673	-0.545784	0.587527	0.848867	-0.0823313	0.380195	-1.20787	0.23127	0.664748
TMED2	-0.0120096	0.0176441	-0.680658	0.496088	0.778566	-0.00845218	0.182571	-0.46048	0.647074	0.872531	-0.0552742	0.193932	-0.863505	0.392078	0.773796
TMED3	-0.0399319	0.0131657	-3.03302	0.00242117	0.0796737	-0.0481042	0.144609	-3.22051	0.00219831	0.116822	-0.0114716	0.116525	-0.411545	0.681944	0.912025
TMED4	-0.0275102	0.0272402	-1.00991	0.312537	0.645984	-0.0392056	0.346072	-1.2733	0.208524	0.594548	0.0146104	0.337773	0.250037	0.803299	0.953459
TMED5	-0.000105902	0.0174358	-0.00607379	0.995154	0.998311	-0.000696456	0.186695	-0.0357397	0.971625	0.992847	0.00226478	0.19927	0.0580066	0.95391	0.990574
TMED7-TICAM2	-0.00151039	0.00935195	-0.161505	0.871696	0.957967	0.00474297	0.0819985	0.463137	0.645181	0.871363	-0.0329086	0.0656628	-1.43408	0.156051	0.592122
TMED8	-0.00288409	0.027134	-0.10629	0.915352	0.972678	-0.0128036	0.487162	-0.419154	0.676814	0.886192	0.0342236	0.428711	0.57927	0.564287	0.862985
TMED9	-0.0233177	0.0168641	-1.38268	0.166763	0.497257	-0.0199356	0.14874	-1.04803	0.299426	0.668795	-0.0357396	0.103356	-0.980386	0.33091	0.737656
TMEFF2	-0.0264972	0.0574437	-0.461272	0.644603	0.858834	-0.0520859	3.30368	-0.827908	0.411472	0.745644	0.101782	3.01396	0.72257	0.472377	0.826071
TMEM101	0.00965143	0.00921599	1.04725	0.294985	0.629643	0.0113521	0.0839139	1.1017	0.275621	0.648957	0.00285152	0.0592659	0.138395	0.89033	0.97529
TMEM104	-0.0064737	0.0104241	-0.62103	0.53458	0.801838	-0.003887	0.0812502	-0.351695	0.726475	0.90778	-0.0273118	0.10611	-0.870654	0.386952	0.77017
TMEM106B	0.0561262	0.0395473	1.41922	0.155836	0.483667	0.0394146	0.748909	0.836139	0.406868	0.742492	0.0958427	0.683876	1.31887	0.191556	0.6292
TMEM106C	0.00314789	0.0174361	0.180539	0.85673	0.950332	0.00433783	0.16561	0.225408	0.822537	0.946255	-0.00230624	0.161434	-0.055976	0.955522	0.991056
TMEM107	0.00912219	0.00864369	1.05536	0.291261	0.626907	0.0148302	0.050681	1.52296	0.133773	0.510345	-0.0120837	0.0547444	-0.643806	0.521828	0.848012
TMEM108	-0.0746879	0.0548165	-1.36251	0.173037	0.506273	-0.0836476	1.67994	-1.36804	0.177128	0.564817	-0.0379962	1.63598	-0.307078	0.759724	0.939438
TMEM109	-0.0024365	0.00848468	-0.287165	0.773986	0.917031	-0.00279604	0.0583509	-0.280001	0.780578	0.931915	-0.001503	0.0428927	-0.0934102	0.925847	0.983506
TMEM11	-0.0026874	0.00953952	-0.281712	0.778164	0.918923	-0.00308324	0.0754908	-0.294487	0.769548	0.926729	-0.000752373	0.072474	-0.0325019	0.974165	0.994215
TMEM115	-0.00909609	0.00807692	-1.12618	0.260088	0.59863	-0.0113977	0.0509223	-1.28318	0.205066	0.590792	0.00189571	0.0455685	0.0976627	0.922482	0.983137
TMEM116	0.030054	0.0235288	1.27733	0.201486	0.537858	0.0576841	0.266753	2.21259	0.0313001	0.29819	-0.0912599	0.262782	-1.67055	0.0993244	0.518349
TMEM117	-0.0266917	0.0383274	-0.696413	0.48617	0.773355	-0.0119208	1.73781	-0.28975	0.773149	0.928358	-0.123709	1.6321	-1.17327	0.244709	0.677404
TMEM120A	-0.000157458	0.0131489	-0.011975	0.990446	0.997386	0.0049779	0.129121	0.336936	0.737509	0.91249	-0.0197226	0.103335	-0.683925	0.496305	0.836713
TMEM120B	-0.0235937	0.0350336	-0.673458	0.500656	0.781508	-0.0347562	0.54346	-0.871666	0.387361	0.72767	0.0141978	0.550602	0.193518	0.847119	0.964012
TMEM121	-0.00473889	0.00957227	-0.495064	0.620555	0.848809	0.00282657	0.0835343	0.260395	0.795578	0.937846	-0.0311963	0.0583876	-1.53681	0.128897	0.559466
TMEM123	0.00360571	0.00511044	0.705557	0.480464	0.770858	0.00613142	0.0277584	1.13811	0.260242	0.638305	-0.0190853	0.0378995	-1.18192	0.241281	0.675001
TMEM126A	-0.00811784	0.0103098	-0.787393	0.431052	0.739796	-0.00674847	0.0816506	-0.600571	0.550711	0.829728	-0.0154051	0.0812643	-0.594294	0.554252	0.858854
TMEM126B	-0.0326998	0.0186772	-1.75079	0.0799827	0.365265	-0.0260743	0.206916	-1.30684	0.196966	0.584189	-0.079624	0.249263	-1.49955	0.138276	0.572936
TMEM127	-0.0447464	0.0141622	-3.15957	0.00158004	0.0664363	-0.0421866	0.192501	-2.6488	0.0106466	0.203615	-0.0544171	0.14333	-1.75788	0.0831875	0.490884
TMEM128	-0.0367612	0.0154306	-2.38236	0.0172021	0.184715	-0.0341841	0.146609	-2.02788	0.0476637	0.34978	-0.0500834	0.163998	-1.30673	0.195626	0.633838
TMEM129	-0.00217989	0.0126461	-0.172377	0.863142	0.953218	-0.00510825	0.133522	-0.343247	0.732784	0.909956	0.00542811	0.0838694	0.226287	0.821645	0.958609
TMEM130	-0.0343625	0.0389658	-0.881865	0.37785	0.699843	-0.0654498	0.924169	-1.50541	0.138215	0.517313	0.0925636	0.82319	1.05366	0.2957	0.713261
TMEM131	-0.00831514	0.0400576	-0.20758	0.835557	0.941523	0.00456303	1.02699	0.103425	0.91802	0.975426	-0.0687525	1.07855	-0.719338	0.474353	0.827725
TMEM132A	-0.0222433	0.0173422	-1.28261	0.199629	0.536855	-0.0470759	0.23317	-2.34069	0.0230825	0.271582	0.0497489	0.15551	1.45277	0.150805	0.586135
TMEM132B	-0.218377	0.0571319	-3.82234	0.00013219	0.0200964	-0.222202	3.8505	-3.46828	0.00105442	0.0932018	-0.203527	3.86913	-1.61205	0.1115	0.537149
TMEM132C	0.169956	0.0600683	2.82937	0.00466394	0.10291	0.193029	1.01414	2.61428	0.0121636	0.21362	0.124798	0.966619	1.20817	0.231181	0.664748
TMEM132D	-0.0624808	0.0465926	-1.341	0.17992	0.516351	-0.0510687	4.13266	-1.03499	0.305421	0.673482	-0.156393	3.9295	-1.10489	0.273033	0.698041
TMEM132E	-0.00719859	0.0127137	-0.566206	0.571254	0.824724	-0.00342125	0.119484	-0.235696	0.814586	0.943695	-0.0196434	0.0936239	-0.745561	0.458456	0.816682
TMEM134	-0.025708	0.0168735	-1.52358	0.127614	0.444585	-0.0339655	0.168508	-1.80024	0.0775711	0.42484	0.00728552	0.188089	0.19318	0.847383	0.964028
TMEM135	0.0526008	0.0374097	1.40607	0.159702	0.488047	0.0703796	0.911119	1.67758	0.0993768	0.458853	-0.0164033	0.940383	-0.198463	0.843265	0.963331
TMEM136	-0.0174613	0.0125058	-1.39625	0.162639	0.492037	-0.0314797	0.113134	-2.36886	0.0215575	0.266437	0.0910685	0.121256	2.46293	0.0164749	0.298355
TMEM138	-0.030909	0.011696	-2.6427	0.00822489	0.130001	-0.0291433	0.122513	-2.13382	0.0375502	0.320039	-0.0357651	0.082064	-1.57903	0.118887	0.548563
TMEM143	0.00714618	0.0155794	0.458694	0.646454	0.859964	-0.00598882	0.138033	-0.36493	0.716631	0.903513	0.127003	0.132979	2.56192	0.0135388	0.280335
TMEM144	-0.0122033	0.0176053	-0.693162	0.488208	0.774723	-0.00334843	0.125363	-0.150969	0.880696	0.965441	-0.0272841	0.106822	-0.942616	0.349154	0.748864
TMEM145	-0.038604	0.0351961	-1.09683	0.272718	0.611193	-0.0554684	0.627368	-1.34178	0.185444	0.572929	0.00582801	0.491739	0.0868549	0.931038	0.985082
TMEM147	-0.00892777	0.00920122	-0.970281	0.331906	0.662987	-0.0117242	0.0826644	-1.18125	0.242829	0.625391	0.00816912	0.0872131	0.332871	0.740237	0.934531
TMEM14A	-0.0116082	0.0248065	-0.467949	0.639821	0.858223	-0.0151869	0.305444	-0.555405	0.580977	0.846496	0.0050347	0.340004	0.0853816	0.932204	0.985683
TMEM14C	-0.0264277	0.01272	-2.07764	0.0377426	0.267861	-0.0244784	0.109149	-1.76787	0.0828955	0.435032	-0.0369695	0.144558	-1.14814	0.254863	0.684971
TMEM150C	-0.00754296	0.022662	-0.332846	0.739251	0.902514	0.000647177	0.355589	0.0271336	0.978456	0.994383	-0.0835689	0.368421	-1.14999	0.254484	0.684749
TMEM151A	-0.054639	0.0231172	-2.36357	0.0181	0.190951	-0.0699045	0.180421	-2.18384	0.0346356	0.308596	-0.0379978	0.133784	-1.13695	0.25948	0.68811
TMEM158	-0.00502865	0.0135797	-0.370305	0.711155	0.889818	0.0122554	0.11449	0.753359	0.454629	0.773874	-0.0447566	0.0849682	-1.8147	0.073901	0.474159
TMEM160	-0.0386738	0.0248175	-1.55833	0.119156	0.433616	-0.0326505	0.309989	-1.17101	0.246885	0.629245	-0.061643	0.278325	-1.13214	0.261481	0.689486
TMEM161A	0.00468422	0.0167662	0.279384	0.77995	0.919258	-0.00172183	0.198081	-0.088639	0.929706	0.981149	0.023397	0.12809	0.704727	0.483344	0.832894
TMEM161B	-0.0208112	0.027466	-0.757706	0.448627	0.751424	-0.00241889	0.482373	-0.0815343	0.935327	0.982375	-0.131141	0.579176	-1.80482	0.0754503	0.475746
TMEM161B-AS1	0.111092	0.0535018	2.07642	0.0378553	0.268003	0.178321	2.74648	2.92973	0.00501173	0.151611	-0.1174	2.55694	-1.04625	0.299083	0.715929
TMEM163	0.00144908	0.0132801	0.109117	0.91311	0.972299	0.0120395	0.122423	0.811478	0.420757	0.752009	-0.0412323	0.0966498	-1.38434	0.170698	0.611934
TMEM164	-0.0247756	0.0381322	-0.649728	0.515868	0.790953	-0.0296392	0.789305	-0.685411	0.496101	0.801108	-0.00777083	0.790157	-0.096105	0.923715	0.983261
TMEM165	-0.0388979	0.0372932	-1.04303	0.296935	0.630659	-0.0209846	0.80207	-0.50185	0.617872	0.860824	-0.108554	0.841162	-1.31652	0.192341	0.629838
TMEM167A	-0.0274512	0.027242	-1.00768	0.313609	0.646884	-0.0728102	0.232449	-2.26377	0.0283267	0.291608	0.0876916	0.229511	1.71124	0.091535	0.505229
TMEM167B	-0.00688189	0.0191583	-0.359212	0.719436	0.89343	-0.0193386	0.20751	-0.85855	0.394493	0.732085	0.0257006	0.173402	0.705494	0.48287	0.832873
TMEM168	-0.0659205	0.0266688	-2.47182	0.0134426	0.16881	-0.0564993	0.417456	-1.91424	0.0610498	0.383419	-0.107817	0.424803	-1.73222	0.0876863	0.498713
TMEM169	-0.0183544	0.0138076	-1.3293	0.183749	0.520735	-0.00533692	0.139302	-0.35037	0.727464	0.907901	-0.0783398	0.148932	-2.39585	0.0192889	0.305679
TMEM170B	0.00919313	0.0297654	0.308853	0.757433	0.910465	0.00242801	0.468217	0.0703233	0.944204	0.984127	0.0287744	0.422624	0.48986	0.625782	0.890319
TMEM175	-0.0708027	0.0336777	-2.10236	0.0355219	0.261707	-0.0620592	0.499593	-1.46199	0.149763	0.532183	-0.085655	0.388271	-1.54822	0.126127	0.556209
TMEM177	-0.00145412	0.0103885	-0.139974	0.888681	0.963933	0.00297216	0.0692937	0.262014	0.794336	0.937625	-0.0244707	0.0916497	-0.946014	0.347431	0.748642
TMEM178A	0.0664885	0.031308	2.12369	0.0336962	0.255631	0.0442489	0.578313	1.2046	0.233763	0.617031	0.125541	0.406027	2.09734	0.0396163	0.393223
TMEM178B	-0.0811909	0.0576553	-1.40821	0.159068	0.486854	-0.0820149	3.29926	-1.25655	0.214483	0.598831	-0.0782646	3.35607	-0.6363	0.526678	0.850566
TMEM179	-0.0624405	0.0595635	-1.0483	0.2945	0.629453	-0.0247076	0.601361	-0.36235	0.718964	0.904557	-0.183955	0.543972	-1.50333	0.139721	0.574293
TMEM179B	-0.0311055	0.0186266	-1.66994	0.0949304	0.392846	-0.0297422	0.147192	-1.35721	0.181012	0.569029	-0.0346543	0.135709	-0.980119	0.33044	0.737656
TMEM18	-0.0265761	0.0164838	-1.61225	0.106907	0.411715	-0.0159457	0.0612566	-0.820927	0.416759	0.749614	-0.0539353	0.0898314	-1.73085	0.0882253	0.499777
TMEM181	-0.105249	0.0433691	-2.42681	0.0152323	0.17935	-0.0355352	0.877232	-0.710112	0.480779	0.791887	-0.315619	0.809154	-3.63075	0.000537301	0.13584
TMEM182	-0.00268951	0.0211318	-0.127273	0.898724	0.967086	-0.0170899	0.152305	-0.689201	0.49422	0.799666	0.0355132	0.141434	0.879297	0.38248	0.767338
TMEM183A	-0.00577911	0.0124584	-0.463874	0.642738	0.858834	-0.0060596	0.115171	-0.445459	0.657821	0.878638	-0.00431979	0.124092	-0.139222	0.889679	0.9749
TMEM184B	-0.0102036	0.0378121	-0.26985	0.787276	0.922889	0.0137889	0.638427	0.304791	0.761731	0.92425	-0.0658056	0.52996	-0.955495	0.342651	0.744399
TMEM184C	0.0399192	0.0250892	1.59109	0.111589	0.420013	0.0370991	0.280097	1.32445	0.191093	0.579749	0.0513605	0.291454	0.910314	0.365815	0.757769
TMEM185A	-0.00688513	0.0111755	-0.616089	0.537836	0.804213	-0.0149031	0.0958447	-1.19096	0.239027	0.622257	0.0247091	0.0946503	0.994732	0.32333	0.732559
TMEM19	-0.0388724	0.00967734	-4.01685	5.89823e-05	0.0148038	-0.0332822	0.0702524	-3.1062	0.00305491	0.129789	-0.0636202	0.0711958	-2.82202	0.00622344	0.235623
TMEM191B	0.00220941	0.0131247	0.168339	0.866317	0.954702	0.00267615	0.091191	0.160516	0.873174	0.962595	0.00144877	0.0671108	0.0680706	0.945926	0.988934
TMEM191C	-0.0270629	0.0150128	-1.80266	0.0714422	0.348522	-0.0124315	0.122356	-0.741765	0.461537	0.778161	-0.0864911	0.0841273	-2.56073	0.0131094	0.278953
TMEM192	0.00954952	0.0245966	0.388246	0.697834	0.884222	0.0212751	0.378123	0.769367	0.445125	0.76722	-0.0348764	0.397645	-0.647952	0.519159	0.846748
TMEM196	0.00484213	0.00428152	1.13094	0.258082	0.596375	0.00679565	0.0222264	1.45665	0.151172	0.533418	-0.0055881	0.0102775	-0.518381	0.605845	0.879786
TMEM198	-0.0128664	0.00750296	-1.71484	0.0863745	0.376851	-0.0122022	0.0696706	-1.46027	0.150178	0.532407	-0.0156295	0.0517894	-0.917002	0.362324	0.754878
TMEM199	-0.0168296	0.0115511	-1.45697	0.145125	0.469684	-0.0228684	0.0992774	-1.75881	0.0844396	0.436894	0.005785	0.0872266	0.229915	0.818835	0.957961
TMEM200C	0.00724104	0.0061909	1.16963	0.242152	0.581426	0.0110386	0.0292935	1.56865	0.122741	0.49267	-0.00576345	0.0190352	-0.442587	0.659444	0.902964
TMEM201	-0.0200483	0.0127719	-1.56972	0.116481	0.428583	-0.0172169	0.128595	-1.19367	0.237976	0.620936	-0.0303308	0.115864	-1.10347	0.273643	0.698096
TMEM203	0.00105459	0.00957162	0.110179	0.912268	0.972299	0.00279647	0.0635159	0.261613	0.794644	0.937708	-0.00599218	0.0555692	-0.278707	0.7813	0.945594
TMEM206	0.00101885	0.0143526	0.070987	0.943408	0.983292	-0.00376392	0.0486945	-0.198461	0.843747	0.95423	0.00742924	0.0628458	0.338358	0.736117	0.933647
TMEM208	-0.0322595	0.0198452	-1.62555	0.104045	0.407074	-0.0495177	0.12168	-1.41822	0.164348	0.548625	-0.0240233	0.0845205	-0.995985	0.322725	0.731992
TMEM209	-0.00291026	0.0191239	-0.152179	0.879046	0.960879	-0.0129226	0.203734	-0.632891	0.529553	0.81878	0.0686296	0.234689	1.25743	0.213013	0.648493
TMEM214	0.014069	0.00718865	1.95711	0.0503349	0.296871	0.01093	0.059146	1.44262	0.15507	0.536966	0.0423959	0.0349875	1.86273	0.0676142	0.461277
TMEM218	-0.00672078	0.0109962	-0.61119	0.541074	0.807696	-0.0132897	0.11292	-1.12126	0.26728	0.642429	0.0338804	0.130619	1.14979	0.254185	0.684262
TMEM219	-0.0281597	0.0295501	-0.952946	0.340617	0.669107	-0.0410861	0.16605	-0.831362	0.411033	0.745294	-0.0209663	0.144613	-0.568708	0.571394	0.866162
TMEM220	-0.00916179	0.00880861	-1.04009	0.298296	0.632393	-0.0169172	0.0431733	-1.76336	0.0838145	0.435548	0.0324877	0.0546971	1.46126	0.148467	0.585175
TMEM220-AS1	-0.0198228	0.00664697	-2.98223	0.00286152	0.0828374	-0.0136639	0.0306154	-1.87667	0.0661281	0.397008	-0.0506413	0.0367247	-3.10932	0.00272134	0.199002
TMEM222	-0.0342354	0.0189364	-1.80792	0.0706189	0.348165	-0.0368758	0.279494	-1.69927	0.0951905	0.45287	-0.0258081	0.195477	-0.665678	0.507829	0.841574
TMEM223	-0.0302784	0.0185078	-1.63598	0.101843	0.404217	-0.0257529	0.176796	-1.22518	0.225979	0.610608	-0.0458908	0.173088	-1.17544	0.243845	0.676814
TMEM229B	-0.00920447	0.019192	-0.4796	0.631512	0.85379	-0.00256886	0.234835	-0.11725	0.90711	0.972318	-0.0310886	0.216391	-0.781357	0.437256	0.802329
TMEM230	0.0185919	0.0273819	0.678987	0.497146	0.779224	0.00532999	0.495914	0.171542	0.864458	0.96073	0.0647015	0.487749	1.11678	0.26795	0.693486
TMEM231	-0.00575562	0.0101882	-0.564929	0.572122	0.824803	-0.00653093	0.0840856	-0.599718	0.551275	0.830167	-0.000315188	0.0846679	-0.010926	0.991314	0.998381
TMEM232	0.0289409	0.0486647	0.594701	0.552043	0.814911	-0.0142032	1.29146	-0.259022	0.796632	0.938035	0.188964	1.17212	1.78937	0.0779284	0.481551
TMEM233	-0.124962	0.0452757	-2.76003	0.00577969	0.111298	-0.144177	0.493596	-2.57282	0.0136698	0.227389	-0.0888402	0.484269	-1.15626	0.251625	0.682912
TMEM234	-0.000464428	0.0103669	-0.0447994	0.964267	0.98986	-0.000202568	0.0748389	-0.0171537	0.986379	0.994989	-0.00134438	0.060466	-0.0621031	0.95066	0.989651
TMEM235	0.00434019	0.00346193	1.25369	0.209954	0.545492	0.00372162	0.00637564	0.996185	0.323731	0.686555	0.0081	0.00526849	0.879439	0.382205	0.767237
TMEM237	-0.0214085	0.0236411	-0.905562	0.365167	0.689403	-0.0385601	0.202812	-1.33899	0.187028	0.574509	0.0140404	0.191732	0.339133	0.735536	0.93317
TMEM240	-0.0120418	0.0108333	-1.11155	0.266333	0.605957	-0.000290558	0.0470096	-0.0188602	0.985048	0.994989	-0.0235363	0.0315023	-1.5447	0.126976	0.557817
TMEM241	-0.00749378	0.0331739	-0.225894	0.821284	0.935734	-0.0142868	0.407099	-0.365608	0.716172	0.903206	0.0100348	0.478564	0.159863	0.873454	0.969899
TMEM242	-0.0292405	0.0225327	-1.29769	0.194393	0.532936	-0.0318677	0.280332	-1.32212	0.191861	0.579797	-0.011031	0.315604	-0.173835	0.862522	0.967595
TMEM243	-0.0031214	0.0231936	-0.13458	0.892944	0.964663	0.00497469	0.168492	0.154136	0.878257	0.964273	-0.0117678	0.147937	-0.352822	0.725294	0.929361
TMEM245	0.0102815	0.0427885	0.240287	0.810108	0.930416	0.0260261	1.04045	0.50405	0.616336	0.85991	-0.0242325	0.970794	-0.31698	0.752213	0.937288
TMEM246	0.025959	0.0224921	1.15414	0.248444	0.587207	0.0184694	0.296507	0.728094	0.469793	0.783055	0.0534986	0.25759	1.09983	0.275215	0.699804
TMEM248	-0.043833	0.0248964	-1.76061	0.0783037	0.363049	-0.0114923	0.396389	-0.392454	0.696312	0.895558	-0.128176	0.301781	-2.71044	0.00846427	0.262345
TMEM25	-0.00943703	0.023843	-0.395799	0.692253	0.881841	-0.00562008	0.331742	-0.206929	0.836866	0.951926	-0.0222651	0.266549	-0.447177	0.656143	0.902101
TMEM254	0.0237409	0.0188381	1.26026	0.207576	0.543984	0.0333957	0.218632	1.6048	0.114539	0.47957	-0.0200868	0.199694	-0.453045	0.651933	0.900343
TMEM254-AS1	-0.0166724	0.012548	-1.3287	0.183948	0.520782	-0.0172315	0.084442	-1.21075	0.23166	0.615609	-0.0147206	0.102443	-0.553584	0.581647	0.86983
TMEM258	0.00193067	0.0132207	0.146034	0.883895	0.962232	0.00294688	0.11845	0.202921	0.839981	0.953017	-0.00298817	0.125411	-0.0935255	0.925756	0.983506
TMEM259	-0.0709341	0.0410501	-1.72799	0.0839901	0.374393	-0.0419667	0.649199	-0.750949	0.456441	0.775199	-0.104879	0.366789	-1.73365	0.0874311	0.498603
TMEM260	-0.0101193	0.0327379	-0.3091	0.757246	0.910429	0.000832296	0.657038	0.0219412	0.982578	0.994989	-0.0420891	0.634421	-0.649412	0.518221	0.846748
TMEM263	-0.0251821	0.0219519	-1.14714	0.251322	0.590146	-0.0357019	0.231692	-1.44955	0.153134	0.535525	0.01546	0.237873	0.319351	0.750422	0.936527
TMEM266	-0.024089	0.0262485	-0.917731	0.35876	0.683899	-0.0237332	0.439094	-0.820686	0.415538	0.74916	-0.0257533	0.425521	-0.411781	0.681772	0.912025
TMEM267	0.0114686	0.0216696	0.529246	0.596635	0.835991	-0.00635716	0.31802	-0.26087	0.795214	0.937708	0.0788218	0.214712	1.664	0.100633	0.520665
TMEM268	-0.0220401	0.0183539	-1.20084	0.229813	0.569325	-0.0215537	0.252769	-1.01309	0.315667	0.680196	-0.0234552	0.192307	-0.64631	0.520215	0.847267
TMEM30A	-0.020364	0.0272088	-0.748432	0.4542	0.754626	-0.00557515	0.393065	-0.191096	0.849188	0.955896	-0.119143	0.447793	-1.58015	0.118794	0.548563
TMEM33	-0.0575075	0.0257068	-2.23705	0.0252828	0.222481	-0.0650435	0.329996	-2.32176	0.0241608	0.27581	-0.0173416	0.325298	-0.268129	0.789428	0.948429
TMEM35A	-0.0493422	0.0261132	-1.88955	0.0588179	0.320709	-0.0228183	0.29109	-0.742965	0.460816	0.77771	-0.118545	0.230328	-2.3896	0.0195938	0.305679
TMEM38A	0.00141546	0.027015	0.0523951	0.958214	0.988505	-0.0130266	0.345592	-0.433835	0.666187	0.880796	0.0627691	0.283991	1.01422	0.314239	0.725984
TMEM38B	0.0106144	0.025929	0.409364	0.682273	0.876568	-0.00691643	0.425356	-0.242502	0.809336	0.942041	0.0941238	0.449819	1.51205	0.135071	0.567493
TMEM39A	-0.0129374	0.0194232	-0.666079	0.50536	0.783656	-0.0190995	0.170382	-0.904453	0.369889	0.718484	0.0209133	0.231199	0.422541	0.67394	0.908745
TMEM39B	-0.00888642	0.0175844	-0.505357	0.613308	0.845456	-0.00544568	0.273153	-0.28443	0.7772	0.930225	-0.027436	0.259262	-0.617167	0.539149	0.852904
TMEM41A	-0.0194168	0.0162375	-1.1958	0.231775	0.571083	-0.0192038	0.124	-1.09387	0.279129	0.651902	-0.0206774	0.164014	-0.484152	0.629825	0.892346
TMEM41B	0.0356973	0.0402086	0.887802	0.374647	0.697948	0.0670085	0.792516	1.48793	0.142754	0.522633	-0.0873515	0.746174	-0.978441	0.331262	0.737656
TMEM43	0.0102696	0.0137726	0.745656	0.455875	0.754827	0.0109899	0.127291	0.729073	0.469198	0.782819	0.00662955	0.117167	0.195647	0.845469	0.963331
TMEM44	0.0167561	0.0162144	1.03341	0.301413	0.635711	0.0135282	0.182653	0.760134	0.450576	0.770789	0.0325205	0.168608	0.82685	0.411162	0.784802
TMEM44-AS1	-0.0157465	0.0124496	-1.26482	0.205935	0.542484	-0.0104084	0.0770778	-0.74694	0.458688	0.776076	-0.0368603	0.0811082	-1.33005	0.18789	0.625107
TMEM47	-0.00881695	0.0253988	-0.347141	0.728486	0.898572	-0.00385788	0.316532	-0.116611	0.907618	0.972401	-0.0159355	0.199453	-0.402034	0.688898	0.915084
TMEM50A	-0.0706099	0.0277041	-2.54871	0.0108121	0.1508	-0.0575289	0.449324	-1.86104	0.068345	0.403561	-0.124	0.455619	-1.98555	0.0510441	0.426965
TMEM50B	-0.0467063	0.0320213	-1.4586	0.144675	0.468914	-0.023991	0.567678	-0.678569	0.500393	0.803381	-0.15039	0.654364	-1.99098	0.0504304	0.424998
TMEM53	0.00294245	0.0105834	0.278025	0.780993	0.919436	-0.00199587	0.0870139	-0.171061	0.864834	0.960958	0.0258703	0.0718322	1.02903	0.307047	0.721941
TMEM54	-0.000479838	0.00681575	-0.0704013	0.943874	0.983353	-0.00490706	0.0389643	-0.656932	0.514095	0.81047	0.0215368	0.0291956	1.29292	0.200337	0.639595
TMEM56-RWDD3	-0.00745808	0.00867551	-0.85967	0.389971	0.708245	-0.00745612	0.0573682	-0.811782	0.420584	0.752009	-0.00747423	0.0728081	-0.282917	0.778101	0.944764
TMEM59	-0.0210183	0.0352647	-0.596016	0.551164	0.814446	-0.0193758	0.610756	-0.489171	0.626759	0.864731	-0.0272978	0.593678	-0.352478	0.725551	0.929465
TMEM59L	-0.110913	0.0410754	-2.70022	0.00692926	0.120821	-0.124816	0.817222	-2.69022	0.00955375	0.196098	-0.060512	0.684012	-0.685016	0.49564	0.836713
TMEM60	-0.00918175	0.0141614	-0.648363	0.51675	0.791612	-0.00753439	0.0501138	-0.370767	0.712888	0.902004	-0.0107371	0.0515319	-0.543768	0.588348	0.873974
TMEM62	0.0078798	0.0345663	0.227962	0.819676	0.934602	0.0311393	0.504567	0.777884	0.440131	0.76472	-0.0602968	0.486798	-0.879798	0.382012	0.767078
TMEM63A	-0.00217322	0.00504482	-0.430782	0.666627	0.868902	0.00242515	0.0266458	0.436371	0.664357	0.880796	-0.0237016	0.0148394	-1.97102	0.0527195	0.432862
TMEM63B	-0.015448	0.0274133	-0.563524	0.573078	0.82509	-0.0228397	0.489699	-0.731438	0.467765	0.781944	0.00939876	0.365125	0.16417	0.870076	0.969456
TMEM63C	0.00174871	0.0157143	0.111281	0.911393	0.97217	0.016714	0.137932	0.94148	0.350773	0.704015	-0.0524188	0.141235	-1.552	0.125221	0.555746
TMEM64	-0.0140186	0.0307376	-0.456072	0.648338	0.860825	-0.0168704	0.568355	-0.493688	0.623586	0.862805	-0.00193225	0.513217	-0.0274665	0.978167	0.995345
TMEM65	0.00225649	0.0528756	0.0426755	0.96596	0.989991	0.0626386	1.51783	1.01428	0.315103	0.680074	-0.163566	1.48998	-1.59823	0.114544	0.541065
TMEM67	-0.0129228	0.024546	-0.526475	0.598558	0.836447	-0.0166569	0.359265	-0.607524	0.546124	0.82722	0.00215341	0.345348	0.0390877	0.968933	0.993702
TMEM68	0.0086312	0.0243746	0.354107	0.723259	0.895279	0.0125917	0.304199	0.46913	0.64092	0.86989	-0.00999964	0.277889	-0.171772	0.864127	0.967842
TMEM69	0.00846727	0.0113661	0.744961	0.456295	0.755036	0.0188797	0.115499	1.53055	0.131887	0.50634	-0.0500923	0.103023	-1.71238	0.0913012	0.505099
TMEM70	-0.00706393	0.0130186	-0.542604	0.587402	0.832584	-0.00210982	0.0891295	-0.139128	0.889917	0.968519	-0.020947	0.0739058	-0.825151	0.41212	0.785734
TMEM72-AS1	-0.117552	0.0333678	-3.52292	0.000426824	0.0344862	-0.132249	0.520559	-3.48177	0.00101227	0.0932018	-0.0678616	0.486995	-0.971657	0.334603	0.739717
TMEM74	-0.00930101	0.00577951	-1.60931	0.107549	0.412009	-0.0101343	0.0326105	-1.63645	0.107729	0.470489	-0.00367637	0.0301472	-0.228497	0.819933	0.958144
TMEM74B	-0.0963889	0.0327659	-2.94175	0.00326368	0.0876967	-0.0974775	0.500641	-2.42792	0.0186495	0.254143	-0.0942177	0.377682	-1.66171	0.101092	0.521214
TMEM86B	-0.00305225	0.00846048	-0.360766	0.718274	0.893016	0.00125082	0.0690532	0.126722	0.899645	0.971688	-0.0149684	0.0338714	-0.911285	0.365307	0.757494
TMEM87A	-0.0200987	0.0325401	-0.617659	0.5368	0.803288	-0.0149837	0.62865	-0.411948	0.682056	0.888846	-0.0406042	0.511632	-0.557545	0.578953	0.869784
TMEM87B	0.00986112	0.0216531	0.455413	0.648812	0.860959	0.0236266	0.299339	0.997998	0.32286	0.685714	-0.0605971	0.295536	-1.13138	0.261797	0.689806
TMEM8A	-0.0171689	0.0107309	-1.59995	0.109609	0.417411	-0.0246509	0.0911324	-2.06105	0.0442688	0.338337	0.0137142	0.0962681	0.564384	0.574316	0.867261
TMEM8B	-0.0433748	0.0264371	-1.64068	0.100864	0.402751	-0.0354115	0.372811	-1.15202	0.254534	0.63488	-0.0660052	0.329773	-1.27378	0.207	0.642929
TMEM9	-0.00468951	0.0253729	-0.184823	0.853368	0.94942	-0.0131356	0.352504	-0.455866	0.650367	0.874904	0.0244665	0.328471	0.457007	0.649096	0.899702
TMEM94	0.0224768	0.0210075	1.06994	0.284646	0.620885	0.016725	0.33966	0.656228	0.514545	0.810644	0.0346659	0.237686	0.934346	0.353372	0.751078
TMEM97	0.00980104	0.0138699	0.706641	0.479789	0.770144	0.0195163	0.082866	1.22063	0.228485	0.613754	-0.0197404	0.0979239	-0.708032	0.481302	0.832282
TMEM98	-0.0042228	0.00394692	-1.0699	0.284666	0.620885	-0.00673828	0.0101409	-1.56656	0.123229	0.494284	0.0091824	0.00363974	0.924757	0.358304	0.754002
TMEM9B	-0.0383018	0.0257514	-1.48737	0.136917	0.457869	-0.0700952	0.265544	-2.47655	0.0165253	0.244949	0.114523	0.265699	1.84554	0.0697104	0.464588
TMEM9B-AS1	-0.000985234	0.0101092	-0.097459	0.922362	0.975824	-0.00273077	0.06429	-0.256483	0.798581	0.938609	0.0149964	0.126022	0.465495	0.643038	0.897411
TMF1	0.00150529	0.0280205	0.053721	0.957157	0.988198	0.00516829	0.433023	0.164437	0.870019	0.962295	-0.0126828	0.454469	-0.205033	0.838148	0.962147
TMLHE	-0.020512	0.0255727	-0.802104	0.422493	0.732406	-0.0149574	0.392444	-0.524367	0.602232	0.855184	-0.043258	0.415002	-0.749404	0.456152	0.815596
TMLHE-AS1	-0.0312637	0.0156864	-1.99305	0.0462562	0.287258	-0.0238983	0.12903	-1.41278	0.163623	0.54743	-0.0764831	0.1918	-1.82479	0.0723469	0.469904
TMOD1	-0.00109428	0.0262167	-0.0417399	0.966706	0.990198	0.0233734	0.352939	0.764253	0.44814	0.768968	-0.0688992	0.349069	-1.3533	0.18036	0.620507
TMOD2	-0.125612	0.045558	-2.75719	0.00582997	0.111666	-0.160028	1.33077	-3.09234	0.00317789	0.131291	-0.00705689	1.35726	-0.0734723	0.941642	0.98799
TMOD3	-0.0306209	0.0259544	-1.17979	0.238082	0.577587	-0.0236447	0.428195	-0.822307	0.414623	0.748775	-0.0613023	0.466665	-1.01659	0.312886	0.725656
TMPO	0.0268844	0.0194265	1.3839	0.166389	0.496888	0.0205744	0.222825	0.96305	0.339939	0.696637	0.0570201	0.254196	1.2213	0.226113	0.659247
TMPRSS5	-0.00822136	0.0078459	-1.04785	0.294706	0.629512	-0.0104219	0.0504561	-1.19511	0.237419	0.620348	0.00112829	0.0424813	0.0627687	0.950132	0.989621
TMPRSS9	-0.00784735	0.00727161	-1.07918	0.280509	0.616981	-0.00606612	0.0398196	-0.824994	0.413109	0.747205	-0.0870416	0.095074	-1.77533	0.0827633	0.489955
TMSB10	0.00674715	0.0390167	0.17293	0.862707	0.953218	0.00468817	0.567372	0.107432	0.914856	0.975252	0.0149523	0.376754	0.171641	0.864395	0.967848
TMSB4X	-0.14745	0.0902758	-1.63333	0.1024	0.404824	-0.226736	1.75294	-2.08562	0.0434264	0.334063	0.028661	1.62779	0.176893	0.860309	0.967304
TMTC1	0.0538399	0.0526739	1.02214	0.306716	0.641019	0.0826174	1.37416	1.32709	0.190224	0.579047	-0.018674	1.24669	-0.188965	0.850673	0.965626
TMTC2	0.0445031	0.0492717	0.90322	0.366409	0.690596	0.0440681	2.09843	0.819166	0.416397	0.749443	0.046768	1.87496	0.381024	0.704352	0.922267
TMTC3	-0.0512812	0.0291956	-1.75647	0.0790076	0.36351	-0.0809152	0.544375	-2.43944	0.0181253	0.252814	0.0506356	0.508976	0.823165	0.41324	0.786715
TMTC4	-0.015265	0.0133195	-1.14606	0.251769	0.590407	-0.0173922	0.0879351	-1.12618	0.265668	0.642272	-0.00908785	0.074376	-0.345326	0.730903	0.930902
TMUB1	0.0156311	0.0154557	1.01135	0.311851	0.645722	-0.00368635	0.122092	-0.160442	0.873299	0.962595	0.031597	0.0595575	1.51268	0.134913	0.567035
TMUB2	-0.0448636	0.0188469	-2.38042	0.0172927	0.185343	-0.0534011	0.228384	-2.43377	0.0183813	0.253864	-0.0208399	0.145412	-0.566201	0.573088	0.866798
TMX1	-0.0250866	0.0171123	-1.46599	0.14265	0.466773	-0.0282517	0.0577395	-0.907287	0.370075	0.718632	-0.0237171	0.0383454	-1.15792	0.251028	0.682699
TMX3	-0.0368066	0.027117	-1.35733	0.174677	0.508625	-0.053113	0.438663	-1.68551	0.0978283	0.457139	0.00973246	0.408141	0.18282	0.855473	0.966151
TMX4	-0.060314	0.02814	-2.14336	0.0320845	0.248764	-0.0374891	0.606974	-1.17649	0.244707	0.627014	-0.141172	0.498116	-2.35383	0.0214246	0.311797
TNFAIP1	-0.00238253	0.0134444	-0.177214	0.85934	0.951615	-0.0253131	0.0979536	-1.46902	0.148572	0.531483	0.0332972	0.075064	1.54912	0.12591	0.555746
TNFAIP8L1	0.0086025	0.0105407	0.816121	0.414431	0.727379	0.011175	0.0861581	0.976884	0.333108	0.69304	-0.00586639	0.0852633	-0.216236	0.82944	0.959503
TNFAIP8L3	0.0609677	0.0330265	1.84603	0.0648885	0.335746	0.0662986	0.626423	1.7927	0.0787848	0.428375	0.0399728	0.581263	0.54464	0.587751	0.873874
TNFRSF11A	-0.000946392	0.00370166	-0.255667	0.798208	0.926418	-0.000503244	0.010276	-0.12374	0.901994	0.971931	-0.00308621	0.00147172	-0.345338	0.730887	0.930902
TNFRSF14	-0.00821416	0.0065014	-1.26345	0.206429	0.542805	-0.00811749	0.0281899	-1.14474	0.25751	0.637586	-0.00872395	0.025679	-0.535746	0.593851	0.87609
TNFRSF19	-0.0122072	0.0166908	-0.731372	0.464552	0.759723	-0.0109967	0.187921	-0.610079	0.544442	0.82722	-0.0194871	0.187672	-0.440841	0.660701	0.90415
TNFRSF1A	0.0252974	0.00584957	4.32466	1.52765e-05	0.00840496	0.0249226	0.031913	4.09935	0.000144434	0.0460928	0.0299708	0.0196859	1.39615	0.168486	0.609102
TNFRSF21	-0.0385477	0.0175096	-2.20152	0.0276995	0.23335	-0.0297264	0.206479	-1.61398	0.112529	0.476507	-0.121412	0.184488	-2.15081	0.0359303	0.378232
TNFRSF25	0.0455075	0.0362676	1.25477	0.209563	0.545089	0.0160602	0.613699	0.36323	0.717892	0.904051	0.106062	0.46006	1.67278	0.0988835	0.51814
TNFSF13B	0.0335841	0.0221805	1.51413	0.129993	0.447806	0.0550758	0.292047	2.13131	0.0377661	0.320195	-0.0265608	0.194224	-0.614417	0.540953	0.853312
TNIK	0.0819011	0.0279338	2.93197	0.00336819	0.0882451	0.0626133	0.367932	1.94371	0.0573009	0.376958	0.140372	0.299244	2.50275	0.0146871	0.289475
TNIP1	-0.00113962	0.012073	-0.0943947	0.924796	0.976838	0.00988562	0.126249	0.738546	0.463473	0.779379	-0.0492415	0.113692	-1.76124	0.0826127	0.489742
TNK2	-0.0519978	0.0322612	-1.61178	0.107011	0.411715	-0.0597492	0.79084	-1.65727	0.103431	0.463958	-0.0208504	0.630846	-0.288506	0.773821	0.944056
TNKS	-0.00387371	0.0496633	-0.0779996	0.937828	0.981277	0.0244466	1.99159	0.437777	0.663344	0.880796	-0.111014	1.93148	-1.02208	0.310301	0.723328
TNKS1BP1	-0.0171205	0.0108918	-1.57187	0.115982	0.427722	-0.00539682	0.0973936	-0.426494	0.671493	0.882594	-0.0506412	0.081573	-2.36675	0.0207464	0.308848
TNKS2	-0.0798562	0.0352681	-2.26426	0.023558	0.216467	-0.0712927	0.753796	-1.72836	0.089805	0.44312	-0.103132	0.636595	-1.51655	0.133933	0.56663
TNNT2	-0.00398651	0.00481437	-0.828045	0.407645	0.721507	-0.00755872	0.0156783	-1.31632	0.193787	0.581059	0.00446564	0.00489893	0.50557	0.614764	0.883584
TNPO1	-0.0408641	0.0326226	-1.25263	0.21034	0.546128	-0.00276458	0.820137	-0.0745626	0.940846	0.983306	-0.171455	0.717892	-2.49773	0.0148786	0.290896
TNPO2	-0.0464875	0.0291749	-1.59341	0.111069	0.419102	-0.0610901	0.579244	-1.88821	0.0645315	0.393373	0.0170673	0.49129	0.252862	0.801124	0.953375
TNPO3	0.00360247	0.0401961	0.0896224	0.928587	0.977665	-0.00776201	0.762296	-0.170746	0.86508	0.961052	0.044332	0.751711	0.515127	0.608105	0.880567
TNR	-0.0479719	0.0591886	-0.810492	0.417658	0.729165	-0.0933324	2.08403	-1.36259	0.178831	0.566959	0.0857416	2.09236	0.729082	0.46841	0.823472
TNRC18	0.00275783	0.0470631	0.0585985	0.953272	0.986485	0.0277227	1.22165	0.505881	0.615059	0.85955	-0.0673969	1.46863	-0.73365	0.465639	0.820871
TNRC6A	-0.0349941	0.0529593	-0.660774	0.508757	0.786004	-0.0390831	3.27739	-0.669213	0.506293	0.805893	-0.0160714	3.25338	-0.127922	0.898581	0.976941
TNRC6B	0.011252	0.0441767	0.254705	0.798951	0.926579	0.0274987	3.04975	0.576367	0.566831	0.838707	-0.0863934	3.10694	-0.738625	0.462631	0.819068
TNRC6C	-0.0105008	0.0435229	-0.24127	0.809346	0.929998	-0.0115502	1.8401	-0.243689	0.808422	0.941929	-0.00485766	1.62646	-0.0441971	0.964874	0.992747
TNS1	-0.00287804	0.00364071	-0.790517	0.429226	0.738111	-0.00293555	0.00765831	-0.759658	0.450858	0.770789	-0.00242379	0.013695	-0.223176	0.824055	0.958827
TNS2	-0.00914677	0.0175191	-0.522102	0.6016	0.837672	-0.023382	0.151527	-1.08477	0.283239	0.655933	0.0185596	0.124027	0.617186	0.539136	0.852904
TNS3	0.00813967	0.00526294	1.5466	0.121959	0.436395	0.00783308	0.024329	1.45814	0.150762	0.532789	0.0154632	0.0441144	0.588958	0.558413	0.859467
TNXB	-0.00916309	0.0286337	-0.320011	0.74896	0.90669	-0.000944757	0.225039	-0.0257556	0.979575	0.9949	-0.0219815	0.208878	-0.479825	0.632864	0.893901
TOB1	-0.0109737	0.0177945	-0.616693	0.537437	0.80374	-0.0122356	0.15829	-0.632776	0.529628	0.81878	-0.00399476	0.213621	-0.0878466	0.930252	0.98477
TOB2	-0.00874207	0.0186904	-0.46773	0.639978	0.858223	-0.0137843	0.220096	-0.659433	0.512501	0.808969	0.0113617	0.211087	0.27221	0.786271	0.947503
TOLLIP	0.0473307	0.0258141	1.83352	0.0667247	0.337243	0.0304804	0.367719	1.04045	0.302899	0.671714	0.105859	0.32111	1.93888	0.0565921	0.439814
TOM1	-0.0219359	0.0208026	-1.05448	0.291664	0.627052	-0.018846	0.287588	-0.776899	0.440706	0.765391	-0.0305236	0.218309	-0.754765	0.452949	0.813773
TOM1L1	-0.000327379	0.0257222	-0.0127275	0.989845	0.997386	0.00528348	0.222113	0.176886	0.860347	0.959111	-0.0164292	0.341463	-0.324689	0.746395	0.935342
TOM1L2	-0.0263319	0.0421994	-0.623989	0.532635	0.800763	-0.0301634	1.24437	-0.640876	0.524392	0.815516	-0.0106256	1.20872	-0.111505	0.911538	0.980411
TOMM20	-0.0141782	0.0426838	-0.332167	0.739763	0.902514	-0.0549351	0.680351	-1.12215	0.266906	0.642429	0.115032	0.739437	1.31969	0.191284	0.6292
TOMM22	-0.011444	0.010112	-1.13172	0.257752	0.596101	-0.0132218	0.0694216	-1.20233	0.234633	0.617567	-0.00171066	0.0633108	-0.0664832	0.947197	0.988934
TOMM34	0.0136691	0.00964437	1.41732	0.15639	0.483784	0.0322266	0.103946	3.07488	0.00333938	0.132576	-0.088897	0.081699	-3.60793	0.000578595	0.13584
TOMM40	-0.0664063	0.0203571	-3.26207	0.00110602	0.057049	-0.0765521	0.273244	-3.19931	0.0023378	0.118101	-0.039816	0.183131	-1.02787	0.307587	0.722221
TOMM40L	0.00499735	0.00855942	0.583842	0.559327	0.818551	-0.002262	0.0781048	-0.232234	0.817259	0.944803	0.0296122	0.0422786	1.65103	0.10326	0.524197
TOMM7	-0.0627641	0.0277494	-2.26182	0.0237085	0.217085	-0.0915735	0.178378	-2.93859	0.00532216	0.154335	0.0475668	0.244578	0.779993	0.438459	0.803168
TOMM70	-0.0204517	0.0295985	-0.690969	0.489585	0.775137	-0.0227922	0.434117	-0.665595	0.508585	0.806806	-0.0135368	0.432015	-0.229988	0.818779	0.957961
TOP1	0.0204609	0.0349562	0.585329	0.558327	0.818543	0.0371006	0.959405	0.954928	0.343992	0.699827	-0.0502568	0.814312	-0.62747	0.532415	0.852302
TOP1MT	-0.0109052	0.0166329	-0.655641	0.512055	0.788102	-0.00810314	0.222863	-0.448251	0.655817	0.877054	-0.0263689	0.226304	-0.620934	0.536682	0.852904
TOP2B	0.0260701	0.0351523	0.741632	0.45831	0.756448	0.0313157	0.808287	0.797917	0.428515	0.757568	0.00479195	0.84459	0.0606235	0.951834	0.989852
TOP3A	-0.0474522	0.0256612	-1.84918	0.0644313	0.335031	-0.0215353	0.38865	-0.745157	0.459501	0.777111	-0.144016	0.420968	-2.58162	0.0119533	0.275162
TOP3B	0.0170389	0.0101	1.68702	0.0916001	0.386681	0.0163569	0.0964435	1.50415	0.138538	0.517602	0.0213215	0.0870657	0.782426	0.436632	0.802297
TOPBP1	0.000925859	0.0210741	0.0439334	0.964957	0.98986	0.0151328	0.259538	0.645785	0.521233	0.814148	-0.0591667	0.234512	-1.22768	0.223724	0.657736
TOPORS	-0.0161555	0.0166387	-0.970959	0.331569	0.662908	-0.0111773	0.199192	-0.595072	0.554353	0.831275	-0.0342997	0.18747	-0.956514	0.34214	0.744399
TOR1A	-0.0220576	0.0113108	-1.95013	0.0511606	0.299751	-0.0288539	0.0867277	-2.24082	0.0292942	0.293339	0.000902568	0.071125	0.0381359	0.969689	0.993884
TOR1AIP1	-0.0109519	0.0181744	-0.602602	0.546774	0.812157	-0.0126986	0.214153	-0.638754	0.525761	0.816399	-0.00206449	0.210876	-0.0460376	0.963413	0.992269
TOR1AIP2	-0.00994089	0.0261133	-0.380682	0.703439	0.886648	-0.00506629	0.428741	-0.180142	0.857735	0.958699	-0.0404242	0.427432	-0.574785	0.5673	0.864037
TOR1B	-0.00691561	0.0174676	-0.395912	0.69217	0.881841	-0.011727	0.224387	-0.569803	0.571242	0.841676	0.00547778	0.15847	0.165838	0.868768	0.969456
TOR2A	-0.0141503	0.0114208	-1.239	0.215347	0.550835	-0.0152735	0.0604953	-1.0281	0.309782	0.676308	-0.0125273	0.0449144	-0.701491	0.485347	0.833565
TOR3A	-0.00774809	0.00929156	-0.833885	0.404346	0.719072	-0.00727335	0.0743146	-0.657161	0.513949	0.81047	-0.00888143	0.049242	-0.51936	0.605166	0.879786
TOX	-0.0517691	0.0502321	-1.0306	0.302729	0.636762	-0.0416742	4.05181	-0.767595	0.446168	0.767469	-0.111794	3.83216	-0.844436	0.401334	0.779508
TOX2	-0.0805353	0.0513437	-1.56855	0.116752	0.429048	-0.058936	1.98468	-0.941773	0.350624	0.704015	-0.125017	1.87734	-1.39208	0.168354	0.609102
TOX3	0.0755037	0.0453968	1.66319	0.0962741	0.396255	0.114723	1.13478	2.27036	0.0273185	0.288699	-0.0886168	1.01343	-0.857291	0.394262	0.774621
TOX4	-0.0399842	0.0261153	-1.53107	0.125753	0.443001	-0.0301985	0.31635	-1.0458	0.300448	0.669075	-0.0839431	0.345132	-1.37157	0.174625	0.615309
TP53	-0.0127075	0.00670864	-1.8942	0.0581982	0.318683	-0.0131835	0.0463702	-1.82195	0.0741643	0.416526	-0.00979434	0.0507145	-0.547106	0.586065	0.872739
TP53BP1	0.00963834	0.0411584	0.234177	0.814848	0.932502	0.000314999	0.971172	0.00687117	0.994544	0.998415	0.0483838	1.05799	0.517721	0.606303	0.879786
TP53BP2	0.0207844	0.00978013	2.12516	0.0335732	0.255286	0.01985	0.0902227	1.8902	0.0642598	0.392903	0.0268923	0.0908485	1.00156	0.320043	0.730017
TP53I11	-0.0011276	0.019972	-0.056459	0.954976	0.987173	0.00472794	0.0832972	0.14162	0.888141	0.96778	-0.00439127	0.0789066	-0.176187	0.860661	0.967588
TP53INP2	-0.0265982	0.0127271	-2.08989	0.0366275	0.264227	-0.0279422	0.0528726	-1.35939	0.1821	0.569897	-0.0257626	0.035674	-1.58954	0.116494	0.545686
TP53RK	-0.014851	0.0182796	-0.812434	0.416543	0.727769	-0.0232551	0.0570861	-1.07529	0.289083	0.66134	0.00617229	0.0934633	0.180447	0.857415	0.966264
TP53TG5	-0.00373823	0.0173163	-0.215879	0.829082	0.938481	-0.00240974	0.117446	-0.119762	0.905203	0.971931	-0.00753183	0.161769	-0.221514	0.825344	0.958915
TPBG	-0.00116525	0.00365081	-0.319176	0.749593	0.906985	-0.000860201	0.00992603	-0.214752	0.830793	0.949525	-0.00266219	0.00360395	-0.300026	0.765056	0.941169
TPCN1	0.031291	0.0269289	1.16198	0.245242	0.584835	0.0339387	0.38903	1.10091	0.27596	0.64945	0.0227646	0.338753	0.411502	0.681976	0.912025
TPCN2	-0.0029043	0.0268607	-0.108124	0.913897	0.972299	0.0384658	0.350581	1.23453	0.222503	0.608201	-0.122619	0.321594	-2.31342	0.0236744	0.323253
TPD52	-0.0225707	0.0300157	-0.751963	0.452073	0.753538	0.0145442	0.391723	0.438479	0.662839	0.880534	-0.190362	0.455946	-2.69916	0.00872779	0.262345
TPD52L1	-0.0517056	0.0432927	-1.19433	0.23235	0.571308	-0.0405428	0.927274	-0.832607	0.40884	0.744376	-0.0938164	0.811865	-0.991961	0.32469	0.733255
TPD52L2	0.00880963	0.0226568	0.388829	0.697402	0.883917	0.0251292	0.350868	0.981862	0.330673	0.690215	-0.0503132	0.331181	-1.03283	0.305275	0.721281
TPGS1	-0.0231325	0.0120462	-1.92032	0.0548177	0.310777	-0.0246616	0.0774981	-1.75019	0.0864142	0.438371	-0.0189805	0.0824363	-0.817437	0.416483	0.789155
TPGS2	-0.0139669	0.0279056	-0.500506	0.616719	0.846854	-0.0252437	0.477945	-0.821496	0.41508	0.74916	0.0390794	0.555119	0.586362	0.559539	0.859925
TPI1	0.0232457	0.0342443	0.67882	0.497252	0.779224	0.0195243	0.403627	0.518213	0.606503	0.856435	0.0409258	0.381595	0.498356	0.620188	0.886764
TPK1	-0.0273469	0.0339662	-0.80512	0.420751	0.730921	-0.00940203	0.726757	-0.245107	0.807329	0.941929	-0.0925136	0.606001	-1.2656	0.209897	0.644603
TPM1	-0.0175413	0.0440167	-0.398516	0.69025	0.880259	-0.00752003	0.852661	-0.156062	0.876583	0.963824	-0.0680457	0.983136	-0.629036	0.531523	0.851991
TPM2	-0.0130411	0.00991859	-1.31481	0.188574	0.525954	-0.00699056	0.073519	-0.596228	0.553586	0.831243	-0.0282689	0.0429045	-1.5198	0.133115	0.565446
TPM3	-0.056159	0.032418	-1.73234	0.0832137	0.37207	-0.0363228	0.457736	-0.971491	0.335761	0.694478	-0.116238	0.511829	-1.78639	0.0784139	0.481551
TPM4	-0.0125716	0.020968	-0.599561	0.548799	0.814079	-0.0164156	0.286013	-0.704382	0.484309	0.793294	0.00376293	0.282647	0.0783278	0.937793	0.98699
TPMT	-0.0087841	0.0142108	-0.61813	0.53649	0.803241	-0.0113494	0.117491	-0.649228	0.519161	0.81305	-0.00378618	0.0864205	-0.155168	0.87714	0.971251
TPP1	-0.0164831	0.0170307	-0.967848	0.33312	0.663616	-0.0342085	0.158018	-1.71454	0.0923306	0.448947	0.0311032	0.099957	0.951426	0.344911	0.746554
TPP2	0.0182481	0.0317124	0.575424	0.565005	0.821175	0.00239422	0.640237	0.0707596	0.943858	0.984127	0.132795	0.692527	1.46009	0.14891	0.585175
TPPP	-0.0193171	0.0346175	-0.558015	0.576834	0.827466	-0.0430362	0.587499	-1.08551	0.282657	0.655111	0.0567979	0.483514	0.799736	0.426599	0.795349
TPR	-0.00106608	0.0266819	-0.0399552	0.968129	0.990395	0.000186643	0.48789	0.00632958	0.994974	0.998415	-0.0067256	0.473759	-0.107308	0.914855	0.980541
TPRA1	0.014354	0.0133832	1.07254	0.28348	0.619857	0.00990605	0.155539	0.712094	0.47956	0.790976	0.0696441	0.139974	1.41996	0.161699	0.598806
TPRG1	-0.00358772	0.0104934	-0.341903	0.732424	0.899971	0.00326353	0.074289	0.292557	0.771014	0.927529	-0.0562421	0.0555156	-1.81866	0.0750902	0.475746
TPRG1L	-0.013462	0.0161686	-0.832602	0.405069	0.719805	-0.0115455	0.172504	-0.591704	0.55659	0.833154	-0.0176616	0.102433	-0.611474	0.542888	0.854219
TPRKB	-0.0185634	0.0154412	-1.2022	0.229287	0.568834	-0.018003	0.125221	-1.04898	0.298996	0.668715	-0.020944	0.163358	-0.592045	0.555749	0.859013
TPRN	-0.0131581	0.0138212	-0.952022	0.341086	0.669107	-0.0234496	0.141287	-1.42114	0.16119	0.54275	0.0110407	0.112723	0.436356	0.663936	0.904727
TPST1	0.0366784	0.0486001	0.754698	0.45043	0.752606	0.119327	1.67047	2.23257	0.0298685	0.294374	-0.357878	1.69193	-3.06453	0.00310604	0.200184
TPST2	0.00505253	0.0130501	0.387163	0.698636	0.884222	0.00243021	0.11785	0.158585	0.874605	0.963022	0.0119734	0.0876802	0.480949	0.632069	0.89378
TPT1	0.026927	0.028646	0.939991	0.347222	0.674039	0.0204694	0.332751	0.663908	0.509655	0.806963	0.0676888	0.26603	0.87383	0.386512	0.769959
TPTE2	0.00176699	0.0169708	0.104119	0.917075	0.973449	-0.0130865	0.0993595	-0.707785	0.482782	0.792763	0.0812147	0.136661	1.89927	0.0623954	0.451386
TRA2A	0.0244325	0.0407712	0.599259	0.549	0.814197	0.015624	1.27639	0.348106	0.729153	0.908375	0.0660092	1.37308	0.676942	0.500698	0.838604
TRA2B	-0.0436932	0.0328144	-1.33153	0.183016	0.520061	-0.0475918	0.585711	-1.26348	0.212	0.597482	-0.0314196	0.597968	-0.470116	0.639749	0.897285
TRABD	-0.0317301	0.0138718	-2.28739	0.0221732	0.212417	-0.040001	0.175128	-2.40738	0.0196183	0.257399	-0.0127077	0.0975669	-0.504295	0.615655	0.88424
TRABD2A	-0.00550228	0.00428438	-1.28426	0.19905	0.536855	-0.00517635	0.0170805	-1.13401	0.261946	0.638441	-0.00791452	0.0175479	-0.637332	0.52601	0.850566
TRAF2	0.0226945	0.0101664	2.23231	0.0255947	0.223692	0.0206236	0.0830215	1.95597	0.0558009	0.373688	0.0500668	0.109041	1.30606	0.196765	0.63556
TRAF3	-0.0345274	0.0507035	-0.680967	0.495893	0.778398	-0.0472764	1.19409	-0.827155	0.411895	0.745825	0.0125709	1.28329	0.114431	0.909227	0.979844
TRAF3IP1	-0.0705513	0.0297535	-2.37119	0.0177307	0.188464	-0.0756872	0.562305	-2.23924	0.0294037	0.293339	-0.0528738	0.542365	-0.843168	0.402038	0.779508
TRAF3IP2	0.00795836	0.0234691	0.3391	0.734534	0.900508	0.0124374	0.189453	0.48027	0.633162	0.867562	-0.0126276	0.357987	-0.227449	0.820745	0.958144
TRAF3IP2-AS1	0.00810813	0.0556846	0.145608	0.884231	0.962268	-0.0207945	2.305	-0.330057	0.742671	0.914502	0.111288	2.17841	0.934887	0.353095	0.750628
TRAF5	-0.0114635	0.0131673	-0.870607	0.383969	0.704205	-0.00287443	0.122785	-0.193556	0.847271	0.955896	-0.0430364	0.0995332	-1.51149	0.135213	0.567812
TRAF6	0.031781	0.0172106	1.8466	0.0648053	0.335616	0.0467214	0.224398	2.43785	0.0181967	0.252814	-0.0304661	0.194998	-0.778806	0.438748	0.803168
TRAF7	-0.0216185	0.0122933	-1.75857	0.0786509	0.363302	-0.00832269	0.119865	-0.606775	0.546617	0.827443	-0.0759074	0.127326	-2.73874	0.00783498	0.259385
TRAFD1	-0.0117672	0.0183467	-0.641381	0.521275	0.79371	0.00182284	0.183314	0.0927531	0.926453	0.9802	-0.103949	0.241731	-2.0309	0.0461061	0.41294
TRAK1	-0.0428585	0.0445032	-0.963043	0.335526	0.665865	-0.050369	0.883042	-0.985171	0.329061	0.688772	-0.0193765	0.954982	-0.214333	0.830917	0.96033
TRAK2	-0.0211262	0.0360797	-0.585544	0.558182	0.818543	-0.029054	0.986606	-0.726553	0.470728	0.783775	0.0135786	0.906258	0.162292	0.871548	0.969632
TRAM1	-0.0412396	0.0207628	-1.98622	0.0470086	0.288576	-0.0388533	0.265814	-1.74403	0.0870095	0.439037	-0.057015	0.319715	-0.995374	0.32302	0.73237
TRAM2	-0.015109	0.0159006	-0.950214	0.342003	0.669406	-0.0262766	0.0697914	-1.27719	0.20918	0.595243	0.00145585	0.0751953	0.0581016	0.953835	0.990574
TRANK1	-0.065924	0.0486976	-1.35374	0.175818	0.511045	-0.0660639	1.24969	-1.18434	0.241614	0.624735	-0.0654757	1.26858	-0.655728	0.514172	0.84502
TRAP1	0.0201905	0.0388929	0.51913	0.60367	0.839225	0.0184855	0.773978	0.414347	0.680309	0.887821	0.0255893	0.685908	0.322333	0.748172	0.935843
TRAPPC10	-0.0169004	0.0327931	-0.515364	0.606299	0.841632	-0.0223189	0.509961	-0.588557	0.558683	0.834179	-0.000831959	0.530134	-0.01274	0.989872	0.998142
TRAPPC11	0.0396825	0.0301054	1.31812	0.187464	0.525933	0.0699063	0.527673	2.08421	0.0420259	0.33127	-0.0855922	0.546595	-1.25343	0.214263	0.649715
TRAPPC12	0.0196134	0.0387837	0.505714	0.613058	0.845456	0.0305573	0.917301	0.691726	0.492158	0.798434	-0.0171891	0.960022	-0.212187	0.832585	0.960815
TRAPPC13	-0.0714003	0.0311737	-2.2904	0.021998	0.21187	-0.0685557	0.507921	-1.92518	0.0596339	0.380945	-0.0807308	0.464677	-1.25177	0.214866	0.650195
TRAPPC2	0.00273616	0.0207451	0.131894	0.895068	0.965335	0.00503657	0.273562	0.222935	0.824452	0.946356	-0.00963236	0.267688	-0.183874	0.85465	0.966151
TRAPPC2L	0.00650029	0.0108197	0.600782	0.547985	0.81331	-0.0102931	0.084735	-0.853656	0.397176	0.734362	0.0759158	0.0605494	3.09677	0.00286381	0.199104
TRAPPC3	-0.00873685	0.0185828	-0.470158	0.638242	0.857862	-0.0163611	0.224461	-0.794857	0.430277	0.758967	0.0248591	0.223024	0.57533	0.566933	0.863705
TRAPPC4	-0.0154864	0.0153969	-1.00581	0.314508	0.647453	-0.0163341	0.151644	-0.944098	0.349446	0.70368	-0.0122589	0.121832	-0.363136	0.71761	0.92687
TRAPPC6A	-0.0225123	0.00836914	-2.68992	0.00714687	0.121792	-0.0181775	0.0680795	-2.02792	0.047659	0.34978	-0.0519775	0.0844522	-2.22413	0.0294025	0.351066
TRAPPC6B	0.0384757	0.032134	1.19735	0.23117	0.570714	0.0257269	0.584095	0.71285	0.479097	0.790976	0.087249	0.545746	1.23599	0.22064	0.656396
TRAPPC8	-0.0230485	0.0272582	-0.845561	0.397798	0.714576	-0.0208061	0.626863	-0.714904	0.477837	0.790534	-0.0390693	0.753625	-0.502231	0.617098	0.885081
TRAPPC9	-0.129555	0.0527853	-2.45438	0.0141127	0.172914	-0.131042	1.57133	-2.01255	0.049306	0.352805	-0.126705	1.64128	-1.4054	0.164375	0.602955
TRDMT1	-0.0141692	0.0205555	-0.689317	0.490624	0.775986	-0.0290548	0.2597	-1.25452	0.215212	0.600048	0.041069	0.277199	0.920528	0.360493	0.754827
TRERF1	-0.0864819	0.046922	-1.8431	0.0653143	0.336196	-0.0653891	2.04395	-1.25741	0.214174	0.598402	-0.17887	1.99958	-1.64349	0.104815	0.527419
TRHDE	-0.0132009	0.0143697	-0.918659	0.358274	0.683414	-0.0101088	0.152603	-0.602694	0.549308	0.828869	-0.0217326	0.0735579	-0.780035	0.438202	0.803168
TRIB2	-0.00652244	0.011955	-0.545581	0.585354	0.831593	-0.00598861	0.104515	-0.436797	0.664051	0.880796	-0.0082161	0.100189	-0.336442	0.737555	0.933676
TRIB3	-0.0120541	0.00945529	-1.27486	0.20236	0.537858	-0.0129687	0.0739251	-1.26195	0.212546	0.597763	-0.00700954	0.0880535	-0.290415	0.772367	0.943285
TRIM11	-0.0154134	0.0133059	-1.15839	0.246706	0.586558	-0.00953805	0.132624	-0.595941	0.553777	0.831243	-0.0285615	0.10073	-1.19291	0.236976	0.670868
TRIM13	-0.0194447	0.024774	-0.784883	0.432522	0.741228	-0.0223819	0.343223	-0.836749	0.406528	0.742464	-0.00172565	0.346352	-0.0262662	0.979122	0.995345
TRIM14	0.00562518	0.0189228	0.29727	0.76626	0.913377	1.81104e-05	0.194425	0.000867838	0.999311	0.99968	0.0315591	0.162039	0.703186	0.484452	0.833122
TRIM16	0.00448764	0.0144094	0.311438	0.755467	0.909602	0.00191519	0.180208	0.119465	0.905363	0.971931	0.0153059	0.16059	0.46557	0.642985	0.897411
TRIM16L	-0.0248843	0.0105937	-2.34897	0.0188252	0.195533	-0.0196599	0.0903146	-1.69071	0.0968245	0.455488	-0.0503883	0.106978	-1.96124	0.0538736	0.432862
TRIM17	-0.00217286	0.00565748	-0.384068	0.700928	0.885471	-0.0039188	0.0305821	-0.641778	0.523811	0.81545	0.0084148	0.0287488	0.559616	0.577547	0.869306
TRIM2	-0.00407388	0.0486634	-0.0837155	0.933283	0.98053	-0.0151852	1.85523	-0.265784	0.791447	0.936127	0.0252893	1.7127	0.272286	0.786212	0.947503
TRIM22	0.00263946	0.00500233	0.527645	0.597746	0.836285	0.0058293	0.0139345	1.03057	0.30747	0.67547	-0.00881005	0.0123754	-0.822109	0.413836	0.787591
TRIM23	-0.0132908	0.0308951	-0.430193	0.667056	0.869196	0.00556429	0.529778	0.161366	0.872425	0.962366	-0.0900277	0.537966	-1.29417	0.199907	0.639564
TRIM24	0.00581212	0.0331025	0.175579	0.860624	0.952275	0.00364202	0.637423	0.0988834	0.921608	0.977176	0.0149307	0.727081	0.19776	0.843813	0.963331
TRIM25	-0.000466452	0.0105209	-0.0443356	0.964637	0.98986	0.001798	0.10531	0.156078	0.876571	0.963824	-0.0118505	0.0916621	-0.458799	0.647816	0.899561
TRIM26	-0.0173166	0.0255107	-0.678799	0.497265	0.779224	-0.0131724	0.348178	-0.451546	0.653457	0.876214	-0.0307882	0.340762	-0.585372	0.560201	0.860298
TRIM27	-0.0344565	0.0255924	-1.34636	0.178187	0.514406	-0.0123455	0.258732	-0.403915	0.68798	0.891726	-0.0863238	0.274741	-1.84405	0.0694544	0.464588
TRIM28	-0.00437341	0.0156454	-0.279532	0.779836	0.919258	-0.0377167	0.180933	-2.1002	0.0405351	0.326427	0.100623	0.135807	3.15749	0.00235755	0.190092
TRIM3	-0.022521	0.0197666	-1.13935	0.254558	0.593097	-0.0400945	0.229175	-1.81388	0.0754153	0.42	0.0476286	0.211468	1.07847	0.284567	0.705662
TRIM32	-0.0188683	0.0102522	-1.84042	0.0657067	0.336598	-0.0208315	0.0933212	-1.92979	0.0590459	0.379496	-0.000796438	0.15786	-0.0243179	0.980669	0.995345
TRIM33	-0.00818238	0.0459742	-0.177978	0.85874	0.951615	0.0186909	1.197	0.35992	0.720351	0.904824	-0.10558	1.14272	-1.06793	0.289261	0.709642
TRIM35	-0.00930255	0.0108623	-0.856407	0.391773	0.709882	-0.00598708	0.0762005	-0.514114	0.609331	0.857278	-0.0314957	0.0809144	-1.04534	0.299825	0.716034
TRIM36	-0.0265662	0.0285862	-0.929337	0.352714	0.678984	-0.00407844	0.41997	-0.129093	0.897778	0.971327	-0.128116	0.45362	-1.90829	0.0605001	0.445863
TRIM37	-0.0715942	0.0445557	-1.60685	0.108088	0.413254	-0.0925727	1.10498	-1.73813	0.0880521	0.44043	-0.022678	0.986933	-0.278846	0.781194	0.945594
TRIM4	-0.0264881	0.0241527	-1.09669	0.272775	0.611193	-0.0385614	0.306869	-1.38846	0.170862	0.557742	0.0109801	0.27168	0.224423	0.823089	0.958784
TRIM41	-0.0161761	0.0138474	-1.16817	0.242739	0.581489	-0.0060036	0.0963717	-0.376412	0.708241	0.899883	-0.047317	0.0975609	-1.69558	0.0944584	0.510942
TRIM44	-0.111308	0.0389583	-2.8571	0.00427531	0.0978158	-0.157727	1.46821	-3.73421	0.000465031	0.0707092	0.153214	1.40055	1.51953	0.133182	0.565521
TRIM46	0.0149708	0.0172229	0.869241	0.384716	0.704966	-0.000696923	0.21613	-0.0373732	0.970329	0.992663	0.105906	0.183102	2.3574	0.0212353	0.31088
TRIM5	-0.022699	0.0108596	-2.09022	0.0365978	0.264227	-0.0281991	0.0627674	-2.3085	0.0252454	0.279977	-0.00196466	0.0443738	-0.0828369	0.934258	0.98597
TRIM52	-0.00751588	0.0171008	-0.439504	0.660296	0.865758	0.000189823	0.200476	0.0101723	0.991922	0.99736	-0.0479082	0.191574	-1.12134	0.266018	0.692871
TRIM54	0.00141023	0.00426558	0.330606	0.740942	0.902584	0.002566	0.0153928	0.518378	0.606373	0.856435	-0.00192365	0.00194458	-0.228811	0.81969	0.958144
TRIM62	-0.0413989	0.023759	-1.74245	0.0814297	0.368639	-0.0549429	0.259849	-2.00042	0.0506414	0.357272	-0.00113307	0.247447	-0.023926	0.98098	0.995345
TRIM65	-0.00979722	0.0121176	-0.808514	0.418795	0.729494	-0.00405237	0.0989719	-0.306965	0.760085	0.923708	-0.0405364	0.0956429	-1.32745	0.188801	0.626302
TRIM66	-0.0470301	0.0205493	-2.28865	0.0220999	0.212078	-0.061139	0.132905	-1.94171	0.0595151	0.380713	-0.0365625	0.103217	-1.34811	0.182017	0.622175
TRIM69	0.0554594	0.0248716	2.22983	0.0257589	0.224279	0.063853	0.34106	2.33617	0.0233361	0.272408	0.0150409	0.337638	0.250773	0.802732	0.953459
TRIM71	-0.0546134	0.0239242	-2.28277	0.0224441	0.212711	-0.0558782	0.302165	-2.07509	0.0428965	0.333404	-0.0498743	0.303138	-0.956808	0.341993	0.744399
TRIM73	-0.00715215	0.0140379	-0.509488	0.61041	0.843824	-4.47375e-05	0.0955978	-0.00295229	0.997656	0.999126	-0.0501626	0.162275	-1.34566	0.1828	0.622627
TRIM8	-0.0840995	0.0319124	-2.63532	0.00840579	0.1316	-0.0611449	0.418473	-1.62455	0.110251	0.472029	-0.142803	0.424394	-2.37254	0.020449	0.308041
TRIM9	0.0124228	0.0512102	0.242584	0.808327	0.92991	0.0975861	1.11946	1.68657	0.0976227	0.456917	-0.295475	0.863086	-2.68572	0.00932719	0.263745
TRIO	-0.0412751	0.0471675	-0.875075	0.381533	0.702172	0.011748	2.71409	0.219445	0.827155	0.948094	-0.225247	2.71677	-2.25881	0.0270474	0.338447
TRIOBP	0.00269895	0.00876973	0.307757	0.758267	0.910509	0.00314087	0.0655468	0.314892	0.754092	0.920783	0.00119381	0.0699902	0.0648536	0.948477	0.988934
TRIP11	0.0228031	0.0363139	0.627942	0.530042	0.799961	0.0210214	0.894259	0.499391	0.619591	0.861812	0.027987	0.780441	0.389774	0.6979	0.919268
TRIP12	-0.0749622	0.0484583	-1.54694	0.121877	0.436236	-0.0696758	1.25091	-1.2494	0.217062	0.60124	-0.0912575	1.19865	-0.932047	0.354551	0.752315
TRIP4	0.00887054	0.0247724	0.358082	0.720282	0.893893	0.000500812	0.3569	0.0177756	0.985885	0.994989	0.0373884	0.314894	0.718926	0.474606	0.827837
TRIQK	0.00296074	0.0269286	0.109948	0.912451	0.972299	-0.0122057	0.387462	-0.400256	0.690593	0.893272	0.0566647	0.338427	0.987473	0.326849	0.734898
TRIT1	-0.0303081	0.0230686	-1.31383	0.188905	0.525954	-0.0235709	0.359514	-0.94366	0.349668	0.70368	-0.069387	0.363054	-1.15343	0.252702	0.684035
TRMO	-0.00936116	0.00924718	-1.01233	0.311382	0.645445	-0.0120442	0.0600982	-1.20782	0.232531	0.615609	0.00711248	0.0772926	0.287847	0.774323	0.944056
TRMT1	-0.00981966	0.016019	-0.613001	0.539875	0.806428	-0.0252286	0.204513	-1.34808	0.183422	0.571173	0.0324146	0.124311	1.04621	0.299103	0.715929
TRMT10A	-0.0037555	0.00710158	-0.528826	0.596926	0.836027	-0.00643104	0.0517653	-0.789995	0.433086	0.760831	0.0047646	0.0259224	0.327985	0.743913	0.93531
TRMT10B	-0.0411289	0.0319549	-1.28709	0.198062	0.536209	-0.0300039	0.331325	-0.776012	0.441606	0.766016	-0.0651049	0.424195	-1.14701	0.255325	0.685048
TRMT10C	-0.0279285	0.0138491	-2.01663	0.0437343	0.281332	-0.0297171	0.126199	-1.98532	0.0523459	0.363091	-0.0172933	0.13379	-0.473784	0.637155	0.895733
TRMT11	-0.0117518	0.0311665	-0.377066	0.706124	0.888049	-0.0120234	0.658191	-0.350578	0.727308	0.907901	-0.010464	0.656835	-0.140121	0.888971	0.974601
TRMT112	-0.0383844	0.0196892	-1.94952	0.0512335	0.299923	-0.0604458	0.167418	-2.72974	0.00861186	0.190682	0.0449181	0.164378	1.04391	0.300216	0.716672
TRMT12	-0.00408707	0.0140644	-0.290597	0.771359	0.915267	-0.00106658	0.14256	-0.0735865	0.941619	0.983669	-0.0527602	0.135429	-0.906789	0.369409	0.759978
TRMT13	0.00120921	0.0240331	0.0503144	0.959872	0.988759	0.00447199	0.355816	0.164425	0.870029	0.962295	-0.0104144	0.319024	-0.202873	0.83983	0.962703
TRMT1L	0.0265648	0.0209693	1.26684	0.205213	0.541465	0.0415244	0.247664	1.76567	0.0832687	0.435259	-0.0314591	0.214372	-0.679219	0.499263	0.838023
TRMT2A	-0.0309115	0.016164	-1.91236	0.0558295	0.315117	-0.0282447	0.114302	-1.25654	0.215921	0.60038	-0.0337673	0.0756889	-1.45168	0.151106	0.586135
TRMT2B	-0.00181309	0.0167583	-0.10819	0.913845	0.972299	-0.00162303	0.166468	-0.084789	0.932752	0.982097	-0.00243686	0.148645	-0.0702719	0.94418	0.988447
TRMT44	0.000822162	0.0172678	0.0476124	0.962025	0.988759	-0.00731499	0.233938	-0.387104	0.700245	0.897917	0.0420097	0.233286	0.988136	0.326527	0.734844
TRMT5	-0.0132332	0.00849886	-1.55706	0.119457	0.434163	-0.0129997	0.0530652	-1.45955	0.150374	0.532407	-0.0156091	0.0826634	-0.549377	0.584542	0.871545
TRMT6	-0.0111563	0.0107677	-1.03609	0.300159	0.634126	-0.00742306	0.0808322	-0.642278	0.523489	0.815342	-0.035707	0.0733411	-1.20477	0.232993	0.666666
TRMT61A	-0.00581925	0.00753397	-0.772402	0.439876	0.746157	-0.00733349	0.0550246	-0.867822	0.389443	0.729046	4.78006e-05	0.0405616	0.0028737	0.997715	0.999532
TRMT61B	-0.0985928	0.0308602	-3.19482	0.0013992	0.0631496	-0.102335	0.485122	-2.97307	0.00444471	0.142157	-0.083258	0.463145	-1.19498	0.236172	0.669628
TRMU	-0.00555459	0.0226341	-0.245408	0.806141	0.929203	-0.0170336	0.282519	-0.640817	0.52443	0.815516	0.0247197	0.234106	0.572646	0.568739	0.865181
TRNAU1AP	-0.0213183	0.0289754	-0.735736	0.461891	0.75799	0.0171803	0.565509	0.518873	0.606031	0.856357	-0.14721	0.487154	-2.45862	0.0164512	0.298355
TRNP1	-0.00645203	0.016022	-0.402698	0.687171	0.878854	-0.0162756	0.177364	-0.871734	0.387324	0.72767	0.0209951	0.15624	0.672745	0.503348	0.839795
TRNT1	-0.045856	0.0205035	-2.2365	0.025319	0.222569	-0.0398003	0.250058	-1.73769	0.0881309	0.44043	-0.0702868	0.292483	-1.52784	0.131108	0.562086
TRO	0.0130719	0.0183018	0.714239	0.475079	0.767594	0.0429615	0.244837	2.15235	0.0359887	0.314588	-0.144706	0.206648	-3.15542	0.00237216	0.190092
TROVE2	-0.0710903	0.0326636	-2.17644	0.0295226	0.237811	-0.0547988	0.506274	-1.5134	0.136177	0.513693	-0.142272	0.55577	-1.87974	0.0643513	0.454471
TRPC1	-0.067623	0.0483788	-1.39778	0.162179	0.491427	-0.016908	1.59742	-0.309687	0.758025	0.922855	-0.252994	1.4521	-2.42375	0.0179775	0.305679
TRPC3	-0.179091	0.0476069	-3.76188	0.000168642	0.0229421	-0.180203	0.90572	-2.97797	0.00447777	0.142157	-0.177286	0.569204	-2.29877	0.024541	0.325511
TRPC4	-0.0364918	0.0252152	-1.44722	0.147836	0.473305	-0.0418928	0.214507	-1.39603	0.169305	0.554712	-0.0235193	0.223432	-0.505708	0.614667	0.883584
TRPC4AP	-0.00119268	0.0383158	-0.0311276	0.975168	0.99211	0.0581026	1.0001	1.32749	0.190092	0.578842	-0.195677	0.981033	-2.46856	0.0160381	0.295789
TRPC5	0.0124386	0.0316994	0.392394	0.694767	0.882711	0.0148425	0.835225	0.419122	0.676838	0.886192	0.00274765	0.632798	0.0386424	0.969287	0.993801
TRPC6	0.045005	0.0286929	1.56851	0.116762	0.429048	0.0190565	0.333332	0.587954	0.559085	0.834179	0.139022	0.278752	2.2534	0.0276405	0.34156
TRPM2	0.00538632	0.0324129	0.166178	0.868017	0.955331	-0.01004	0.546464	-0.274692	0.784632	0.93372	0.0621913	0.57679	0.886706	0.378306	0.76477
TRPM3	0.20833	0.0460721	4.52182	6.13105e-06	0.00564744	0.199352	0.482624	3.82674	0.000405326	0.0662337	0.240564	0.396268	2.43706	0.0186452	0.305679
TRPM4	-0.0205511	0.00925408	-2.22076	0.0263675	0.22769	-0.0186303	0.0806973	-1.8013	0.0774019	0.424718	-0.0282612	0.0630232	-1.36382	0.177042	0.618316
TRPM6	0.0105814	0.00512745	2.06368	0.0390476	0.27096	0.015289	0.0166856	2.54343	0.0139611	0.229479	-0.00199182	0.00609984	-0.202752	0.839923	0.962703
TRPM7	-0.011395	0.0443371	-0.257008	0.797172	0.926316	0.0173303	1.00531	0.349158	0.728368	0.908083	-0.124827	1.03239	-1.26558	0.209905	0.644603
TRPS1	-0.118783	0.06266	-1.89567	0.0580034	0.317918	-0.144643	2.33589	-2.02242	0.0482434	0.351205	-0.0333764	2.22023	-0.256795	0.798099	0.952607
TRPV1	0.00824548	0.0112417	0.733475	0.463269	0.758589	0.0185315	0.0902346	1.5333	0.13121	0.505252	-0.057749	0.132903	-1.88638	0.063437	0.453107
TRRAP	-0.00271195	0.0409026	-0.0663025	0.947137	0.984218	0.000941439	0.781259	0.0206564	0.983598	0.994989	-0.0178352	0.919709	-0.192338	0.84804	0.96456
TRUB1	0.0213218	0.0243057	0.877232	0.380361	0.701242	0.0343998	0.301374	1.25913	0.213555	0.59804	-0.0283223	0.359871	-0.532085	0.59637	0.877654
TRUB2	-0.00956475	0.0140731	-0.679649	0.496727	0.779016	-0.0045539	0.110832	-0.29607	0.768345	0.926631	-0.0353228	0.116295	-1.0129	0.314787	0.726683
TSC1	-0.0201336	0.0322267	-0.62475	0.532135	0.800763	-0.00827779	0.677872	-0.237124	0.813484	0.943109	-0.0885043	0.701634	-1.05574	0.294758	0.71211
TSC2	-0.0572706	0.0328142	-1.7453	0.0809329	0.368004	-0.0200638	0.401998	-0.469081	0.641161	0.87004	-0.110495	0.33039	-2.15989	0.0342455	0.370574
TSC22D1	-0.0850236	0.052788	-1.61066	0.107253	0.411908	-0.0590081	1.80443	-1.00358	0.320185	0.684191	-0.193132	1.8349	-1.61132	0.111659	0.537149
TSC22D1-AS1	-0.00537747	0.00920318	-0.584305	0.559015	0.818551	-0.000854145	0.0683867	-0.0833709	0.933874	0.982119	-0.0242839	0.0723776	-1.15938	0.250284	0.682089
TSC22D2	-0.0260402	0.0365531	-0.712394	0.476221	0.768412	-0.00494839	0.805785	-0.116193	0.907943	0.97249	-0.0850483	0.646343	-1.19394	0.236575	0.670393
TSC22D3	-8.99784e-05	0.0183948	-0.0048915	0.996097	0.998568	-0.0207604	0.16566	-0.889351	0.378071	0.72167	0.033774	0.117512	1.13038	0.262215	0.689977
TSC22D4	-0.0153326	0.0122922	-1.24734	0.212272	0.548556	-0.0175355	0.110419	-1.29962	0.199411	0.585735	-0.00458033	0.104182	-0.153654	0.87833	0.972042
TSEN15	0.0835722	0.0330197	2.53098	0.0113744	0.155279	0.101765	0.589501	2.59005	0.0123934	0.215764	0.0398296	0.540146	0.653753	0.515436	0.84502
TSEN2	-0.00475754	0.0367355	-0.129508	0.896956	0.966107	0.0248121	0.769559	0.582497	0.562727	0.836705	-0.0905836	0.711957	-1.24822	0.216153	0.651978
TSEN34	-0.0173188	0.00793857	-2.1816	0.0291392	0.236877	-0.022068	0.0596706	-2.5887	0.0124365	0.216076	0.0136956	0.0686154	0.62868	0.531627	0.851991
TSEN54	-0.0238129	0.0167953	-1.41783	0.156241	0.483737	0.00360939	0.176794	0.179985	0.857858	0.958743	-0.0882344	0.114194	-2.87062	0.0054299	0.23236
TSFM	-0.00845263	0.0158982	-0.531674	0.594952	0.835236	-0.0121178	0.144313	-0.701777	0.485919	0.794083	0.011948	0.16387	0.293289	0.770179	0.942555
TSG101	0.00529112	0.0263308	0.200948	0.840739	0.944014	0.0180661	0.505207	0.627444	0.533089	0.821274	-0.0599621	0.481007	-0.92144	0.36002	0.754812
TSGA10	-0.0125849	0.0366067	-0.343787	0.731007	0.899429	-0.0105942	0.586093	-0.249494	0.803953	0.941039	-0.0183458	0.579069	-0.253969	0.800272	0.953375
TSHR	-0.0161705	0.00965227	-1.6753	0.0938744	0.391053	-0.0152029	0.0674996	-1.50883	0.13734	0.515941	-0.0269547	0.103732	-0.8013	0.4259	0.795176
TSHZ1	0.0452874	0.0217493	2.08225	0.0373198	0.266993	0.0609464	0.323241	2.46894	0.0168427	0.246524	-0.0090454	0.21172	-0.196717	0.844625	0.963331
TSHZ2	0.00157081	0.0128354	0.122381	0.902597	0.968661	-0.000422699	0.12489	-0.0304765	0.975803	0.993717	0.0134619	0.0673759	0.39741	0.692791	0.917381
TSHZ3	0.0521239	0.0193031	2.70029	0.00692796	0.120821	0.0290113	0.236266	1.30975	0.195986	0.582964	0.125092	0.186369	3.1784	0.00221421	0.186738
TSN	-0.0377223	0.0195341	-1.93111	0.05347	0.306901	-0.043998	0.287749	-2.04726	0.0456536	0.34299	-0.00789704	0.225068	-0.168555	0.866638	0.968721
TSNARE1	-0.017171	0.0259118	-0.662669	0.507543	0.784867	-0.0289307	0.325122	-0.949213	0.346863	0.7022	0.0134896	0.321545	0.274102	0.784822	0.946933
TSNAXIP1	-0.0368911	0.0117748	-3.13307	0.0017299	0.0678626	-0.0300581	0.0850591	-2.26908	0.0274016	0.288699	-0.0626119	0.0853435	-2.43619	0.017419	0.303041
TSPAN13	-0.0672234	0.0308209	-2.1811	0.029176	0.236877	-0.104747	0.462486	-2.88107	0.00572824	0.159507	0.0286216	0.390329	0.492576	0.623871	0.889243
TSPAN14	-0.076288	0.0450266	-1.69429	0.0902107	0.3851	-0.0875145	0.745858	-1.66208	0.10259	0.463821	-0.0457371	0.794994	-0.526562	0.60018	0.878124
TSPAN15	-0.00327995	0.0041328	-0.793639	0.427405	0.737381	-0.00307713	0.0109003	-0.680947	0.498899	0.802627	-0.00431702	0.00880191	-0.42248	0.673984	0.908745
TSPAN17	-0.00733969	0.0109639	-0.669441	0.503214	0.783358	0.00144935	0.0959411	0.11965	0.905218	0.971931	-0.0471728	0.0752214	-1.82928	0.0716636	0.469899
TSPAN3	-0.0379372	0.0360639	-1.05194	0.292825	0.628516	-0.0666734	0.667155	-1.64351	0.106256	0.46782	0.070353	0.654485	0.893352	0.374763	0.763071
TSPAN31	-0.0206683	0.0141501	-1.46065	0.144113	0.46864	-0.0203241	0.139835	-1.31662	0.193688	0.580913	-0.0224793	0.146368	-0.634916	0.527576	0.851018
TSPAN33	0.00565467	0.00399341	1.416	0.156776	0.48381	0.00595862	0.0147253	1.36515	0.17803	0.565831	0.00409319	0.00646239	0.413741	0.680342	0.911428
TSPAN5	0.0445806	0.0472447	0.943612	0.345368	0.67212	0.084164	2.61747	1.62753	0.109615	0.472029	-0.155245	2.5013	-1.33614	0.185878	0.624281
TSPAN7	-0.0566729	0.0450475	-1.25807	0.208366	0.544478	-0.0661657	0.831781	-1.21814	0.228655	0.613807	-0.0357583	0.534412	-0.443521	0.658804	0.902582
TSPAN9	-0.0895206	0.0480696	-1.86231	0.062559	0.331107	-0.0660041	0.790337	-1.16205	0.250768	0.632308	-0.148874	0.778002	-1.64982	0.103509	0.524997
TSPOAP1	0.0187646	0.0147041	1.27615	0.201904	0.537858	0.0239506	0.148939	1.34863	0.183246	0.571075	0.00745886	0.103783	0.284457	0.776909	0.944388
TSPOAP1-AS1	-0.00357612	0.00573579	-0.623476	0.532972	0.800763	-0.00389274	0.0411411	-0.637844	0.526348	0.816879	-0.00117984	0.0436745	-0.0702716	0.94418	0.988447
TSPYL1	0.0172681	0.0582033	0.296686	0.766706	0.913377	-0.0149759	0.791727	-0.199924	0.842521	0.953872	0.0663923	0.747989	0.71807	0.475167	0.828192
TSPYL2	0.0685833	0.0385783	1.77777	0.0754414	0.357087	0.0747523	1.13437	1.81689	0.0749464	0.417791	0.0236797	1.17024	0.213327	0.831714	0.96077
TSPYL4	0.0201232	0.0458488	0.438903	0.660732	0.865942	0.0259395	0.432452	0.467062	0.642914	0.870787	0.00767646	0.47217	0.0944867	0.92502	0.983318
TSPYL5	-0.0172345	0.0136752	-1.26027	0.207571	0.543984	-0.0113188	0.118645	-0.763401	0.448642	0.76939	-0.0509407	0.154309	-1.43935	0.154557	0.590525
TSR1	-0.0212278	0.0108263	-1.96076	0.0499066	0.295535	-0.0254253	0.106911	-2.18117	0.0336741	0.305811	0.00512257	0.119403	0.175392	0.861283	0.967588
TSR2	-0.0155981	0.0109697	-1.42192	0.155049	0.4835	-0.0186056	0.0938931	-1.58653	0.118626	0.486115	0.00545226	0.114815	0.175735	0.861015	0.967588
TSR3	-0.0260707	0.0120836	-2.15752	0.0309648	0.244395	-0.0288306	0.0690638	-2.20137	0.0325134	0.303877	-0.0102727	0.0778319	-0.327841	0.744191	0.93531
TSSC4	-0.00584001	0.00806462	-0.724152	0.468973	0.763278	-0.0035415	0.0713861	-0.386866	0.70042	0.898036	-0.013807	0.0363983	-0.810119	0.420647	0.792667
TSTA3	-0.0150814	0.0131152	-1.14992	0.250177	0.589545	-0.0120732	0.0809117	-0.672991	0.504646	0.805204	-0.018535	0.0407783	-0.964262	0.33827	0.741347
TSTD2	-0.0260809	0.0239211	-1.09029	0.275587	0.613158	-0.0180019	0.358754	-0.697821	0.48837	0.795658	-0.0756416	0.391976	-1.18385	0.240519	0.674529
TSTD3	-0.0100949	0.00742445	-1.35968	0.173931	0.507453	-0.00589209	0.0540517	-0.750187	0.456493	0.775199	-0.0453803	0.0767269	-1.99406	0.0500847	0.423421
TTBK1	-0.0144538	0.0206963	-0.698377	0.484942	0.773256	-0.0099686	0.289276	-0.432509	0.667144	0.880796	-0.0331266	0.324085	-0.70441	0.48354	0.832935
TTBK2	0.186072	0.0480013	3.8764	0.000106012	0.0188441	0.214947	1.92858	3.93865	0.000243089	0.0540219	0.0873871	1.89827	0.86616	0.389394	0.771972
TTC1	-0.00414935	0.032211	-0.128818	0.897502	0.966502	-0.000631422	0.605504	-0.0175433	0.98607	0.994989	-0.0183032	0.632661	-0.253528	0.800612	0.953375
TTC12	-0.00708844	0.0061641	-1.14996	0.250162	0.589545	-0.00679196	0.0142907	-0.938908	0.352118	0.705212	-0.00787439	0.0105146	-0.668566	0.505995	0.840471
TTC13	-0.0565649	0.0339688	-1.6652	0.0958725	0.395611	0.0199973	0.658902	0.498446	0.620253	0.861862	-0.250439	0.577803	-3.9228	0.000203591	0.117615
TTC14	0.0602055	0.0455293	1.32235	0.186053	0.523541	0.027691	1.53257	0.495136	0.622571	0.862331	0.124103	1.14327	1.58294	0.117992	0.548519
TTC17	-0.0412531	0.0402391	-1.0252	0.305269	0.639474	-0.0168664	1.78492	-0.382002	0.704002	0.898677	-0.160809	1.59963	-1.64492	0.104519	0.526769
TTC19	-0.0601399	0.042691	-1.40873	0.158916	0.486587	-0.0158784	1.0967	-0.32873	0.743668	0.915223	-0.218128	1.01636	-2.39026	0.0195616	0.305679
TTC21A	-0.0435046	0.0205478	-2.11724	0.0342398	0.257433	-0.0462211	0.302739	-2.0463	0.0457516	0.343092	-0.0304695	0.283108	-0.615801	0.540045	0.852904
TTC21B	0.132552	0.0445708	2.97396	0.00293979	0.0830472	0.143588	1.14455	2.80717	0.00699975	0.174707	0.0977414	1.18305	1.07594	0.285689	0.707132
TTC23	0.0057963	0.00986479	0.587574	0.556818	0.817723	-0.00285724	0.0662082	-0.271909	0.786759	0.934239	0.0700528	0.036107	2.44647	0.01829	0.305679
TTC23L	0.0100115	0.0139971	0.715255	0.474452	0.767009	0.0212599	0.134838	1.37681	0.174417	0.560878	-0.0418178	0.135878	-1.26163	0.211316	0.646083
TTC25	-0.00267586	0.010967	-0.243993	0.807236	0.92991	0.00437033	0.104504	0.372866	0.71075	0.901193	-0.0522195	0.0892596	-1.68018	0.0977261	0.515928
TTC26	0.00307322	0.0230656	0.133238	0.894005	0.964997	-0.00308915	0.304868	-0.119055	0.905686	0.971931	0.0262867	0.2784	0.521975	0.603354	0.879224
TTC27	0.0690239	0.0340402	2.02772	0.0425891	0.278323	0.0946705	0.741281	2.51219	0.0151103	0.236926	-0.0446694	0.722903	-0.562984	0.575264	0.867612
TTC28	-0.0720099	0.0548099	-1.31381	0.188909	0.525954	-0.0271236	2.66333	-0.435728	0.664821	0.880796	-0.22686	2.64378	-1.96213	0.0537674	0.432862
TTC3	-0.0265309	0.0469394	-0.565216	0.571927	0.824803	-0.0282434	2.57182	-0.544059	0.588705	0.849641	-0.0188554	2.49105	-0.171565	0.86428	0.967842
TTC3-AS1	0.000352483	0.0114665	0.0307402	0.975477	0.992223	0.00293449	0.0407719	0.24142	0.810388	0.942075	-0.0205187	0.103479	-0.593739	0.554835	0.858854
TTC31	-0.00311898	0.0113856	-0.273941	0.78413	0.921423	-0.00706118	0.0569194	-0.486581	0.629092	0.865967	0.00319308	0.0571537	0.173889	0.86246	0.967595
TTC32	0.015123	0.0144664	1.04539	0.295845	0.630252	0.0293797	0.130533	1.78517	0.0800137	0.430874	-0.033331	0.121262	-1.09856	0.275764	0.699804
TTC33	-0.00618326	0.0302851	-0.204168	0.838222	0.942416	-0.00715149	0.427038	-0.20536	0.838086	0.952173	-0.00317839	0.471893	-0.0518088	0.95883	0.991056
TTC37	-0.034109	0.0408598	-0.83478	0.403841	0.718617	-0.000361719	1.4	-0.00801909	0.993632	0.997999	-0.188413	1.21145	-1.95342	0.0548116	0.435852
TTC39A	0.00844486	0.00769561	1.09736	0.272484	0.611193	0.00970045	0.0271413	1.12096	0.267688	0.642851	0.00369776	0.0337433	0.219759	0.826705	0.958915
TTC39B	0.0333395	0.0445247	0.748787	0.453986	0.754618	0.00550655	0.911228	0.106411	0.915662	0.975333	0.112688	0.94243	1.28972	0.201438	0.64021
TTC39C	-0.027314	0.0448304	-0.609274	0.542343	0.809277	0.0315601	1.33991	0.622294	0.536443	0.823174	-0.237735	1.27658	-2.47952	0.0155933	0.294015
TTC5	-0.00835749	0.0231673	-0.360745	0.71829	0.893016	-0.0267446	0.274412	-0.974655	0.334203	0.693117	0.0372823	0.222628	0.862387	0.391451	0.773451
TTC6	0.00595085	0.00674744	0.881942	0.377808	0.699843	0.000315455	0.0387283	0.0427819	0.966038	0.99094	0.0349695	0.028884	2.08995	0.040297	0.393432
TTC7A	-0.0232382	0.0309466	-0.750915	0.452704	0.753557	-0.0205967	0.372094	-0.557225	0.579805	0.845988	-0.0294298	0.394171	-0.52005	0.604688	0.879786
TTC7B	-0.023217	0.050366	-0.460966	0.644823	0.858921	-0.0201263	1.72668	-0.346221	0.730561	0.909443	-0.0325229	1.72522	-0.322427	0.748101	0.935843
TTC8	-0.0556361	0.0368087	-1.51149	0.130663	0.4484	-0.0826448	0.611758	-1.92213	0.0600254	0.381758	0.018469	0.611522	0.259322	0.796156	0.951891
TTC9	-0.00393193	0.0144081	-0.272897	0.784932	0.921657	-0.00462289	0.151449	-0.293042	0.770646	0.927294	-0.000456723	0.133689	-0.0129094	0.989737	0.998142
TTC9B	-0.0145718	0.02112	-0.689952	0.490224	0.775791	-0.0138647	0.224376	-0.598567	0.552037	0.830167	-0.018058	0.176112	-0.35111	0.726747	0.929572
TTC9C	-0.0207721	0.0211004	-0.98444	0.324899	0.655237	-0.014084	0.280087	-0.611909	0.54324	0.826942	-0.0560011	0.311211	-1.06014	0.292765	0.711923
TTF1	-0.0197981	0.014705	-1.34635	0.178189	0.514406	-0.0163406	0.177786	-1.02154	0.311685	0.677301	-0.0386621	0.18404	-1.03477	0.304377	0.72116
TTF2	-0.00197168	0.010671	-0.18477	0.853409	0.94942	0.00242656	0.124946	0.202465	0.840337	0.95308	-0.018793	0.067301	-0.801795	0.425414	0.795176
TTI1	-0.0400105	0.017851	-2.24136	0.0250027	0.22167	-0.0122645	0.246443	-0.61126	0.543666	0.826942	-0.145367	0.208947	-3.71802	0.000403821	0.13584
TTI2	-0.011054	0.0201754	-0.547894	0.583764	0.831355	-0.0046997	0.223172	-0.202048	0.84066	0.953163	-0.0303568	0.196628	-0.748795	0.456517	0.815765
TTL	-0.024575	0.0245148	-1.00246	0.316123	0.648672	-0.0213014	0.384959	-0.784518	0.436264	0.76178	-0.0390124	0.375548	-0.684174	0.496148	0.836713
TTLL1	-0.000985188	0.0180251	-0.0546565	0.956412	0.9877	0.00674693	0.22309	0.342013	0.733707	0.910497	-0.0400821	0.266634	-0.903576	0.369353	0.759978
TTLL11	-0.0977113	0.0333868	-2.92665	0.00342638	0.0885647	-0.125058	0.824833	-3.32379	0.00162403	0.107858	0.00357022	0.787171	0.0493064	0.960817	0.991056
TTLL12	-0.00306198	0.0134208	-0.228152	0.819528	0.934547	-0.00725119	0.154199	-0.477595	0.634922	0.867655	0.0119103	0.132684	0.414949	0.679462	0.911284
TTLL3	-0.0187172	0.0085656	-2.18516	0.0288774	0.236129	-0.013866	0.0815439	-1.5058	0.138115	0.517313	-0.0498698	0.0927738	-2.13712	0.0361223	0.379071
TTLL4	-0.00139988	0.00927848	-0.150874	0.880075	0.961206	-0.00171905	0.0772956	-0.164112	0.870273	0.962295	-0.00023721	0.0523609	-0.011865	0.990567	0.99831
TTLL5	-0.0286722	0.0453516	-0.63222	0.527243	0.798583	0.0346679	1.28292	0.66542	0.508696	0.806806	-0.226793	1.17191	-2.46135	0.016337	0.298196
TTLL7	-0.0930126	0.0478086	-1.94552	0.0517122	0.301151	-0.130748	1.47977	-2.31377	0.0246294	0.277712	0.00202087	1.32333	0.022535	0.982086	0.995376
TTLL9	-0.00359813	0.00478913	-0.75131	0.452466	0.753538	-0.0067483	0.0197575	-1.35258	0.181988	0.569779	0.0333359	0.0122017	1.95135	0.0553295	0.438133
TTN	-0.0202678	0.0321453	-0.630507	0.528363	0.79915	-0.018208	0.135285	-0.459322	0.648651	0.87374	-0.0242235	0.275719	-0.440962	0.660614	0.90415
TTN-AS1	-0.0428782	0.0706226	-0.607146	0.543754	0.810127	-0.0256619	1.3084	-0.295071	0.769378	0.926718	-0.0762115	1.26543	-0.629778	0.531085	0.851771
TTPAL	-0.028612	0.0149967	-1.90789	0.0564056	0.315598	-0.022544	0.135497	-1.35215	0.182124	0.569897	-0.0543249	0.155399	-1.58287	0.118008	0.548519
TTTY10	0.000858713	0.0353394	0.024299	0.980614	0.993272	0.00752779	0.244271	0.167966	0.867467	0.962112	-0.0101043	0.320799	-0.175844	0.86093	0.967588
TTTY14	-0.104593	0.129184	-0.809647	0.418143	0.729494	0.0722907	1.34761	0.339818	0.735898	0.91206	-0.207927	1.66768	-1.27879	0.206874	0.642929
TTTY15	-0.0186167	0.033985	-0.547794	0.583834	0.831355	0.00496284	0.243602	0.123757	0.902109	0.971931	-0.0787161	0.413384	-1.22952	0.223037	0.65739
TTYH1	-0.00610689	0.0114064	-0.535393	0.592378	0.834062	7.45073e-05	0.0829453	0.00570418	0.99547	0.998581	-0.0259609	0.0641883	-1.109	0.271265	0.697374
TTYH2	-0.00454448	0.0063751	-0.712848	0.47594	0.768204	-0.00228811	0.0329324	-0.333191	0.740318	0.913336	-0.0186154	0.0351709	-1.08551	0.281461	0.702588
TTYH3	-0.0426227	0.0215869	-1.97447	0.0483281	0.291584	-0.0354584	0.278621	-1.49007	0.142193	0.521254	-0.0759151	0.273367	-1.47989	0.143437	0.580683
TUB	-0.00507168	0.0272469	-0.186138	0.852337	0.949394	-0.00919637	0.272859	-0.281901	0.779201	0.931173	0.00444266	0.319548	0.0896664	0.928811	0.984359
TUBA1A	0.0248901	0.0444283	0.56023	0.575323	0.826493	0.0333315	0.655451	0.711112	0.480164	0.791551	-0.0497809	0.567491	-0.357091	0.722759	0.928275
TUBA1B	0.022893	0.0567994	0.403051	0.686911	0.878854	0.0325253	1.25553	0.516545	0.607644	0.85693	-0.0191765	0.768597	-0.145725	0.884757	0.973199
TUBA1C	-0.019879	0.0114776	-1.73199	0.0832761	0.37207	-0.0149923	0.0824855	-1.21712	0.229004	0.614293	-0.0520754	0.0886699	-1.64704	0.104489	0.526769
TUBA4A	-0.0224849	0.0256179	-0.8777	0.380106	0.700997	-0.016539	0.272065	-0.559433	0.578246	0.8451	-0.0404054	0.206331	-0.787243	0.433999	0.80043
TUBA8	0.00582981	0.00903569	0.645199	0.518799	0.792883	0.00482441	0.0651565	0.495677	0.622192	0.862219	0.0121019	0.0660504	0.497818	0.62019	0.886764
TUBB	0.010874	0.0386256	0.281524	0.778309	0.918923	0.0245141	0.423169	0.537416	0.593554	0.852186	-0.0236893	0.382608	-0.326248	0.745293	0.93531
TUBB2A	-0.0478612	0.0530709	-0.901836	0.367144	0.69106	-0.05196	0.653569	-0.928765	0.357766	0.709394	-0.0110196	0.623146	-0.0656988	0.947926	0.988934
TUBB2B	0.0271934	0.0191496	1.42005	0.155592	0.483645	0.0173215	0.166393	0.752407	0.45529	0.774491	0.0493638	0.122985	1.43083	0.157002	0.593076
TUBB4A	-0.00329465	0.0335952	-0.0980689	0.921878	0.97577	-0.0216414	0.367411	-0.485343	0.629821	0.86635	0.0207936	0.229166	0.406977	0.685285	0.914197
TUBB4B	-0.024314	0.0260695	-0.932659	0.350996	0.677256	-0.026663	0.312702	-0.903247	0.370522	0.718713	-0.0159884	0.221815	-0.287704	0.774528	0.944056
TUBD1	-0.00137356	0.015248	-0.0900815	0.928222	0.977665	-0.00615294	0.167374	-0.366394	0.715544	0.902908	0.0210705	0.14756	0.578995	0.564471	0.862987
TUBE1	0.00045593	0.0344591	0.0132311	0.989443	0.997298	-0.0270503	0.531151	-0.672349	0.504311	0.805204	0.0761965	0.506608	1.14132	0.257667	0.685934
TUBG1	-0.0121407	0.0147928	-0.820717	0.411807	0.724687	-0.00858902	0.076715	-0.454072	0.652209	0.875572	-0.0177332	0.0601331	-0.747104	0.457569	0.816001
TUBG2	-0.0339734	0.0217093	-1.56492	0.117601	0.429853	-0.0176012	0.340159	-0.695057	0.490086	0.797106	-0.0793677	0.261142	-1.88224	0.0640061	0.453851
TUBGCP2	0.0264458	0.028033	0.943382	0.345485	0.672236	0.0211216	0.316474	0.667769	0.507208	0.806352	0.0459405	0.319827	0.759035	0.450408	0.811972
TUBGCP3	0.031576	0.0336722	0.937749	0.348373	0.674844	0.0489673	0.699651	1.29349	0.201508	0.586554	-0.0342998	0.760431	-0.465533	0.643011	0.897411
TUBGCP4	-0.0129142	0.0179548	-0.719263	0.471979	0.765905	-0.0180712	0.195849	-0.919923	0.361823	0.711952	0.0132567	0.227149	0.299563	0.765408	0.941401
TUBGCP5	-0.0317948	0.0323927	-0.98154	0.326327	0.657089	-0.0297459	0.49824	-0.82454	0.413365	0.747475	-0.04032	0.55963	-0.547905	0.585519	0.872239
TUBGCP6	-0.00213274	0.0173422	-0.12298	0.902123	0.968448	0.00392152	0.178265	0.214832	0.830731	0.949525	-0.0582387	0.179165	-1.04805	0.299225	0.715933
TUFM	-0.0361904	0.0206254	-1.75465	0.0793186	0.36351	-0.0386776	0.238025	-1.61611	0.112067	0.475245	-0.0290103	0.151215	-0.71342	0.478043	0.830158
TUFT1	-0.0124709	0.0142579	-0.874666	0.381756	0.702372	-0.0119248	0.149494	-0.751631	0.455631	0.774532	-0.014764	0.127358	-0.454151	0.651141	0.900202
TULP3	0.0317249	0.0207422	1.52949	0.126143	0.443661	0.0391405	0.299539	1.72978	0.0895484	0.44261	-0.0072944	0.293724	-0.140535	0.888645	0.974601
TULP4	-0.0434467	0.0521186	-0.833611	0.4045	0.719167	0.0305745	1.44287	0.515116	0.608635	0.856947	-0.292721	1.50092	-2.68744	0.00900932	0.262345
TUNAR	-0.0138489	0.00759855	-1.82257	0.0683681	0.341663	-0.0198708	0.0431922	-2.40727	0.0196235	0.257399	0.0195862	0.0454016	1.00699	0.317445	0.727838
TUSC1	0.00243938	0.00805608	0.3028	0.762042	0.911875	-0.00339497	0.0395521	-0.39486	0.694547	0.894581	0.044401	0.0478217	1.92562	0.058604	0.441832
TUSC2	-0.0337861	0.0130149	-2.59596	0.00943266	0.138838	-0.0472949	0.116066	-3.25015	0.00201638	0.114067	0.0202292	0.0824317	0.695216	0.489335	0.835169
TUSC3	-0.0017918	0.0449949	-0.0398223	0.968235	0.990395	-0.0259549	1.20841	-0.51729	0.607128	0.856812	0.0974427	1.25911	0.958316	0.341237	0.743663
TVP23A	-0.0610453	0.0358363	-1.70345	0.0884838	0.381283	-0.0702901	0.589857	-1.70179	0.0947135	0.452219	-0.0328953	0.618537	-0.456409	0.649524	0.899702
TVP23B	-0.0121107	0.00988383	-1.22531	0.22046	0.556399	-0.0123089	0.0927508	-1.19864	0.236052	0.618513	-0.00961707	0.151633	-0.263994	0.792569	0.950394
TWF1	-0.0226038	0.0156222	-1.44691	0.147923	0.473305	-0.0387658	0.12153	-1.90154	0.0635731	0.392023	0.000387482	0.104262	0.0159358	0.987331	0.9979
TWISTNB	-0.0130626	0.012758	-1.02387	0.305896	0.640044	-0.0160772	0.123128	-1.14065	0.259193	0.638305	0.00060766	0.0924941	0.0202457	0.983907	0.996324
TWSG1	-0.0370391	0.0219386	-1.68831	0.0913521	0.386108	-0.018417	0.310993	-0.744003	0.460193	0.777399	-0.105219	0.254311	-2.22144	0.0295932	0.351769
TXK	-0.116268	0.0325306	-3.57413	0.0003514	0.0323243	-0.140023	0.674333	-3.68155	0.000548147	0.0772486	-0.0515341	0.485364	-0.820794	0.41458	0.788228
TXLNA	-0.0182059	0.0218022	-0.835048	0.403691	0.718571	-0.0211476	0.170682	-0.831346	0.409906	0.744773	-0.0100642	0.171347	-0.237816	0.812726	0.955974
TXLNB	-0.030962	0.0215483	-1.43686	0.150756	0.478791	-0.021638	0.126727	-0.80745	0.424179	0.754667	-0.0480202	0.133614	-1.32482	0.189602	0.627443
TXLNG	-0.0017861	0.0263376	-0.0678157	0.945932	0.984045	-0.0264735	0.55225	-0.887009	0.379121	0.722256	0.0850965	0.457595	1.51985	0.133102	0.565446
TXN	0.0171237	0.0211875	0.808196	0.418977	0.729494	0.0175482	0.226144	0.779429	0.439228	0.763611	0.0138365	0.307141	0.220865	0.825872	0.958915
TXN2	-0.0188353	0.016101	-1.16982	0.242073	0.581426	-0.0351992	0.156851	-2.00133	0.05054	0.357211	0.0658518	0.134392	1.64584	0.104767	0.527419
TXNDC11	-0.0479449	0.028054	-1.70902	0.0874468	0.378865	-0.0348162	0.420484	-1.00723	0.318448	0.683758	-0.0732814	0.337438	-1.52607	0.131547	0.562505
TXNDC12	-0.0126705	0.0193442	-0.655002	0.512466	0.788266	-0.0170801	0.243169	-0.759742	0.450808	0.770789	-9.53181e-05	0.200465	-0.00251069	0.998004	0.999532
TXNDC15	-0.0505559	0.0316567	-1.597	0.110265	0.417962	-0.00938286	0.364725	-0.24456	0.807809	0.941929	-0.138379	0.371032	-2.46957	0.0159964	0.295716
TXNDC16	0.007137	0.0478027	0.149301	0.881316	0.961677	0.0650689	0.77356	1.15895	0.252011	0.633466	-0.145525	0.806682	-1.59669	0.114888	0.541582
TXNDC9	-0.0168793	0.0125825	-1.34149	0.179761	0.516346	-0.0176118	0.109701	-1.31511	0.19419	0.581528	-0.0113633	0.160058	-0.309201	0.758097	0.938976
TXNIP	0.0147306	0.0102841	1.43236	0.152039	0.480018	0.00742071	0.0639212	0.656563	0.514357	0.81047	0.0499045	0.0537933	2.01287	0.0484889	0.419087
TXNL1	-0.0517191	0.0336306	-1.53786	0.124084	0.440463	-0.0531764	0.572213	-1.44754	0.153692	0.535525	-0.044175	0.601999	-0.528521	0.598841	0.877665
TXNL4A	-0.0025803	0.028662	-0.090025	0.928267	0.977665	-0.0202881	0.40558	-0.651179	0.517772	0.812268	0.0949313	0.413247	1.29844	0.19862	0.63888
TXNL4B	0.0211819	0.0254931	0.830888	0.406037	0.720418	-0.0567377	0.127211	-1.74916	0.0883255	0.440634	0.147069	0.0919214	3.56707	0.000828607	0.15725
TXNRD1	-0.0553956	0.0363682	-1.52319	0.127711	0.444585	-0.0758919	0.634612	-1.86607	0.0676245	0.401371	0.0264181	0.586722	0.325132	0.746062	0.93531
TXNRD2	-0.0300527	0.0194652	-1.54392	0.122609	0.436966	-0.0257352	0.219044	-1.18056	0.243101	0.625675	-0.0470386	0.204899	-1.08789	0.280415	0.702154
TXNRD3	-0.0177355	0.0120004	-1.47791	0.139432	0.462845	-0.0195206	0.109753	-1.48167	0.144407	0.524829	-0.00903987	0.120291	-0.310886	0.756821	0.938658
TXNRD3NB	-0.0199775	0.0139275	-1.4344	0.151459	0.4794	-0.0214861	0.158722	-1.37258	0.17572	0.562623	-0.0142472	0.137633	-0.466986	0.641976	0.897411
TYK2	-0.0296395	0.0131444	-2.25491	0.0241389	0.218682	-0.0207628	0.154096	-1.43944	0.155966	0.537931	-0.0731062	0.161766	-2.29038	0.0250494	0.328527
TYRO3	-0.000160458	0.0108521	-0.0147859	0.988203	0.996899	0.00181545	0.10644	0.146233	0.884298	0.967436	-0.00656061	0.0728735	-0.293625	0.769922	0.942555
TYSND1	-0.0200538	0.0149398	-1.34231	0.179496	0.5162	-0.0120623	0.143309	-0.72705	0.470426	0.783563	-0.0543187	0.143514	-1.58115	0.118401	0.548519
TYW1	-0.0230397	0.0437863	-0.526187	0.598759	0.836447	-0.00529698	0.69606	-0.10958	0.91316	0.974493	-0.104146	0.820108	-1.0077	0.317422	0.727838
TYW1B	-0.0297714	0.0303686	-0.980336	0.32692	0.657338	-0.036826	0.430689	-1.09807	0.277187	0.651257	0.00236061	0.446013	0.0329811	0.973785	0.99409
TYW3	0.00759079	0.0137665	0.551396	0.581362	0.829676	0.0107707	0.194666	0.716017	0.477155	0.789632	-0.00880307	0.167542	-0.257739	0.797373	0.952461
TYW5	-0.0220653	0.0177321	-1.24437	0.213363	0.549164	-0.0206497	0.199504	-1.05103	0.298059	0.66822	-0.0282832	0.192863	-0.686864	0.494462	0.836574
U2AF2	0.00788695	0.0148518	0.531043	0.595389	0.835236	0.0278501	0.166525	1.62887	0.10933	0.472029	-0.0534765	0.137412	-1.78395	0.0788138	0.481807
U2SURP	-0.0406597	0.0368931	-1.1021	0.27042	0.609883	-0.0233085	0.789569	-0.574231	0.568265	0.83986	-0.123089	0.75467	-1.39129	0.168592	0.609294
U91319.1	-0.119381	0.0451461	-2.64432	0.00818558	0.129734	-0.156476	0.917558	-2.97127	0.00446703	0.142157	-0.0165461	0.714145	-0.188703	0.850877	0.965626
UACA	-0.00222174	0.0043284	-0.513292	0.607747	0.842764	-0.00286142	0.01244	-0.614372	0.541624	0.826381	0.00183123	0.0132599	0.156203	0.876328	0.970766
UAP1	-0.0430177	0.0120343	-3.57457	0.0003508	0.0323243	-0.0391102	0.119974	-3.02853	0.00380615	0.136805	-0.0688069	0.153869	-2.07397	0.0418024	0.398503
UAP1L1	-0.0329935	0.0120847	-2.73019	0.0063297	0.115534	-0.0346794	0.0940931	-2.42998	0.0185607	0.253864	-0.0287217	0.0765472	-1.26432	0.210356	0.645195
UBA1	-0.0280864	0.0216296	-1.29852	0.194108	0.532797	-0.0316459	0.42969	-1.32243	0.191759	0.579749	-0.0121982	0.336871	-0.241271	0.810058	0.95502
UBA2	-0.0274063	0.0382512	-0.716482	0.473694	0.766535	-0.0144656	0.834102	-0.338223	0.736545	0.912176	-0.0791304	0.838302	-0.925429	0.357957	0.75362
UBA3	0.0150162	0.0304824	0.49262	0.622281	0.849661	0.0388581	0.567578	1.11269	0.270914	0.645769	-0.0612626	0.49961	-0.980741	0.330134	0.737656
UBA5	0.0312002	0.0248486	1.25561	0.209258	0.544825	0.0330053	0.353466	1.20813	0.232415	0.615609	0.0225529	0.316826	0.377179	0.707194	0.923685
UBA52	0.00787538	0.0214567	0.367037	0.713592	0.890899	0.00539526	0.265657	0.224946	0.822895	0.946255	0.0178149	0.232467	0.371026	0.711751	0.924888
UBA6	-0.0766118	0.0371916	-2.05992	0.0394063	0.27096	-0.0584905	0.803973	-1.3802	0.173377	0.559493	-0.137347	0.743563	-1.77031	0.0810772	0.486127
UBA6-AS1	0.00985857	0.0563089	0.17508	0.861017	0.952435	-0.0362685	2.15188	-0.570746	0.570608	0.841431	0.178478	2.10267	1.469	0.146361	0.583871
UBAC1	-0.0320452	0.0230172	-1.39223	0.163853	0.493525	-0.0352845	0.293223	-1.41093	0.164167	0.548459	-0.0140958	0.286301	-0.239448	0.811477	0.955447
UBAC2	-0.0356879	0.0486907	-0.73295	0.463589	0.758849	0.0125373	1.44222	0.229478	0.81939	0.945468	-0.221865	1.44178	-2.0668	0.042494	0.401452
UBALD1	0.0167207	0.0211414	0.790898	0.429004	0.738111	-0.00875124	0.196532	-0.290785	0.77256	0.928263	0.0415373	0.103684	1.3983	0.166485	0.607108
UBALD2	-0.0183684	0.00819508	-2.2414	0.0250002	0.22167	-0.0180959	0.0717126	-2.18002	0.0337637	0.306259	-0.0288626	0.0828557	-0.560339	0.578172	0.869591
UBAP1	-0.0152609	0.031437	-0.485444	0.627362	0.851979	-0.0125833	0.632132	-0.369533	0.713217	0.902051	-0.030714	0.594421	-0.375459	0.708467	0.923755
UBAP1L	-0.0200647	0.0329751	-0.608482	0.542868	0.809525	-0.00272772	0.711972	-0.0693801	0.944951	0.984127	-0.0611932	0.520448	-1.01054	0.315753	0.726974
UBAP2	-0.0306025	0.0321749	-0.951131	0.341538	0.669107	-0.00808049	0.697946	-0.225185	0.82271	0.946255	-0.122968	0.708995	-1.69216	0.0951103	0.511709
UBAP2L	-0.0437219	0.0259239	-1.68655	0.0916904	0.386681	-0.0450227	0.383923	-1.60541	0.114406	0.479456	-0.0360829	0.404658	-0.530941	0.597158	0.877665
UBASH3B	-0.165384	0.0570792	-2.89744	0.00376223	0.0922945	-0.258267	2.35711	-3.97286	0.000217755	0.0522003	0.147241	2.24111	1.23459	0.221157	0.656396
UBB	0.0336481	0.0452589	0.743457	0.457205	0.755777	0.0133275	0.53733	0.260122	0.795918	0.938035	0.10582	0.403704	1.09592	0.278555	0.701778
UBC	0.00680038	0.0570193	0.119265	0.905066	0.969779	0.00464506	0.616017	0.0697904	0.944698	0.984127	0.0127455	0.437954	0.115302	0.908716	0.979771
UBE2A	-0.0317748	0.0128913	-2.46484	0.0137076	0.16985	-0.0318099	0.123014	-2.2242	0.030461	0.29655	-0.031623	0.136045	-1.06226	0.291808	0.711652
UBE2B	-0.0395771	0.0401307	-0.986205	0.324032	0.654066	-0.051433	0.881969	-1.15444	0.25355	0.634204	0.0114161	0.804717	0.123554	0.902026	0.977674
UBE2D1	-0.0180772	0.0189127	-0.955823	0.339162	0.668602	-0.00894365	0.242203	-0.4247	0.672792	0.883381	-0.0561631	0.245825	-1.30604	0.195861	0.634243
UBE2D2	-0.0436253	0.0339818	-1.28378	0.199217	0.536855	-0.0294079	0.79603	-0.787359	0.434613	0.761421	-0.111959	0.838878	-1.36729	0.175956	0.616433
UBE2D3	0.0264304	0.0460839	0.573527	0.566288	0.822018	0.0126246	1.36612	0.242228	0.809548	0.942075	0.0759023	1.33091	0.769326	0.444316	0.807556
UBE2D4	-0.0249575	0.016841	-1.48195	0.138353	0.46101	-0.0345295	0.205983	-1.82423	0.0738123	0.416211	0.0114051	0.191321	0.309147	0.758138	0.938976
UBE2E1	-0.039451	0.0402151	-0.980999	0.326593	0.657338	-0.022769	0.757301	-0.500351	0.61892	0.861716	-0.0989355	0.739901	-1.15134	0.253551	0.684262
UBE2E2	0.0414323	0.0595261	0.696036	0.486406	0.773355	0.00616852	2.38934	0.0870703	0.930947	0.981571	0.126105	2.338	1.14872	0.254624	0.684812
UBE2E3	-0.0149534	0.0329713	-0.453527	0.65017	0.861672	-0.0459532	0.655614	-1.2638	0.211885	0.597482	0.128443	0.54099	1.64242	0.105036	0.527419
UBE2F-SCLY	0.018306	0.0116269	1.57446	0.115382	0.426599	0.0260524	0.102512	1.94979	0.0565532	0.375798	-0.0058511	0.0728238	-0.247973	0.804889	0.953724
UBE2G1	-0.060873	0.0371395	-1.63904	0.101206	0.402789	-0.00978686	0.693707	-0.231199	0.818059	0.945163	-0.231673	0.638544	-2.99313	0.00382543	0.219154
UBE2G2	0.00118695	0.0363563	0.0326477	0.973956	0.991899	0.00396482	0.71493	0.0975659	0.922649	0.977818	-0.00995259	0.745884	-0.122302	0.903014	0.978227
UBE2H	0.0583513	0.0455715	1.28044	0.200392	0.537324	0.0664478	1.09917	1.26278	0.21225	0.597747	0.0340575	1.04662	0.373647	0.709809	0.923755
UBE2I	0.00192911	0.0196611	0.098118	0.921839	0.97577	0.0178747	0.333916	0.848353	0.400095	0.737101	-0.105491	0.321397	-1.92899	0.0578312	0.44006
UBE2J1	-0.000808008	0.0266618	-0.0303059	0.975823	0.992313	-0.0159075	0.322009	-0.515453	0.608401	0.856947	0.0436249	0.30997	0.824044	0.412744	0.7861
UBE2J2	0.0356922	0.018551	1.92401	0.0543539	0.309989	0.043387	0.248391	2.10282	0.0402948	0.325855	0.00322859	0.204607	0.0761827	0.939493	0.987576
UBE2K	-0.0796079	0.0426198	-1.86786	0.0617815	0.329254	-0.0497582	1.23117	-1.01229	0.316045	0.680876	-0.170024	1.31711	-1.98746	0.0508282	0.426175
UBE2L3	-0.0265908	0.0265827	-1.0003	0.317164	0.649039	-0.0274562	0.502711	-0.954355	0.344279	0.700069	-0.021538	0.478996	-0.30984	0.757613	0.938911
UBE2L6	-0.00679862	0.0112552	-0.604041	0.545816	0.811203	-0.00966198	0.0817236	-0.799687	0.427497	0.756987	0.0119961	0.106974	0.387537	0.699547	0.919682
UBE2M	-0.0345033	0.0326475	-1.05684	0.290584	0.626733	-0.0541058	0.258525	-1.21625	0.230985	0.615609	-0.0116215	0.214226	-0.241798	0.809652	0.954738
UBE2N	-0.0856525	0.02853	-3.00219	0.00268042	0.0814987	-0.0755315	0.476333	-2.40126	0.0199154	0.258586	-0.132606	0.486534	-1.95728	0.0543464	0.434245
UBE2O	-0.020899	0.0399893	-0.522615	0.601242	0.837463	-0.0462644	0.903229	-0.986728	0.328304	0.688544	0.0467945	0.728447	0.610932	0.543245	0.854431
UBE2Q1	-0.0108041	0.015738	-0.686494	0.492402	0.776717	-0.0125466	0.170507	-0.6659	0.508391	0.806806	-0.00678235	0.109124	-0.236947	0.813397	0.956036
UBE2Q2	-0.0668427	0.0249654	-2.67741	0.00741941	0.123539	-0.0503143	0.364167	-1.8176	0.0748362	0.417736	-0.138881	0.293574	-2.40317	0.0189367	0.305679
UBE2Q2L	-0.0170795	0.0198949	-0.858485	0.390625	0.708855	-0.0102456	0.246988	-0.475254	0.636578	0.868205	-0.0563123	0.272813	-1.09019	0.27941	0.701832
UBE2QL1	-0.0511727	0.0229661	-2.22818	0.0258683	0.224582	-0.0650862	0.310083	-2.52398	0.0146669	0.235077	0.00218575	0.301568	0.0432827	0.965601	0.992747
UBE2R2	0.0031085	0.0416343	0.074662	0.940484	0.982313	0.0594779	1.13083	1.28233	0.205362	0.590912	-0.23069	1.12206	-2.44216	0.0171566	0.302177
UBE2S	-0.0202351	0.013935	-1.45211	0.146472	0.471666	-0.0261335	0.125738	-1.78952	0.0793029	0.42944	0.0397825	0.134259	0.854004	0.396993	0.775907
UBE2T	-0.00845983	0.0063065	-1.34145	0.179776	0.516346	-0.0115062	0.0540129	-1.7112	0.0929496	0.44922	0.0138086	0.0423815	0.759565	0.450093	0.811924
UBE2V2	-0.0147489	0.0279613	-0.527476	0.597863	0.836285	-0.0300691	0.418434	-0.973726	0.33466	0.693539	0.0549858	0.518096	0.834592	0.406818	0.781918
UBE2Z	-0.0374569	0.0269099	-1.39194	0.163941	0.49366	-0.0426097	0.39603	-1.46359	0.149269	0.531812	-0.00722601	0.355036	-0.102473	0.918701	0.982294
UBE3A	0.00871675	0.074554	0.116919	0.906925	0.970175	0.0738681	1.53423	0.888547	0.378949	0.722256	-0.258954	2.14345	-1.53676	0.130409	0.56147
UBE3B	-0.0227929	0.0252371	-0.903151	0.366446	0.690596	-0.00227612	0.404604	-0.0789166	0.937399	0.982943	-0.08982	0.32565	-1.72296	0.0893589	0.501678
UBE3C	0.0234036	0.0424002	0.551968	0.58097	0.829509	0.0609016	1.19772	1.26503	0.211449	0.597472	-0.106261	1.28977	-1.18697	0.239294	0.673521
UBE3D	-0.0288367	0.044761	-0.644237	0.519422	0.792997	-0.004803	0.737064	-0.0918808	0.92715	0.980415	-0.0948854	0.770353	-1.09494	0.277337	0.700894
UBE4A	-0.0320913	0.0257383	-1.24683	0.21246	0.54856	-0.0271889	0.489947	-0.947476	0.347739	0.702776	-0.0522618	0.459925	-0.897852	0.372376	0.762261
UBE4B	-0.0115189	0.0464483	-0.247994	0.804139	0.92817	0.0247289	1.23736	0.463407	0.644989	0.871363	-0.124826	1.20298	-1.32305	0.190172	0.628145
UBFD1	-0.0247156	0.0204917	-1.20613	0.227767	0.567037	-0.0299879	0.202337	-1.27866	0.206642	0.591225	-0.0077009	0.226222	-0.182784	0.855502	0.966151
UBIAD1	-0.0347794	0.0151433	-2.29669	0.0216367	0.210324	-0.0313979	0.102719	-1.76392	0.0843408	0.436894	-0.0436395	0.106632	-1.51459	0.134427	0.567035
UBL3	0.0220252	0.0341676	0.644622	0.519172	0.792997	0.0286908	0.610676	0.771207	0.444043	0.767048	-0.0139002	0.667084	-0.160942	0.872607	0.969653
UBL4A	-0.0156184	0.0101156	-1.544	0.122588	0.436966	-0.0190551	0.0701398	-1.69364	0.0962629	0.455006	-0.00112358	0.0418769	-0.0486268	0.961378	0.991056
UBL5	0.00771445	0.0156274	0.49365	0.621553	0.849316	-0.0308123	0.102391	-1.55747	0.126701	0.49942	0.0716439	0.0751637	2.81129	0.00641246	0.237607
UBL7	0.0042003	0.00981607	0.4279	0.668724	0.8698	0.00709545	0.0726387	0.672638	0.504129	0.805204	-0.0144978	0.0501534	-0.540804	0.59084	0.875176
UBLCP1	-0.0551787	0.0282868	-1.95069	0.051094	0.299665	-0.079059	0.269794	-2.39084	0.0207321	0.26098	0.00996557	0.242222	0.182467	0.855765	0.966151
UBN1	-0.0180456	0.0189622	-0.951661	0.341269	0.669107	-0.0249519	0.244102	-1.2175	0.228861	0.614052	0.0230308	0.276116	0.460786	0.646396	0.89915
UBN2	-0.0367567	0.0426556	-0.861708	0.388848	0.70752	-0.0468677	1.09157	-0.974274	0.33439	0.693257	0.000437879	1.05271	0.00474592	0.996227	0.999422
UBOX5	-0.0228084	0.0144822	-1.57493	0.115273	0.42657	-0.0132676	0.183639	-0.830326	0.410116	0.744773	-0.0667028	0.156709	-1.94621	0.0556888	0.438601
UBOX5-AS1	-0.0190227	0.016086	-1.18257	0.236981	0.576122	-0.0174384	0.100113	-0.974295	0.335055	0.693885	-0.0256781	0.181451	-0.699971	0.486291	0.833984
UBP1	-0.0331217	0.0317088	-1.04456	0.296226	0.630252	-0.0276045	0.627654	-0.77167	0.443771	0.767048	-0.0533506	0.642217	-0.778867	0.438712	0.803168
UBQLN1	-0.0549677	0.0338063	-1.62596	0.103958	0.407074	-0.0151497	0.727304	-0.409637	0.68374	0.889961	-0.257316	0.768746	-3.0864	0.00291229	0.199104
UBQLN2	-0.0232039	0.024829	-0.934548	0.350021	0.676279	-0.0355434	0.229925	-1.19574	0.237589	0.620469	0.00527616	0.192731	0.116835	0.907329	0.979559
UBQLN4	-0.00796346	0.0136918	-0.58162	0.560822	0.819287	-0.00556807	0.134708	-0.329926	0.742769	0.914502	-0.0125759	0.0780841	-0.536999	0.59299	0.87609
UBR1	0.151454	0.0497909	3.04181	0.00235163	0.0785537	0.204932	1.50113	3.59167	0.000723854	0.0844935	-0.0193009	1.51427	-0.189305	0.850407	0.965626
UBR2	0.0513232	0.0512191	1.00203	0.316329	0.648749	0.106727	1.54228	1.80029	0.0775629	0.42484	-0.111791	1.42629	-1.09901	0.275571	0.699804
UBR3	-0.126693	0.0543221	-2.33226	0.019687	0.200056	-0.0552545	2.15152	-0.922001	0.360748	0.711278	-0.455781	2.13777	-3.54349	0.000712143	0.153735
UBR4	-0.079913	0.0388694	-2.05594	0.0397887	0.272477	-0.0560929	0.950291	-1.29457	0.201136	0.586554	-0.17808	0.918901	-2.02452	0.0467752	0.413033
UBR5	0.0295867	0.0495521	0.597082	0.550453	0.814446	0.0903022	1.69857	1.62554	0.110039	0.472029	-0.206814	1.69048	-1.88671	0.0633927	0.453107
UBR5-AS1	-0.00228558	0.00704707	-0.324331	0.745688	0.905087	0.00628757	0.0402715	0.839267	0.405126	0.741	-0.0681421	0.0680873	-3.28174	0.00161816	0.182921
UBR7	-0.0205683	0.0142002	-1.44845	0.147492	0.473123	-0.0303724	0.118619	-1.74954	0.0862714	0.438371	-0.000745717	0.0715828	-0.0302095	0.975987	0.995019
UBTD1	0.0031363	0.0106807	0.293643	0.769031	0.913968	0.00797721	0.0858377	0.671316	0.504964	0.805204	-0.0172206	0.0743285	-0.706695	0.482127	0.832482
UBTD2	-0.0627859	0.0309728	-2.02713	0.0426493	0.278558	-0.0498244	0.573583	-1.47124	0.147199	0.529585	-0.129079	0.639123	-1.68535	0.0964223	0.515103
UBTF	-0.0136456	0.0201942	-0.67572	0.499218	0.780445	-0.0279427	0.224544	-1.25302	0.215754	0.600362	0.0514981	0.242453	1.08185	0.283072	0.704349
UBXN1	-0.0210958	0.0117825	-1.79044	0.0733838	0.35325	-0.0157467	0.0949766	-1.22826	0.224829	0.609736	-0.0501793	0.0953895	-1.67858	0.0977562	0.515928
UBXN11	-0.0246139	0.0110814	-2.22119	0.0263383	0.227608	-0.0168094	0.098421	-1.31878	0.192968	0.580694	-0.0487739	0.0869607	-2.17485	0.0330593	0.366847
UBXN2A	0.0354339	0.0321291	1.10286	0.270088	0.609729	0.0737592	0.675875	2.00575	0.0500506	0.355062	-0.0881848	0.688008	-1.33523	0.186175	0.624281
UBXN2B	0.000999783	0.0352958	0.0283258	0.977402	0.992909	0.0269758	0.720354	0.667597	0.507316	0.806402	-0.0826294	0.705697	-1.13968	0.258347	0.686918
UBXN4	-0.065414	0.0363306	-1.80052	0.0717784	0.348897	-0.0530515	0.808445	-1.34115	0.185648	0.572929	-0.132063	0.816324	-1.43786	0.154978	0.590963
UBXN6	-0.0282977	0.0187484	-1.50933	0.131213	0.449596	-0.022654	0.211655	-1.07635	0.286696	0.65984	-0.049983	0.210919	-1.2115	0.229821	0.663749
UBXN7	-0.0314612	0.0278027	-1.13159	0.257808	0.596101	0.00888053	0.495597	0.288188	0.774338	0.928566	-0.208063	0.507228	-3.22709	0.00191151	0.182921
UBXN8	-0.0263799	0.0134868	-1.95597	0.0504682	0.297353	-0.0199348	0.114845	-1.35711	0.180554	0.56868	-0.0609861	0.125656	-1.79173	0.0775458	0.480925
UCHL1	-0.0607415	0.0542325	-1.12002	0.262705	0.60138	-0.0530759	1.28128	-0.854467	0.39673	0.733773	-0.0853228	1.03657	-0.767071	0.445818	0.808377
UCHL3	-0.0210947	0.0192622	-1.09514	0.273457	0.611193	-0.0195629	0.225082	-0.930176	0.356539	0.7081	-0.0290674	0.289187	-0.605815	0.546618	0.856356
UCHL5	-0.00981521	0.0210181	-0.466987	0.640509	0.858223	-0.0246662	0.315143	-1.1001	0.276308	0.64978	0.0977883	0.371804	1.62025	0.109724	0.535863
UCK1	-0.0066868	0.0118652	-0.563566	0.57305	0.82509	-0.00651101	0.0940968	-0.443078	0.659576	0.879067	-0.00701609	0.0637549	-0.348855	0.728257	0.929823
UCK2	-0.0155503	0.025996	-0.59818	0.54972	0.814446	0.00712555	0.44116	0.244226	0.808008	0.941929	-0.102891	0.459001	-1.7969	0.0767125	0.479879
UCKL1	-0.00900049	0.0163716	-0.549762	0.582483	0.830748	0.00156596	0.153961	0.0868269	0.93114	0.981584	-0.0584737	0.191507	-1.49835	0.138586	0.572936
UCN	-0.00874835	0.0149822	-0.583918	0.559275	0.818551	-0.0227817	0.170477	-1.30285	0.198313	0.585061	0.0299993	0.104614	1.03247	0.305444	0.721281
UEVLD	-0.0237121	0.016533	-1.43423	0.151508	0.4794	-0.0143435	0.201619	-0.803158	0.425506	0.755764	-0.0798708	0.220763	-1.82667	0.072059	0.469899
UFC1	-0.0230941	0.0118517	-1.94859	0.051344	0.300217	-0.014769	0.101009	-1.05653	0.295567	0.666453	-0.0443765	0.0865771	-1.98549	0.0510518	0.426965
UFL1	0.030255	0.0298601	1.01322	0.310953	0.64467	0.0434618	0.421814	1.20579	0.233307	0.616814	0.00136236	0.324203	0.0255542	0.979686	0.995345
UFL1-AS1	-0.0373544	0.024769	-1.50811	0.131527	0.450135	-0.0742294	0.246151	-2.48335	0.0164021	0.244572	0.043455	0.18856	0.982059	0.32949	0.737656
UFM1	0.0167921	0.023152	0.725298	0.468269	0.762885	0.000432418	0.313719	0.016926	0.98656	0.994989	0.0919551	0.304908	1.67923	0.097614	0.515928
UFSP2	0.0145141	0.0191131	0.759381	0.447625	0.750959	0.0310485	0.236005	1.47878	0.145176	0.525904	-0.0654651	0.2823	-1.41768	0.160768	0.597852
UGCG	-0.000548134	0.0281508	-0.0194713	0.984465	0.995342	0.0288742	0.402448	0.915878	0.363921	0.713517	-0.116298	0.380063	-1.85985	0.067155	0.46059
UGDH	0.0332633	0.0157918	2.10637	0.0351721	0.260585	0.0347965	0.183178	2.04098	0.0462967	0.345387	0.0240022	0.197407	0.572834	0.568612	0.865124
UGDH-AS1	0.0263882	0.023243	1.13532	0.256242	0.594454	0.0275049	0.294812	1.08513	0.282825	0.655238	0.0204877	0.328236	0.351629	0.726184	0.929535
UGGT1	-0.0134678	0.0285485	-0.471753	0.637103	0.857437	-0.0138375	0.477944	-0.429827	0.669081	0.881436	-0.012107	0.427406	-0.196001	0.845183	0.963331
UGGT2	-0.159938	0.0523124	-3.05737	0.00223291	0.0774745	-0.221494	1.32518	-3.64037	0.000622874	0.0836969	0.0145564	1.0857	0.142096	0.887417	0.974085
UGP2	-0.00490268	0.0359954	-0.136203	0.891661	0.964649	0.00480253	0.721144	0.118849	0.905848	0.971931	-0.042197	0.682791	-0.532709	0.595941	0.877432
UGT8	0.0142216	0.0115565	1.23062	0.218466	0.554199	-0.0273887	0.0390397	-0.872062	0.388751	0.728598	0.0207376	0.0204896	1.66857	0.0997195	0.51899
UHMK1	-0.036295	0.0227197	-1.59751	0.110152	0.417872	-0.019251	0.371341	-0.729342	0.469035	0.782819	-0.0850343	0.290681	-1.9051	0.06092	0.446335
UHRF1BP1	-0.0466787	0.0304936	-1.53077	0.125826	0.443001	-0.0168337	0.724559	-0.486608	0.628562	0.865676	-0.150661	0.721064	-2.33322	0.0225473	0.318756
UHRF1BP1L	-0.0687493	0.0314237	-2.18782	0.028683	0.235751	-0.0464836	0.578597	-1.33161	0.188744	0.577076	-0.163882	0.58506	-2.27123	0.0262453	0.334331
UHRF2	-0.0763381	0.0349846	-2.18204	0.0291063	0.236827	-0.0380329	0.592357	-0.90958	0.367203	0.715807	-0.165732	0.524527	-2.59456	0.0115516	0.273511
UIMC1	0.0401851	0.0368946	1.08919	0.276072	0.613691	0.0483994	0.68173	1.14313	0.258171	0.638305	0.0142658	0.733363	0.189682	0.850113	0.965517
ULK1	-0.0108436	0.0292296	-0.37098	0.710653	0.889779	-0.0267291	0.406684	-0.76641	0.446866	0.767651	0.0266539	0.374811	0.497436	0.620458	0.886894
ULK2	-0.0911883	0.0447171	-2.03923	0.0414273	0.275767	-0.0375595	1.1306	-0.741106	0.461933	0.778262	-0.279692	1.26732	-2.9436	0.00441217	0.223271
ULK3	-0.0699612	0.0367294	-1.90477	0.0568096	0.316173	-0.0915603	0.598844	-1.81654	0.0753839	0.42	-0.0455057	0.31788	-0.848465	0.399102	0.778432
ULK4	-0.0688522	0.0451018	-1.5266	0.126861	0.443952	-0.0484799	1.02948	-0.938567	0.352253	0.705223	-0.134229	0.9976	-1.45064	0.151396	0.586135
UMAD1	0.072426	0.0420107	1.72399	0.0847099	0.375273	0.0727727	1.46297	1.54336	0.128754	0.501346	0.0710914	1.35044	0.768409	0.444857	0.807606
UMPS	-0.0381965	0.0147591	-2.58799	0.00965372	0.140477	-0.0504767	0.177166	-3.13172	0.00284012	0.127596	0.0255652	0.175519	0.696087	0.488704	0.835169
UNC119B	-0.0212334	0.0105656	-2.00967	0.0444663	0.283182	-0.020332	0.0840598	-1.75717	0.0847214	0.437071	-0.0257554	0.0856134	-0.993795	0.323783	0.732698
UNC13A	-0.134896	0.0559063	-2.4129	0.0158261	0.180002	-0.103751	1.58284	-1.60067	0.115454	0.48131	-0.225389	1.53474	-2.04003	0.0451635	0.410712
UNC13B	-0.051391	0.0299178	-1.71774	0.0858435	0.375924	-0.0915734	0.318771	-2.58372	0.0127684	0.220556	0.0482105	0.343095	0.863977	0.390583	0.772799
UNC13C	0.130113	0.0642947	2.0237	0.0430006	0.279252	0.0709306	3.18751	0.964027	0.339454	0.696637	0.321271	3.03521	2.42956	0.0177145	0.305679
UNC45A	-0.122045	0.0343465	-3.55333	0.000380381	0.0332948	-0.082721	0.437126	-1.91441	0.0614418	0.384836	-0.189532	0.374254	-3.34826	0.00131816	0.179177
UNC50	-0.0270174	0.0196955	-1.37176	0.170139	0.502245	-0.0490255	0.23857	-2.32153	0.024174	0.27581	0.120055	0.282537	2.19916	0.0312084	0.359181
UNC5A	0.00550574	0.0184218	0.298871	0.765038	0.912863	0.0161616	0.196275	0.788147	0.434157	0.761421	-0.0390679	0.206906	-0.931532	0.354815	0.752491
UNC5B	-0.0779182	0.0295395	-2.63776	0.00834552	0.131189	-0.084349	0.588335	-2.51775	0.0148998	0.236514	-0.0554533	0.529456	-0.885604	0.378896	0.764942
UNC5C	-0.0201257	0.0549025	-0.366573	0.713938	0.890899	0.00180773	3.91094	0.0303332	0.975916	0.993717	-0.143154	3.67203	-1.01424	0.314001	0.725984
UNC5D	-0.0101677	0.0475415	-0.21387	0.830648	0.939175	-0.00712606	5.67532	-0.142207	0.887461	0.96778	-0.0375719	5.54072	-0.249793	0.803487	0.953459
UNC79	0.00350319	0.0589262	0.0594504	0.952593	0.986048	-0.00342546	2.9181	-0.0485097	0.961494	0.98923	0.0193935	3.01497	0.181353	0.85662	0.966151
UNC80	-0.131068	0.0529228	-2.47659	0.0132643	0.168351	-0.135237	2.38933	-2.2799	0.0267058	0.286815	-0.1148	2.17617	-0.97968	0.330655	0.737656
UNG	0.0057571	0.0117917	0.488233	0.625385	0.851032	0.0130256	0.11267	0.98894	0.32723	0.688485	-0.0235897	0.0964269	-0.891326	0.375841	0.763475
UNK	-0.019279	0.0250679	-0.769073	0.44185	0.747348	-0.0117655	0.385294	-0.430372	0.668687	0.881212	-0.0589657	0.383723	-0.938494	0.351253	0.749745
UNKL	-0.00216293	0.0231993	-0.0932328	0.925719	0.976925	-0.0064605	0.267879	-0.249706	0.80379	0.941037	0.0154696	0.299051	0.295186	0.768735	0.942311
UPF1	0.00213127	0.0165915	0.128456	0.897788	0.966643	-0.000770017	0.189829	-0.0401897	0.968094	0.991606	0.0108301	0.165397	0.326447	0.745071	0.93531
UPF2	-0.00576728	0.0299554	-0.192529	0.847328	0.946995	-0.00877776	0.530397	-0.266472	0.79092	0.936127	0.00862022	0.606828	0.119705	0.905064	0.979075
UPF3A	-0.0552351	0.053173	-1.03878	0.298906	0.632869	-0.0519142	1.5103	-0.841815	0.403712	0.739894	-0.0648579	1.53863	-0.617833	0.538712	0.852904
UPF3B	-0.0378777	0.028812	-1.31465	0.188627	0.525954	-0.0369873	0.467517	-1.07545	0.287091	0.659982	-0.0399733	0.346865	-0.757597	0.451263	0.812512
UPP1	0.0132166	0.0241237	0.547868	0.583782	0.831355	0.0319303	0.370009	1.18767	0.240313	0.623917	-0.0641064	0.349415	-1.17305	0.244793	0.677404
UPP2	0.0885054	0.0455991	1.94095	0.0522648	0.303459	0.110577	1.10808	2.17633	0.0340532	0.3068	-0.00286438	1.11043	-0.0277082	0.977975	0.995345
UPRT	-0.00676678	0.0181178	-0.373488	0.708785	0.88892	-0.0199652	0.120591	-0.943429	0.350599	0.704015	0.0294598	0.124599	0.840258	0.403695	0.780629
UQCC1	-0.0275638	0.0359779	-0.766131	0.443598	0.748443	-0.00760391	0.835747	-0.186978	0.852399	0.956435	-0.0994466	0.798143	-1.28858	0.201834	0.640656
UQCC2	-0.0212718	0.0226686	-0.938384	0.348047	0.674834	-0.022088	0.310641	-0.885006	0.380191	0.722493	-0.0174255	0.364236	-0.321619	0.74871	0.936046
UQCR10	-0.0251959	0.0350891	-0.718055	0.472723	0.766467	-0.0505736	0.355929	-1.2792	0.206987	0.592065	0.0689784	0.293382	0.905707	0.369306	0.759978
UQCRB	-0.0257493	0.0305947	-0.841623	0.399999	0.715748	-0.0301443	0.371931	-0.864411	0.391296	0.730622	-0.01106	0.353716	-0.17348	0.86278	0.967595
UQCRC1	-0.0450131	0.0214484	-2.09867	0.0358464	0.262786	-0.0402819	0.278538	-1.61769	0.111726	0.473975	-0.0586145	0.228017	-1.3883	0.169497	0.610027
UQCRC2	0.00525146	0.0374843	0.140098	0.888583	0.963918	-0.043243	0.734866	-0.976815	0.333142	0.69304	0.128088	0.648159	1.81797	0.0733936	0.472028
UQCRFS1	-0.0406617	0.0196262	-2.07181	0.038283	0.269708	-0.0644026	0.182336	-2.8683	0.00593148	0.162291	0.036208	0.163374	0.896181	0.373261	0.762508
UQCRH	-0.0675106	0.0375841	-1.79625	0.0724542	0.350853	-0.0768228	0.554973	-1.76562	0.0832778	0.435259	-0.0401403	0.471399	-0.538113	0.592235	0.876031
UQCRQ	-0.0272106	0.0167631	-1.62324	0.104538	0.407769	-0.033213	0.140422	-1.89414	0.0637237	0.392607	0.0365337	0.218616	0.639351	0.525038	0.849977
URB1	-0.0124374	0.0257425	-0.483147	0.628991	0.853077	-0.0220356	0.397443	-0.749479	0.456915	0.77539	0.0190884	0.356298	0.358233	0.721259	0.927898
URB2	-0.0455367	0.012539	-3.63162	0.000281651	0.0301314	-0.0471384	0.10038	-3.55502	0.00080998	0.0866679	-0.0319927	0.136181	-0.829724	0.409669	0.783413
URGCP	-0.0411791	0.0346437	-1.18865	0.234579	0.573613	-0.0709808	0.481269	-1.69506	0.0960859	0.455006	0.02346	0.407339	0.380403	0.704811	0.922449
URI1	-0.159361	0.0460469	-3.46084	0.000538499	0.0404014	-0.163908	1.26157	-3.11724	0.00296021	0.128557	-0.144399	1.28095	-1.51403	0.13457	0.567035
URM1	-0.0132389	0.0164707	-0.803787	0.42152	0.731384	-0.00830887	0.140736	-0.443703	0.659081	0.878674	-0.0300864	0.142574	-0.869121	0.387783	0.770763
UROD	-0.0168633	0.0094384	-1.78667	0.0739915	0.353789	-0.023849	0.0905711	-2.30289	0.02528	0.280092	0.0173938	0.0647827	0.758454	0.450753	0.811974
UROS	-0.0659858	0.0254233	-2.59549	0.00944572	0.13885	-0.0502235	0.372613	-1.63918	0.107158	0.469227	-0.100824	0.263353	-2.21342	0.0301656	0.353841
USB1	-0.0033205	0.00775372	-0.428246	0.668472	0.869767	-0.00609919	0.0502198	-0.687044	0.49508	0.800274	0.00561828	0.0440463	0.352855	0.725269	0.929361
USE1	-0.0471386	0.0131688	-3.57956	0.00034417	0.0323243	-0.0591057	0.117677	-3.97394	0.000216998	0.0522003	-0.0037202	0.117045	-0.131315	0.895907	0.97623
USF1	0.0103185	0.0102012	1.0115	0.311776	0.645692	0.0199392	0.0887875	1.78922	0.079351	0.429499	-0.0394246	0.0623874	-1.55582	0.124592	0.555746
USF2	-0.0234437	0.0214785	-1.0915	0.275053	0.612679	-0.0328363	0.291076	-1.31181	0.195294	0.582091	0.00277882	0.237562	0.0664403	0.947219	0.988934
USF3	-0.00392419	0.0211755	-0.185318	0.85298	0.94942	-0.015364	0.370317	-0.692359	0.491764	0.798434	0.112578	0.339167	1.58973	0.116994	0.547295
USH2A	-0.000885169	0.0158822	-0.0557334	0.955554	0.987343	-0.00829894	0.115281	-0.460925	0.64691	0.872411	0.0251117	0.109507	0.744806	0.459018	0.817053
USHBP1	-0.0150585	0.0120835	-1.24621	0.212689	0.54863	-0.0163824	0.0728872	-1.25238	0.216297	0.60056	-0.00735811	0.124206	-0.233235	0.816267	0.956858
USO1	-0.033617	0.0357904	-0.939274	0.34759	0.674401	-0.0281875	0.652107	-0.695492	0.489815	0.796889	-0.0528492	0.674841	-0.692853	0.490719	0.835169
USP1	-0.0213208	0.0192358	-1.10839	0.267692	0.606458	-0.019962	0.159301	-0.939232	0.351947	0.70511	-0.027475	0.194859	-0.607436	0.545549	0.855747
USP10	-0.0563305	0.0296838	-1.89769	0.0577375	0.317259	-0.0366613	0.563509	-1.11634	0.269363	0.644215	-0.144134	0.628801	-2.07726	0.0414884	0.39826
USP11	-0.0412731	0.0434072	-0.950836	0.341688	0.669107	-0.0440566	0.993269	-0.871093	0.387671	0.727733	-0.0334892	0.865677	-0.39596	0.693352	0.917381
USP12	0.0160826	0.0325187	0.494565	0.620907	0.848889	-0.00580363	0.55461	-0.164735	0.869786	0.962295	0.142071	0.642376	1.68078	0.0973116	0.515928
USP13	-0.0686201	0.0335577	-2.04484	0.0408707	0.274579	-0.0758909	0.623944	-1.99669	0.0510583	0.359117	-0.0429146	0.606237	-0.600488	0.550141	0.857457
USP14	-0.109523	0.0326019	-3.3594	0.000781114	0.0491422	-0.0737588	0.660951	-2.02779	0.0476725	0.34978	-0.255628	0.660049	-3.47704	0.00088018	0.15725
USP15	-0.0883878	0.0462824	-1.90975	0.0561654	0.315323	-0.0424925	1.11576	-0.776097	0.441176	0.765701	-0.203281	1.18721	-2.34659	0.0218132	0.31308
USP16	-0.0387749	0.0209802	-1.84817	0.0645774	0.335338	-0.0273871	0.340117	-1.21608	0.229396	0.614892	-0.11357	0.321316	-1.96773	0.0531052	0.432862
USP19	-0.0163472	0.0152232	-1.07383	0.282898	0.619053	-0.0357101	0.0919041	-1.69825	0.097129	0.455864	0.00497884	0.0725297	0.225615	0.822165	0.958654
USP2	0.0129309	0.0196471	0.658157	0.510438	0.787396	0.0114563	0.197111	0.539199	0.59203	0.850922	0.021631	0.19858	0.419128	0.676539	0.909875
USP2-AS1	0.00145056	0.0298874	0.0485341	0.961291	0.988759	-0.0102688	0.299774	-0.291958	0.771564	0.927611	0.0318966	0.31434	0.56264	0.575497	0.867612
USP20	-0.0151119	0.0283786	-0.532511	0.594372	0.835236	0.00774886	0.457401	0.230773	0.818389	0.945163	-0.0722655	0.403197	-1.36113	0.177884	0.61888
USP22	-0.0386506	0.0440244	-0.877934	0.379979	0.700914	-0.047114	1.10093	-0.941612	0.350706	0.704015	-0.00963831	1.07166	-0.104041	0.917437	0.98167
USP24	0.022354	0.038137	0.586149	0.557775	0.818354	0.0400337	1.09123	0.930032	0.356613	0.7081	-0.0421755	1.00894	-0.512851	0.609688	0.881133
USP25	0.0165849	0.0333905	0.496695	0.619404	0.848512	0.0348066	0.840357	0.948483	0.347231	0.702347	-0.0710772	0.805984	-0.883053	0.380263	0.765829
USP28	-0.0182307	0.029211	-0.624104	0.532559	0.800763	0.00699204	0.401295	0.208833	0.835387	0.951463	-0.0986185	0.394692	-1.64989	0.103495	0.524997
USP3	-0.00601923	0.0330873	-0.18192	0.855646	0.950133	0.028236	0.610959	0.748229	0.457662	0.775708	-0.119895	0.644296	-1.74253	0.0858554	0.496981
USP3-AS1	-0.0159988	0.0180147	-0.888096	0.374489	0.697878	-0.0161723	0.232027	-0.863999	0.391521	0.730687	-0.0138187	0.288318	-0.208296	0.835698	0.961892
USP30	-0.0351744	0.021374	-1.64567	0.0998327	0.401765	-0.0297932	0.314334	-1.26251	0.212346	0.597747	-0.0597489	0.347173	-1.1848	0.240149	0.674529
USP31	-0.085459	0.0390726	-2.18718	0.0287292	0.235751	-0.0737884	0.927987	-1.60089	0.115405	0.481279	-0.115263	0.896511	-1.56485	0.122176	0.552623
USP32	-0.0135668	0.0404542	-0.335361	0.737353	0.901712	-0.0576773	1.08828	-1.23056	0.223976	0.609169	0.115264	1.00741	1.43897	0.154663	0.590574
USP33	-0.0102839	0.0499498	-0.205885	0.836881	0.941883	0.0857052	1.57115	1.50275	0.138897	0.518107	-0.326368	1.53562	-3.15353	0.00238561	0.190092
USP34	0.0211879	0.0501905	0.422149	0.672916	0.871148	0.110791	2.18954	1.98234	0.0526886	0.364592	-0.352216	2.26116	-3.08713	0.00290602	0.199104
USP35	0.00969682	0.00867613	1.11764	0.26372	0.602343	0.00921634	0.0710564	0.991245	0.326114	0.687469	0.0129341	0.0805399	0.53593	0.593724	0.87609
USP36	-0.00452523	0.029091	-0.155554	0.876384	0.959881	0.0121707	0.454251	0.389629	0.698387	0.896593	-0.113684	0.506002	-1.42335	0.159296	0.596018
USP37	-0.0405033	0.0299365	-1.35297	0.176064	0.511067	-0.0283428	0.554453	-0.843594	0.402725	0.739363	-0.0873537	0.556172	-1.32461	0.189654	0.627443
USP38	-0.00147618	0.013909	-0.106131	0.915478	0.972678	0.00245392	0.183192	0.164835	0.869707	0.962295	-0.0284719	0.173727	-0.729729	0.468017	0.823253
USP39	-0.00330173	0.0209431	-0.157653	0.87473	0.958975	0.0312423	0.268109	1.34317	0.184996	0.572929	-0.151239	0.333371	-3.14196	0.00246952	0.191476
USP4	-0.0692594	0.0329959	-2.09903	0.0358145	0.262786	-0.0798175	0.538844	-1.97462	0.0535836	0.367586	-0.0481747	0.431285	-0.843363	0.401929	0.779508
USP40	-0.0542161	0.0300118	-1.80649	0.0708414	0.3482	-0.0790425	0.493015	-2.34598	0.0227889	0.270292	0.0411438	0.440514	0.623078	0.53528	0.852904
USP42	-0.00476964	0.0261956	-0.182078	0.855522	0.95011	0.0132138	0.428858	0.453773	0.651863	0.875572	-0.0810594	0.424462	-1.3515	0.180933	0.620528
USP43	0.0107985	0.00724868	1.48972	0.136298	0.457425	0.00423236	0.0449569	0.537367	0.593286	0.852089	0.0471542	0.0210777	2.54435	0.013361	0.279821
USP44	-0.0115568	0.0108774	-1.06246	0.288029	0.623549	-0.0168219	0.0862013	-1.40554	0.165755	0.549472	0.0134396	0.0686822	0.515371	0.607998	0.880567
USP45	0.00886264	0.0229266	0.386566	0.699078	0.884222	0.0226011	0.406504	0.926202	0.358581	0.70967	-0.0945622	0.405822	-1.41238	0.162318	0.599367
USP46	-0.0271768	0.025528	-1.06459	0.287062	0.62309	-0.00673896	0.27459	-0.248598	0.804642	0.941233	-0.187336	0.36701	-2.46869	0.0164344	0.298355
USP47	0.0707182	0.0432165	1.63637	0.101762	0.404042	0.0307931	1.45955	0.651986	0.517256	0.812268	0.276152	1.29106	2.57763	0.0120796	0.275162
USP48	0.0286925	0.0390534	0.7347	0.462522	0.758012	0.0474769	0.953013	1.09147	0.280053	0.652295	-0.0493863	1.06698	-0.556887	0.5794	0.869784
USP49	0.0287992	0.0369672	0.779047	0.435952	0.743576	0.0335646	0.698441	0.780759	0.438452	0.76341	0.0152754	0.689923	0.210925	0.833565	0.961235
USP5	-0.0314454	0.0182804	-1.72017	0.0854008	0.375627	-0.0409216	0.233917	-1.9664	0.0545511	0.369949	0.000573767	0.182841	0.0149991	0.988076	0.9979
USP53	0.0350409	0.0238493	1.46927	0.141761	0.466062	0.0413652	0.34518	1.56127	0.12447	0.496506	0.00802953	0.321878	0.146645	0.883839	0.972968
USP54	0.0136126	0.0341522	0.398586	0.690199	0.880259	0.0130677	0.614305	0.343434	0.732644	0.909956	0.0158711	0.700524	0.204887	0.838262	0.962147
USP6	0.00520931	0.00792438	0.657377	0.510938	0.787572	0.012708	0.0577898	1.50759	0.137657	0.516783	-0.0518092	0.0697135	-2.22893	0.0290662	0.349824
USP6NL	-0.00603971	0.0166714	-0.362281	0.717142	0.892392	-0.0272305	0.160076	-1.43361	0.157615	0.539514	0.0650477	0.131359	1.86976	0.0657459	0.457303
USP7	-0.0174039	0.034854	-0.499338	0.617542	0.847389	-0.0333674	0.519363	-0.794966	0.430214	0.758967	0.0180507	0.493747	0.288568	0.773774	0.944056
USP8	0.00438963	0.0334249	0.131328	0.895516	0.965379	-0.016107	0.66582	-0.439643	0.662001	0.880023	0.106158	0.63691	1.30038	0.197781	0.637211
USP9X	0.0530891	0.040413	1.31366	0.188959	0.525954	0.0661839	0.981994	1.44128	0.155448	0.537669	0.00810901	0.955265	0.0952798	0.924368	0.983261
USP9Y	-0.0411173	0.0837396	-0.491015	0.623416	0.850307	0.131574	0.822363	1.04007	0.304978	0.67323	-0.175801	1.08392	-1.57359	0.120395	0.551343
USPL1	-0.0500879	0.0237691	-2.10726	0.0350947	0.260417	-0.0621586	0.267443	-2.31962	0.0242851	0.276219	-0.00554379	0.267001	-0.107695	0.914549	0.980541
UST	-0.0161148	0.0453993	-0.354957	0.722622	0.895279	-0.0240142	0.821713	-0.46794	0.641765	0.87045	0.0123226	0.727879	0.126555	0.899688	0.976941
UTP11	-0.0210049	0.010028	-2.09462	0.0362049	0.262856	-0.0184219	0.0731548	-1.7153	0.0921892	0.448746	-0.0385783	0.111724	-1.37715	0.172901	0.613356
UTP14A	-0.0306201	0.0127713	-2.39757	0.0165041	0.181781	-0.0303199	0.128877	-2.21357	0.0312286	0.29819	-0.0326176	0.15924	-0.92312	0.35915	0.754614
UTP14C	-0.00599539	0.0136056	-0.440657	0.659462	0.865745	-0.00958046	0.144825	-0.598686	0.551958	0.830167	0.00335596	0.108488	0.12985	0.897062	0.976876
UTP15	-0.0184008	0.00642056	-2.86591	0.00415808	0.0965163	-0.0197165	0.0444403	-2.80111	0.00711493	0.175759	-0.0118828	0.0482486	-0.758485	0.450735	0.811974
UTP18	-0.0616212	0.0225214	-2.73612	0.00621675	0.115109	-0.0448304	0.269747	-1.72618	0.090198	0.4443	-0.112535	0.263506	-2.4884	0.0152411	0.292955
UTP20	-0.013069	0.0190056	-0.68764	0.49168	0.776393	-0.0304915	0.214861	-1.46081	0.15003	0.532407	0.071436	0.210762	1.55398	0.124749	0.555746
UTP23	0.0677167	0.0486135	1.39296	0.163632	0.493243	0.0619517	1.08393	1.11619	0.269426	0.644215	0.0867106	1.04741	0.860696	0.392376	0.773796
UTP3	-0.00291501	0.00981737	-0.296923	0.766525	0.913377	-0.00672972	0.0836465	-0.625885	0.534103	0.822023	0.0162028	0.0690432	0.673132	0.503104	0.839766
UTP4	-0.0117685	0.0124417	-0.945889	0.344205	0.670988	-0.0150357	0.161796	-1.13869	0.260005	0.638305	0.0140866	0.171836	0.379232	0.705676	0.922543
UTP6	-0.0188279	0.0201134	-0.93609	0.349227	0.675308	-0.0178959	0.299437	-0.799468	0.427623	0.756987	-0.0227341	0.315987	-0.496099	0.621395	0.887772
UTRN	0.122011	0.0662853	1.8407	0.0656659	0.336598	0.0965503	1.62408	1.31122	0.19578	0.582964	0.230806	1.51773	1.51635	0.135485	0.568002
UTY	-0.192163	0.0792964	-2.42336	0.0153778	0.17935	-0.0208726	0.799094	-0.165028	0.86981	0.962295	-0.303099	0.94846	-2.97783	0.00401707	0.221684
UVRAG	0.040687	0.0422948	0.961984	0.336057	0.666295	0.112527	1.19181	2.25599	0.0282645	0.291608	-0.143138	1.06378	-1.79397	0.077183	0.480399
UVSSA	-0.0563773	0.0258656	-2.17962	0.0292854	0.237448	-0.0239745	0.318851	-0.81727	0.417469	0.749926	-0.16958	0.290602	-3.09282	0.00285759	0.199104
UXS1	-0.0636399	0.0314246	-2.02516	0.0428505	0.278931	-0.050033	0.66659	-1.43789	0.156402	0.538564	-0.123824	0.660719	-1.69205	0.0951317	0.511709
UXT	-0.0182508	0.00700311	-2.6061	0.00915809	0.136739	-0.0183805	0.0509882	-2.45372	0.0174936	0.249883	-0.017351	0.0475825	-0.879404	0.382224	0.767237
VAC14	-0.0490192	0.0220546	-2.22263	0.0262406	0.226934	-0.0563181	0.284681	-2.18952	0.0330282	0.305155	-0.0287557	0.282697	-0.670959	0.504479	0.840172
VAMP1	0.00233074	0.0167794	0.138905	0.889526	0.96407	-0.00749144	0.207359	-0.392165	0.696524	0.895702	0.0355025	0.160358	1.01131	0.315391	0.726969
VAMP3	-0.00602225	0.0134928	-0.446331	0.655358	0.864026	0.00273274	0.118255	0.187841	0.851725	0.956236	-0.0598818	0.130576	-1.65952	0.10159	0.522229
VAMP4	-0.0119376	0.0217975	-0.547658	0.583927	0.831385	-0.0108327	0.280181	-0.444389	0.658589	0.878638	-0.0163455	0.253491	-0.335705	0.738108	0.933676
VAMP7	-0.0143442	0.0156932	-0.914037	0.360697	0.6862	0.00186704	0.185532	0.111002	0.912038	0.974311	-0.123334	0.206787	-2.82798	0.00612073	0.234947
VAPA	-0.0192316	0.0423522	-0.454088	0.649766	0.861335	-0.00428847	0.90222	-0.090819	0.927982	0.980593	-0.0807053	0.966924	-0.842661	0.402319	0.779508
VAPB	-0.0976471	0.0258156	-3.78248	0.000155271	0.022425	-0.111177	0.50612	-4.02546	0.000183706	0.0500608	-0.00404873	0.487773	-0.0557356	0.955713	0.991056
VARS	-0.0141168	0.0125213	-1.12743	0.259562	0.598359	-0.00665008	0.096249	-0.444624	0.658469	0.878638	-0.0316105	0.0605079	-1.38077	0.171789	0.612946
VARS2	-0.0192937	0.0167566	-1.15141	0.249564	0.588782	0.00873336	0.186092	0.412281	0.681813	0.888779	-0.0661539	0.103634	-2.41521	0.0183702	0.305679
VASH1	-0.00563518	0.0145474	-0.387368	0.698484	0.884222	-0.0132815	0.169312	-0.801784	0.426293	0.756255	0.0201431	0.126757	0.662271	0.509996	0.843318
VASH2	-0.00699909	0.0144935	-0.482912	0.629158	0.853111	0.0138522	0.081583	0.815212	0.419398	0.751386	-0.0626735	0.10321	-2.25722	0.0271515	0.338447
VAT1L	0.0863903	0.0453696	1.90414	0.0568915	0.316173	0.0985583	0.608326	1.76356	0.0844844	0.436894	0.0628689	0.579503	0.809118	0.421219	0.793019
VAV2	-0.0221305	0.0388798	-0.569203	0.569218	0.823895	0.0289913	0.754098	0.661661	0.511084	0.808167	-0.211444	0.853417	-2.5077	0.0145003	0.288189
VAV3	0.146939	0.0602825	2.43751	0.0147889	0.177041	0.138198	1.64138	1.93249	0.0588469	0.37935	0.168399	1.54814	1.50285	0.137426	0.572186
VBP1	-0.0358841	0.0157964	-2.27167	0.0231067	0.215157	-0.053355	0.158455	-3.01273	0.00397873	0.136805	0.0321129	0.144658	0.919132	0.361217	0.754878
VCAN	-0.0153829	0.017821	-0.86319	0.388033	0.707039	-0.0169604	0.152686	-0.894547	0.375114	0.720204	-0.00342209	0.110096	-0.0655495	0.948032	0.988934
VCL	0.0132257	0.0334816	0.395015	0.692832	0.881932	0.030213	0.713474	0.801194	0.426632	0.756392	-0.0500347	0.648646	-0.68756	0.494026	0.836574
VCP	-0.0160933	0.0280146	-0.57446	0.565657	0.821468	-0.0336588	0.436395	-1.048	0.299441	0.668795	0.0397891	0.392941	0.694576	0.489645	0.835169
VCPIP1	-0.0176191	0.0189554	-0.929503	0.352629	0.678984	-0.0183781	0.224019	-0.868803	0.388911	0.728634	-0.0145256	0.220317	-0.340134	0.734785	0.932627
VCPKMT	0.00462021	0.0151502	0.30496	0.760397	0.911458	0.00928169	0.157852	0.541919	0.590168	0.85012	-0.012145	0.150667	-0.373906	0.709617	0.923755
VDAC1	-0.0485345	0.0280873	-1.72799	0.0839905	0.374393	-0.0780566	0.376188	-2.43408	0.0183674	0.253864	0.0487197	0.349377	0.837047	0.405446	0.781595
VDAC2	-0.0354523	0.0243598	-1.45536	0.145569	0.470112	-0.0554445	0.270673	-2.07881	0.0425397	0.332273	0.0651187	0.290535	1.08857	0.280206	0.702154
VDAC3	-0.0025399	0.0464534	-0.0546762	0.956396	0.9877	0.0449941	0.733699	0.787924	0.434599	0.761421	-0.0955336	0.513263	-1.19608	0.235862	0.669446
VEGFA	-0.0323015	0.0185454	-1.74176	0.0815511	0.368639	-0.0420694	0.167777	-2.10996	0.0396476	0.323793	0.0303609	0.164057	0.601201	0.550082	0.857457
VEGFB	-0.0972027	0.0253446	-3.83525	0.000125439	0.0198537	-0.0956831	0.261654	-3.28645	0.00181298	0.112036	-0.101958	0.241678	-1.97981	0.0517011	0.430061
VEGFD	-0.00284339	0.013442	-0.211531	0.832473	0.939842	-0.00179009	0.146985	-0.121659	0.903634	0.971931	-0.00815721	0.131068	-0.246822	0.805777	0.954041
VEZF1	-0.0256395	0.0182496	-1.40494	0.16004	0.488379	-0.0548714	0.144933	-2.59426	0.012453	0.216076	0.0595218	0.150117	1.64874	0.103732	0.525295
VEZT	-0.0689119	0.0499704	-1.37905	0.167878	0.498382	-0.00444164	1.2842	-0.0759412	0.939755	0.983105	-0.243177	1.26517	-2.5289	0.0137239	0.281949
VGF	-0.0604142	0.0177716	-3.39947	0.000675158	0.0445759	-0.0573047	0.144937	-1.32551	0.193022	0.580694	-0.0610465	0.0381559	-3.1314	0.00254852	0.191476
VGLL4	-0.0366678	0.049331	-0.743301	0.457299	0.755777	0.00326285	1.49434	0.0584695	0.953597	0.986992	-0.17945	1.48925	-1.70056	0.0935129	0.509886
VHL	0.0080515	0.0143955	0.559306	0.575953	0.826756	0.00543003	0.160533	0.357433	0.722201	0.905965	0.0311123	0.187071	0.690495	0.492191	0.83609
VILL	-0.0135343	0.0121	-1.11854	0.263337	0.602017	-0.0235519	0.0919678	-1.45459	0.152391	0.534425	-0.000863542	0.0543734	-0.0474216	0.962314	0.991667
VIPAS39	-0.0163224	0.0185835	-0.878328	0.379766	0.700914	-0.0251205	0.218704	-1.2053	0.233496	0.616849	0.0178045	0.197015	0.433751	0.665818	0.905526
VIPR1	-0.0206688	0.0168015	-1.23018	0.218631	0.554199	-0.0137711	0.148295	-0.688766	0.494039	0.799666	-0.037246	0.0951628	-1.20167	0.233733	0.667461
VIPR2	-0.0229421	0.0247256	-0.927869	0.353475	0.679769	-0.039626	0.163794	-1.25702	0.215862	0.600362	0.0037317	0.118466	0.0936213	0.925734	0.983506
VKORC1L1	-0.146869	0.0339506	-4.32597	1.5186e-05	0.00840496	-0.138348	0.689314	-3.6203	0.000662748	0.084482	-0.178792	0.633833	-2.41733	0.018272	0.305679
VLDLR	-0.0338259	0.0224007	-1.51004	0.131034	0.449248	-0.0447079	0.300151	-1.74779	0.0863501	0.438371	0.00197315	0.24054	0.0425288	0.9662	0.992747
VLDLR-AS1	-0.0691219	0.0553544	-1.24872	0.211769	0.547933	-0.123507	1.40102	-1.83583	0.0721431	0.414357	0.0448631	1.29089	0.460623	0.646512	0.89915
VMA21	-0.0521881	0.0256446	-2.03505	0.0418455	0.276276	-0.0684855	0.213055	-2.05984	0.0454587	0.342452	-0.0282526	0.19545	-0.701184	0.485538	0.833565
VMP1	0.0160749	0.0388368	0.413909	0.678941	0.874427	0.0231951	0.963318	0.528754	0.599205	0.854152	-0.00973728	0.873487	-0.116581	0.907529	0.979559
VOPP1	-0.0315259	0.0269619	-1.16927	0.242293	0.581489	-0.0231687	0.406759	-0.761919	0.449519	0.770033	-0.0622526	0.441472	-1.06767	0.289376	0.709642
VPS11	-0.0247965	0.0139047	-1.78331	0.0745354	0.35542	-0.0295064	0.138685	-1.92051	0.0602354	0.38191	-0.00347404	0.150007	-0.106273	0.915673	0.981
VPS13A	0.109253	0.0376979	2.89811	0.00375419	0.0922945	0.136523	0.92007	3.20237	0.00231712	0.118101	0.0114709	0.82468	0.142095	0.887417	0.974085
VPS13B	-0.0920031	0.0441043	-2.08603	0.0369756	0.265684	-0.0902399	1.74853	-1.83395	0.072334	0.414614	-0.0992093	1.7044	-0.997339	0.322073	0.731792
VPS13C	0.0180949	0.051956	0.348274	0.727635	0.89829	0.0290308	2.2697	0.512654	0.610345	0.857278	-0.0400897	2.23266	-0.306917	0.759828	0.939438
VPS13D	-0.00309027	0.0477277	-0.064748	0.948375	0.984592	0.0551422	1.60057	1.00282	0.320549	0.684191	-0.180988	1.52938	-1.88316	0.0638793	0.453851
VPS16	-0.0320837	0.0106036	-3.02573	0.00248035	0.0802359	-0.018063	0.0845649	-1.5598	0.124818	0.496983	-0.104843	0.0906498	-3.97429	0.000170854	0.111892
VPS18	-0.00974608	0.0123814	-0.787156	0.431191	0.739824	-0.015382	0.0605566	-0.932435	0.356671	0.7081	-0.0024759	0.03895	-0.132145	0.895253	0.976194
VPS25	-0.0213243	0.00747725	-2.85188	0.00434609	0.0984602	-0.026955	0.0498949	-3.20019	0.00233182	0.118101	-0.000387909	0.0315522	-0.0238835	0.981014	0.995345
VPS26A	-0.0328373	0.024131	-1.36079	0.173579	0.507087	-0.0194627	0.359015	-0.742883	0.460865	0.77771	-0.107668	0.380313	-1.73742	0.0867591	0.497813
VPS26B	-0.0307197	0.0229397	-1.33915	0.180522	0.516897	-0.0129488	0.309431	-0.469687	0.640524	0.86989	-0.070715	0.236536	-1.70979	0.0917831	0.505704
VPS28	-0.057289	0.0259705	-2.20593	0.0273891	0.231224	-0.0620037	0.366173	-1.98986	0.051828	0.361015	-0.0465629	0.236658	-0.990727	0.325268	0.733782
VPS29	-0.0456386	0.0325389	-1.40259	0.16074	0.48912	-0.0439684	0.372577	-1.09421	0.279302	0.651902	-0.0488199	0.354642	-0.88033	0.381725	0.766856
VPS35	-0.0479206	0.0301116	-1.59143	0.111512	0.419952	-0.0581761	0.512713	-1.77308	0.0820189	0.4341	0.00683026	0.507661	0.0900959	0.928471	0.984179
VPS36	-0.0216482	0.0317721	-0.681359	0.495644	0.778387	-0.026239	0.536291	-0.732638	0.467039	0.781506	-0.0046858	0.521887	-0.0680652	0.94593	0.988934
VPS37A	-0.005503	0.0283134	-0.19436	0.845894	0.946279	0.00724114	0.343258	0.23054	0.818569	0.945247	-0.0607548	0.421192	-0.92897	0.356132	0.753331
VPS37B	-0.0167171	0.0209509	-0.797917	0.424918	0.734846	-0.0102404	0.249328	-0.436135	0.664528	0.880796	-0.0420181	0.24081	-0.905419	0.368383	0.759732
VPS37C	-0.0292843	0.0191748	-1.52723	0.126704	0.443952	-0.0237773	0.152281	-1.03432	0.306198	0.674238	-0.041876	0.148999	-1.20467	0.232433	0.665883
VPS39	-0.0135519	0.0293824	-0.461226	0.644636	0.858834	-0.0377401	0.398067	-1.11295	0.270803	0.645637	0.0593184	0.391998	1.00783	0.317045	0.727679
VPS41	-0.0419255	0.0377535	-1.11051	0.266781	0.60604	-0.055904	0.970872	-1.2874	0.203605	0.58888	0.00135739	0.893784	0.0177642	0.985878	0.997401
VPS45	0.0151159	0.0403876	0.374272	0.708202	0.88892	0.0420031	1.31029	0.956684	0.343114	0.698682	-0.132808	1.19012	-1.28963	0.201472	0.64021
VPS4A	-0.0242922	0.0188728	-1.28715	0.198041	0.536209	-0.0242877	0.231998	-1.11896	0.268255	0.643375	-0.024306	0.196547	-0.63616	0.526769	0.850566
VPS4B	0.00089274	0.025006	0.035701	0.971521	0.990991	0.00100657	0.42859	0.0358664	0.971525	0.992847	0.000454211	0.402636	0.00824582	0.993445	0.99863
VPS50	0.0601613	0.0418074	1.43901	0.150148	0.478039	0.0409801	0.967587	0.845266	0.4018	0.738677	0.115794	0.927235	1.40243	0.165256	0.605187
VPS51	-0.0377987	0.029804	-1.26824	0.204712	0.541244	-0.0469192	0.407885	-1.31728	0.193468	0.580694	-0.0165002	0.371621	-0.303146	0.762687	0.939996
VPS52	-0.0198282	0.0132123	-1.50074	0.133423	0.453401	-0.0161966	0.159682	-1.12929	0.263913	0.640305	-0.0401875	0.15113	-1.18342	0.240689	0.674529
VPS53	0.0362872	0.0498743	0.727573	0.466875	0.761807	0.0687019	1.49058	1.18832	0.240059	0.623538	-0.0580093	1.49062	-0.58828	0.558258	0.859467
VPS54	-0.028987	0.0408812	-0.709053	0.478291	0.76902	-0.00193551	1.0369	-0.0420109	0.966649	0.99094	-0.129161	1.06488	-1.45685	0.149677	0.586135
VPS72	-0.0147943	0.0134435	-1.10048	0.271123	0.610745	-0.0135541	0.14363	-0.926082	0.358643	0.70967	-0.0214878	0.138422	-0.631947	0.529502	0.851122
VPS8	-0.0242458	0.0420104	-0.577137	0.563847	0.821115	-0.0210399	1.13497	-0.445242	0.657976	0.878638	-0.0363312	1.03278	-0.39598	0.693337	0.917381
VPS9D1	-0.100723	0.0347268	-2.90043	0.00372649	0.0922945	-0.0563334	0.615373	-1.3972	0.168234	0.553404	-0.22828	0.606954	-3.33999	0.00135236	0.181689
VRK1	-0.052201	0.0396517	-1.31649	0.18801	0.525954	0.00777615	0.642424	0.163642	0.870642	0.962295	-0.189697	0.56773	-2.63656	0.0103307	0.267864
VRK2	-0.000472559	0.00629403	-0.0750805	0.940151	0.982054	0.000546776	0.0306753	0.0840395	0.933345	0.982097	-0.0153418	0.0411313	-0.617397	0.539528	0.852904
VRK3	-0.0388344	0.0188259	-2.06282	0.0391299	0.27096	-0.0452779	0.249196	-2.15579	0.0357051	0.313155	-0.0124967	0.235701	-0.294298	0.769411	0.942312
VSIG10	-0.0188445	0.0229221	-0.822108	0.411016	0.724024	0.000905232	0.298125	0.0343582	0.972722	0.99301	-0.080343	0.305707	-1.72809	0.0884296	0.500047
VSNL1	-0.318214	0.0630271	-5.04885	4.44483e-07	0.00183481	-0.360192	2.19689	-4.97506	7.38591e-06	0.0211419	-0.186838	2.00224	-1.45876	0.149154	0.585175
VSTM2A	-0.129773	0.0540569	-2.40067	0.016365	0.181634	-0.136491	1.72161	-2.24196	0.0292159	0.293339	-0.104741	1.57017	-0.891285	0.375863	0.763475
VSTM2B	-0.0618154	0.0270726	-2.28332	0.0224114	0.212711	-0.0709116	0.358281	-2.26348	0.0277674	0.288699	-0.0349927	0.358806	-0.650452	0.517553	0.846733
VSTM2L	0.00127108	0.0359109	0.0353955	0.971764	0.99109	0.0200181	0.634786	0.485397	0.629415	0.866099	-0.0575226	0.550841	-0.787615	0.43361	0.80018
VSTM4	0.00127494	0.00577216	0.220877	0.825188	0.937117	-0.000314108	0.0247897	-0.0492445	0.960911	0.988894	0.00846052	0.0206704	0.623752	0.53484	0.852904
VSTM5	-0.0675023	0.0230641	-2.92672	0.00342555	0.0885647	-0.0811574	0.324183	-3.12789	0.00287146	0.127596	-0.0160802	0.320298	-0.319365	0.750411	0.936527
VTA1	-0.0257157	0.0297164	-0.865371	0.386835	0.706081	-0.0287788	0.537155	-0.851296	0.398473	0.735466	-0.0153031	0.496059	-0.245522	0.806779	0.954041
VTI1A	-0.00414657	0.0417019	-0.0994335	0.920794	0.975512	-0.000643127	1.71471	-0.0143757	0.988585	0.995881	-0.027368	1.66066	-0.237617	0.81288	0.955974
VTI1B	0.000217562	0.0160482	0.0135568	0.989184	0.99721	0.00139015	0.146004	0.0759628	0.939738	0.983105	-0.00368619	0.129938	-0.110395	0.912416	0.980411
VWA1	-0.0127998	0.00662606	-1.93173	0.0533927	0.306762	-0.0165848	0.0417693	-2.26607	0.0275977	0.288699	0.00440414	0.0309366	0.282258	0.778587	0.944764
VWA3A	-0.00564789	0.0151314	-0.373257	0.708958	0.88892	-0.00985382	0.133074	-0.591155	0.556955	0.83324	0.0140495	0.109909	0.389479	0.698267	0.91928
VWA5A	-0.00389271	0.0246438	-0.157959	0.874489	0.958924	0.0260194	0.235485	0.892104	0.376616	0.72067	-0.0785394	0.217643	-1.70461	0.0927514	0.509339
VWA5B2	-0.129709	0.026998	-4.80439	1.55224e-06	0.0029891	-0.106776	0.388531	-3.39069	0.00133123	0.101335	-0.193317	0.314621	-3.686	0.000448622	0.13584
VWA8	0.0784088	0.0497122	1.57726	0.114737	0.425432	0.0786778	1.84452	1.41659	0.162511	0.54549	0.077325	1.7059	0.693624	0.490238	0.835169
VWC2	-0.185459	0.0618478	-2.99863	0.00271197	0.0816143	-0.175646	2.36338	-2.47482	0.0165969	0.245575	-0.216426	2.1029	-1.71653	0.0905363	0.503464
VWC2L	0.00858769	0.0135239	0.635001	0.525428	0.797006	-0.00397319	0.148848	-0.260978	0.795131	0.937708	0.0555862	0.104275	1.88756	0.0632768	0.453107
VWCE	-0.0228261	0.01254	-1.82027	0.0687184	0.342723	-0.0168586	0.116446	-1.16551	0.249085	0.631094	-0.0408816	0.0926962	-1.62486	0.108737	0.534357
VWDE	-0.00484786	0.00502206	-0.965314	0.334388	0.664423	-0.00586932	0.0205533	-1.09578	0.278177	0.651902	0.00257928	0.0122005	0.178581	0.858788	0.966541
WAC	0.0311753	0.0421078	0.740367	0.459077	0.756551	0.0805716	1.08089	1.73009	0.0894912	0.44261	-0.190129	1.13663	-1.92881	0.0578546	0.44006
WAC-AS1	-0.0667328	0.0318485	-2.09532	0.0361427	0.262856	-0.0386832	0.442048	-1.05701	0.295347	0.666121	-0.154278	0.480512	-2.38621	0.0197612	0.305679
WAPL	-0.0345561	0.024961	-1.38441	0.166234	0.49661	-0.0516995	0.523836	-1.93828	0.057977	0.377242	0.0862798	0.604693	1.2184	0.227207	0.660415
WARS	-0.0434801	0.0207468	-2.09574	0.0361048	0.262856	-0.0562091	0.225463	-2.35575	0.0222554	0.268364	-0.00403073	0.205037	-0.0959586	0.923831	0.983261
WARS2	-0.0200568	0.0135787	-1.47708	0.139656	0.46314	-0.0243058	0.173496	-1.65393	0.104111	0.463958	0.00474842	0.180382	0.13373	0.894004	0.975937
WASF1	0.0101771	0.0365594	0.278372	0.780727	0.91935	0.0060907	0.604131	0.133535	0.894281	0.970814	0.0175202	0.511761	0.286548	0.775314	0.944056
WASF2	-0.0184231	0.0196741	-0.936415	0.349059	0.67521	-0.00921182	0.266199	-0.418228	0.677487	0.886314	-0.0547805	0.219688	-1.25187	0.21483	0.650195
WASF3	-0.0228349	0.045975	-0.49668	0.619415	0.848512	-0.0229547	1.39926	-0.449875	0.654654	0.876364	-0.0223178	1.33395	-0.210555	0.833853	0.961268
WASL	-0.0012463	0.0329576	-0.0378152	0.969835	0.990395	0.00991327	0.617086	0.265222	0.791878	0.936157	-0.0402404	0.585623	-0.575942	0.566522	0.863395
WBP11	-0.0403638	0.0185382	-2.17733	0.0294561	0.237811	-0.0344323	0.219002	-1.69637	0.0957417	0.45437	-0.0701958	0.215489	-1.54207	0.127614	0.558443
WBP1L	0.00847644	0.0308384	0.274866	0.783419	0.921004	0.0408711	0.527923	1.1796	0.24348	0.626107	-0.115	0.546831	-1.70004	0.0936106	0.509928
WBP2	0.0177813	0.0334563	0.531478	0.595088	0.835236	-0.0336501	0.490265	-0.855509	0.396159	0.733186	0.152352	0.422893	2.39456	0.0193515	0.305679
WBP2NL	-0.047977	0.0314664	-1.5247	0.127333	0.444206	-0.0431869	0.287557	-1.13112	0.264026	0.640445	-0.0581194	0.304369	-1.04611	0.299148	0.715929
WBP4	-0.0175586	0.0247226	-0.710221	0.477567	0.768708	-0.0226875	0.34748	-0.819826	0.416023	0.749309	0.00271659	0.308625	0.0493732	0.960764	0.991056
WDFY1	-0.0571016	0.0265716	-2.14897	0.0316367	0.246503	-0.0548317	0.37001	-1.73526	0.0885642	0.440914	-0.0625821	0.341176	-1.27458	0.206717	0.642929
WDFY2	-0.022092	0.0354378	-0.623403	0.53302	0.800763	0.00273756	0.678079	0.0668869	0.946926	0.985028	-0.0964616	0.627765	-1.36182	0.17767	0.61888
WDFY3	0.000847795	0.0480281	0.0176521	0.985916	0.996177	0.050304	1.87128	0.936183	0.353467	0.706232	-0.195659	1.86944	-1.82675	0.0720473	0.469899
WDHD1	-0.0253759	0.0118388	-2.14345	0.032077	0.248764	-0.0265169	0.142055	-2.05217	0.045156	0.341284	-0.0194095	0.115575	-0.656907	0.513418	0.844898
WDPCP	-0.0552913	0.0542859	-1.01852	0.308431	0.643209	-0.00597086	1.9905	-0.0988797	0.921611	0.977176	-0.263108	2.01381	-2.12264	0.0373614	0.38271
WDR1	-0.00758388	0.0195531	-0.387861	0.698119	0.884222	0.0104321	0.200237	0.476192	0.635914	0.867913	-0.0781513	0.168558	-1.80249	0.0758448	0.476758
WDR11	-0.0368013	0.0252294	-1.45867	0.144656	0.468914	-0.0309431	0.451185	-1.11047	0.27186	0.646689	-0.0634486	0.402703	-1.06762	0.289398	0.709642
WDR11-AS1	0.0638839	0.0297603	2.14662	0.0318237	0.247437	0.0791387	0.46562	2.34075	0.023079	0.271582	0.0113911	0.460164	0.181628	0.856405	0.966151
WDR12	-0.0252257	0.0276298	-0.912989	0.361248	0.686285	-0.0314482	0.341682	-1.03503	0.305403	0.673482	0.00450387	0.408824	0.0678158	0.946128	0.988934
WDR13	-0.00947238	0.0148479	-0.63796	0.523499	0.795005	-0.00979268	0.190321	-0.601763	0.549923	0.829298	-0.00788055	0.148355	-0.217226	0.828671	0.959409
WDR17	-0.0168135	0.0478822	-0.351143	0.725481	0.896828	0.0103064	1.30595	0.187633	0.851888	0.956254	-0.102645	1.21639	-1.05042	0.297179	0.713786
WDR18	-0.00203226	0.0113789	-0.178598	0.858253	0.951291	-0.00881603	0.0895193	-0.682729	0.497781	0.802058	0.0215392	0.0609051	0.894845	0.374042	0.762534
WDR19	0.0540388	0.0467047	1.15703	0.247259	0.586677	0.100969	1.31281	1.9146	0.0610025	0.383419	-0.116637	1.34784	-1.15976	0.250132	0.682089
WDR20	-0.105686	0.0337682	-3.12975	0.00174957	0.0679888	-0.100701	0.612396	-2.50403	0.0154244	0.238613	-0.117603	0.526855	-1.89137	0.0627586	0.451393
WDR25	-0.0441281	0.0196901	-2.24112	0.025018	0.22167	-0.0523014	0.289761	-2.43836	0.0181735	0.252814	-0.000343967	0.288273	-0.00692856	0.994492	0.998814
WDR26	-0.0717134	0.0332104	-2.15937	0.0308216	0.243818	-0.0717095	0.644505	-1.96812	0.0543478	0.369003	-0.0717326	0.654368	-0.888469	0.377365	0.76412
WDR27	-0.0221735	0.0371962	-0.596121	0.551094	0.814446	-0.0505362	0.738184	-1.12468	0.265842	0.64229	0.0395766	0.755551	0.596927	0.552503	0.858076
WDR3	-0.0166295	0.014495	-1.14726	0.251275	0.590146	-0.0160781	0.169001	-0.968894	0.337042	0.695359	-0.0184044	0.144605	-0.618143	0.538509	0.852904
WDR31	-0.00715726	0.020907	-0.342338	0.732097	0.899952	-0.0230765	0.198134	-0.98512	0.329085	0.688772	0.0551765	0.18035	1.19034	0.238087	0.672277
WDR33	-0.0454594	0.039569	-1.14886	0.250612	0.590051	0.022793	0.895611	0.508912	0.612947	0.858051	-0.288201	1.0362	-3.41211	0.00108017	0.167308
WDR34	0.00412142	0.00687913	0.59912	0.549093	0.814197	0.0057153	0.0494023	0.754308	0.454036	0.773756	-0.00335632	0.046587	-0.20451	0.838555	0.962147
WDR35	0.016683	0.0204808	0.814567	0.41532	0.727401	-0.00445315	0.294612	-0.196783	0.844757	0.954534	0.11238	0.286077	2.33384	0.0225125	0.318756
WDR36	0.00335098	0.0185016	0.181118	0.856275	0.950325	0.0246878	0.216309	1.18525	0.241256	0.624735	-0.0764372	0.197883	-1.89771	0.0619038	0.450684
WDR37	0.0964391	0.0419625	2.29822	0.0215492	0.210324	0.0824203	0.889843	1.75216	0.0855883	0.438371	0.151071	0.91896	1.62687	0.108307	0.534091
WDR4	-0.0180312	0.00971728	-1.85558	0.0635138	0.332656	-0.0201766	0.0813616	-1.9436	0.0573154	0.376958	-0.0028459	0.091598	-0.103044	0.918226	0.982294
WDR41	-0.00352413	0.0311749	-0.113044	0.909996	0.971473	-0.0205558	0.614094	-0.58167	0.563279	0.8369	0.0562352	0.572336	0.849526	0.398516	0.778305
WDR43	-0.0440974	0.0230785	-1.91075	0.0560364	0.315308	-0.0494423	0.342207	-1.91369	0.0611208	0.383657	-0.0229917	0.387917	-0.447833	0.655671	0.901968
WDR44	0.0115294	0.0276151	0.417503	0.676311	0.872661	-0.00826213	0.519774	-0.259681	0.796126	0.938035	0.0719759	0.392413	1.29446	0.199805	0.639564
WDR45	0.0239492	0.0153299	1.56225	0.118229	0.431464	0.0486942	0.15181	2.58992	0.0123976	0.215764	-0.0251298	0.130134	-0.94906	0.345891	0.747197
WDR45B	0.0186528	0.0255939	0.7288	0.466124	0.761215	0.0377318	0.405759	1.36143	0.179195	0.567646	-0.0918842	0.451802	-1.37738	0.172832	0.613356
WDR46	-0.0114998	0.015114	-0.760873	0.446733	0.750225	-0.0498352	0.138603	-2.57975	0.0128114	0.220639	0.0489993	0.0829739	2.0191	0.0473502	0.416034
WDR47	-0.0583856	0.0317857	-1.83685	0.0662317	0.336598	-0.0511127	0.557109	-1.43165	0.158172	0.540024	-0.0861886	0.524045	-1.23472	0.221108	0.656396
WDR48	-0.00416552	0.0295856	-0.140796	0.888031	0.963648	-0.00628056	0.511622	-0.18844	0.851258	0.955991	0.00369479	0.455539	0.0575047	0.954309	0.990574
WDR49	-0.0118527	0.0117975	-1.00468	0.31505	0.647703	-0.0102759	0.0416077	-0.687983	0.495514	0.800682	-0.014468	0.0270317	-0.752126	0.454692	0.81475
WDR5	-0.043289	0.0234827	-1.84344	0.0652641	0.336196	-0.0466597	0.315388	-1.79164	0.0789579	0.428375	-0.0286309	0.349094	-0.527187	0.599749	0.877904
WDR53	0.0125724	0.00973868	1.29098	0.196712	0.534767	0.00955066	0.0732146	0.873291	0.386483	0.727586	0.0241456	0.0778426	1.12815	0.263152	0.690542
WDR54	-0.0030431	0.0102379	-0.297239	0.766284	0.913377	0.00398379	0.0785812	0.346059	0.730682	0.909496	-0.0296232	0.0626595	-1.32309	0.190159	0.628145
WDR55	-0.0201221	0.0109043	-1.84533	0.0649895	0.335973	-0.0104738	0.0857632	-0.883055	0.381234	0.723654	-0.0728054	0.106543	-2.62685	0.0106019	0.267864
WDR59	-0.00951737	0.0402491	-0.236462	0.813074	0.931678	0.0234662	0.950233	0.510385	0.611922	0.857716	-0.117698	1.0049	-1.41351	0.161985	0.598926
WDR6	-0.0410649	0.0318855	-1.28789	0.197785	0.536183	-0.0400248	0.428387	-1.04677	0.300003	0.668963	-0.0434393	0.343139	-0.7519	0.454659	0.81475
WDR60	-0.0198822	0.0476154	-0.417557	0.676271	0.872661	0.00979326	1.31354	0.177128	0.860089	0.959008	-0.105086	1.38512	-1.12169	0.265868	0.692871
WDR61	-0.0405104	0.0332495	-1.21838	0.223081	0.561052	-0.0553248	0.435047	-1.46957	0.147647	0.529915	0.0120233	0.449266	0.169597	0.865821	0.968506
WDR66	0.00338432	0.0205446	0.16473	0.869156	0.956221	-0.0297868	0.113561	-0.964564	0.34088	0.697452	0.0297238	0.10339	1.08016	0.283819	0.705061
WDR7	-0.0556159	0.0423325	-1.31379	0.188918	0.525954	-0.0303462	1.79941	-0.653472	0.516305	0.811758	-0.179858	1.65431	-1.7467	0.0851237	0.494866
WDR70	-0.0542424	0.0406444	-1.33456	0.18202	0.518762	-0.00982662	1.60531	-0.216199	0.829671	0.949348	-0.231514	1.66495	-2.54962	0.0130015	0.278953
WDR73	-0.0027188	0.0231756	-0.117313	0.906612	0.970175	0.0106063	0.256528	0.406438	0.686073	0.890516	-0.0524605	0.306246	-1.04049	0.301732	0.717919
WDR74	-0.0313339	0.0110171	-2.84411	0.00445351	0.0998721	-0.0307804	0.0673902	-2.30229	0.0257947	0.282925	-0.0325052	0.045379	-1.67146	0.0991447	0.518349
WDR75	-0.0466871	0.0263791	-1.76985	0.0767519	0.360027	-0.0441857	0.423834	-1.46408	0.149137	0.531812	-0.0547844	0.430466	-1.00894	0.316517	0.727382
WDR77	-0.00912296	0.00985197	-0.926004	0.354444	0.680492	-0.0090387	0.091284	-0.819871	0.415998	0.749309	-0.00945706	0.0884216	-0.430796	0.667955	0.906028
WDR78	0.00605179	0.0271069	0.223256	0.823336	0.936523	0.0221286	0.436454	0.679738	0.499658	0.803074	-0.0302938	0.311729	-0.618893	0.538018	0.852904
WDR81	-0.0105518	0.009131	-1.1556	0.247846	0.587046	-0.00930645	0.0942626	-0.975574	0.333751	0.693117	-0.0241661	0.093611	-0.766163	0.446343	0.808568
WDR82	0.0251671	0.0296855	0.847791	0.396554	0.713591	0.0130093	0.416447	0.382405	0.703706	0.898677	0.0639688	0.372333	1.05254	0.296211	0.713748
WDR83	-0.016519	0.0124602	-1.32574	0.184924	0.521635	-0.0172948	0.12077	-1.17423	0.245603	0.627972	-0.0145662	0.0853199	-0.623323	0.53512	0.852904
WDR86	-0.0182454	0.0112332	-1.62425	0.104323	0.407488	-0.0218592	0.0792423	-1.82018	0.0744365	0.416869	0.00703091	0.0940231	0.221368	0.8255	0.958915
WDR88	-0.00368296	0.00720487	-0.511177	0.609227	0.842995	0.000148535	0.0288624	0.0186035	0.985228	0.994989	-0.0204834	0.044712	-1.22515	0.224669	0.658702
WDR89	0.021871	0.0173598	1.25987	0.207716	0.543984	0.0280345	0.238836	1.4808	0.14464	0.525286	-0.0106802	0.245298	-0.245478	0.806812	0.954041
WDR90	-0.00287469	0.0109474	-0.26259	0.792867	0.924115	0.0153549	0.0923409	1.14013	0.259409	0.638305	-0.0383807	0.0596461	-2.04201	0.0449615	0.410712
WDR91	-0.0168195	0.0212496	-0.791524	0.428638	0.738111	-0.0174609	0.125622	-0.648679	0.520267	0.813729	-0.0157588	0.156632	-0.455228	0.650369	0.900032
WDR92	0.00121258	0.0159014	0.0762563	0.939215	0.981521	0.000614303	0.18011	0.0335807	0.973339	0.993094	0.00306208	0.163185	0.0952022	0.924429	0.983261
WDR97	-0.015272	0.0126944	-1.20305	0.228955	0.568525	-0.0123282	0.0679945	-0.693355	0.492079	0.798434	-0.0183326	0.0439101	-1.01119	0.315445	0.726969
WDSUB1	0.0396674	0.0366636	1.08193	0.279285	0.615929	0.0403524	0.594107	0.905729	0.369219	0.717937	0.0382303	0.505793	0.592415	0.555502	0.858854
WDTC1	-0.0146333	0.0277717	-0.526915	0.598253	0.836303	-0.0454739	0.327545	-1.42556	0.159917	0.540827	0.0819479	0.284394	1.4517	0.151102	0.586135
WDYHV1	-0.0186881	0.00852602	-2.19189	0.0283874	0.234886	-0.0234013	0.0754607	-2.48589	0.0161432	0.24354	0.00282818	0.0693614	0.140613	0.888584	0.974601
WFDC1	0.00170485	0.00331571	0.514175	0.60713	0.842285	0.000283585	0.00605464	0.0814877	0.935364	0.982375	0.0156913	0.0103201	1.43731	0.155133	0.590968
WFS1	-0.0125291	0.00916102	-1.36766	0.17142	0.504608	-0.0106108	0.0756605	-0.999517	0.322131	0.685082	-0.0181246	0.0500601	-0.999675	0.320949	0.730284
WHAMM	0.00705646	0.0222606	0.316994	0.751248	0.907679	-0.0121082	0.307196	-0.471332	0.639357	0.869455	0.0648188	0.288492	1.45337	0.150638	0.586135
WHRN	0.00388571	0.00471495	0.824125	0.409869	0.723327	0.00473342	0.0156954	0.931312	0.355957	0.707384	-0.00134714	0.0142092	-0.106681	0.91535	0.980799
WIF1	0.00674932	0.00853138	0.791117	0.428876	0.738111	0.0119242	0.0606403	1.26535	0.211336	0.597407	-0.0167609	0.0500617	-0.83445	0.406897	0.781918
WIPF1	0.0100483	0.0240716	0.417433	0.676362	0.872661	-0.000701484	0.261407	-0.025947	0.979398	0.994856	0.051174	0.295134	0.967748	0.336538	0.739906
WIPF2	-0.0153861	0.0383191	-0.401526	0.688033	0.879377	-0.00867501	0.976295	-0.207207	0.83665	0.951794	-0.0500321	1.04861	-0.525964	0.600594	0.878388
WIPF3	0.0126482	0.0119037	1.06255	0.287987	0.623549	0.0119593	0.115592	0.908637	0.367696	0.716331	0.0157438	0.117202	0.564303	0.574371	0.867261
WIPI1	-0.007011	0.00971814	-0.721434	0.470642	0.764524	-0.00860434	0.0538423	-0.812286	0.420402	0.751921	0.00145992	0.0738114	0.0597736	0.952508	0.990218
WIPI2	0.0231256	0.022741	1.01691	0.309196	0.643209	0.00447884	0.322826	0.178553	0.858976	0.958883	0.109182	0.355785	2.02611	0.0466077	0.41294
WIZ	-0.000210749	0.00818106	-0.0257606	0.979448	0.993264	0.00178617	0.0696074	0.205183	0.838223	0.952178	-0.0153105	0.0774723	-0.639592	0.524548	0.849899
WLS	-0.11624	0.043925	-2.64633	0.00813701	0.129319	-0.0920047	1.1088	-1.85007	0.0699367	0.407381	-0.202244	1.01291	-2.15884	0.0343302	0.370574
WNK1	-0.00313564	0.0403286	-0.0777523	0.938025	0.981277	0.0130035	1.58888	0.296037	0.76837	0.926631	-0.0897541	1.54189	-0.882012	0.380822	0.766298
WNK2	-0.108088	0.0383198	-2.82068	0.00479223	0.102917	-0.154248	1.33944	-3.65427	0.000596619	0.0811121	0.108256	1.17442	1.18467	0.240199	0.674529
WNK3	0.0224423	0.0249465	0.89962	0.368323	0.692305	0.0247218	0.410587	0.910931	0.366497	0.715358	0.0100206	0.473316	0.158169	0.874784	0.970455
WNT10B	-0.0136281	0.0125025	-1.09003	0.275698	0.613288	-0.0218865	0.112737	-1.59159	0.117484	0.485506	0.0257432	0.118741	0.85738	0.394193	0.774621
WNT2B	0.012627	0.012035	1.04919	0.294093	0.629453	0.0152119	0.129042	1.17696	0.244524	0.626822	-0.00423182	0.112522	-0.128209	0.898361	0.976941
WNT3	-0.012703	0.00829833	-1.53079	0.125822	0.443001	-0.00957874	0.0618066	-1.05219	0.297533	0.667759	-0.0280552	0.0581648	-1.39022	0.168914	0.609886
WNT5B	0.00422606	0.0107067	0.394711	0.693056	0.882085	0.00420798	0.0982479	0.370666	0.712379	0.901839	0.00437151	0.109205	0.135746	0.892418	0.975808
WRAP73	-0.0299945	0.0106737	-2.81014	0.004952	0.103651	-0.0330351	0.0872528	-2.84258	0.00636105	0.166685	-0.0136023	0.0861009	-0.504096	0.615794	0.884276
WRB	0.00879262	0.02686	0.32735	0.743403	0.903657	0.00776053	0.397916	0.260282	0.795665	0.937852	0.0132373	0.393371	0.213939	0.831223	0.960491
WRN	-0.0367336	0.0411059	-0.893634	0.371518	0.695707	0.0218961	0.872922	0.44934	0.655037	0.876518	-0.181382	0.840053	-2.36976	0.0205912	0.308848
WRNIP1	-0.00914035	0.022632	-0.403869	0.686309	0.878677	0.0051993	0.263721	0.210723	0.83392	0.951029	-0.085185	0.314594	-1.49921	0.138363	0.572936
WSB1	-0.242081	0.08169	-2.96341	0.00304251	0.0843003	-0.219348	2.00032	-2.0888	0.0429594	0.333404	-0.276923	1.65251	-2.13012	0.03695	0.381581
WSB2	-0.0440351	0.0269814	-1.63206	0.102668	0.405252	-0.058637	0.366661	-1.91012	0.0615896	0.385432	0.00555084	0.339467	0.0981233	0.922118	0.983127
WSCD1	0.00186916	0.00678365	0.27554	0.782902	0.920583	0.00159221	0.0397706	0.224468	0.823265	0.946255	0.00483575	0.0406901	0.208304	0.835705	0.961892
WSCD2	-0.0616628	0.0380864	-1.61903	0.105442	0.409642	-0.0253945	0.60871	-0.574672	0.567969	0.839745	-0.166434	0.580572	-2.21598	0.0299819	0.353133
WTAP	-0.00129862	0.0304146	-0.0426974	0.965943	0.989991	-0.0230336	0.43252	-0.703443	0.484889	0.793567	0.135356	0.46028	1.64859	0.104306	0.526499
WTIP	-0.00789766	0.0184476	-0.428112	0.668569	0.869795	0.00545613	0.243646	0.265964	0.791309	0.936127	-0.064328	0.211426	-1.5254	0.131714	0.563015
WWC1	-0.0314299	0.0275538	-1.14068	0.254005	0.592405	-0.0307116	0.412972	-0.97985	0.331656	0.691309	-0.0338736	0.354817	-0.585958	0.559809	0.860021
WWC2	0.0157867	0.0402312	0.3924	0.694763	0.882711	0.0613785	0.944754	1.30366	0.198038	0.585061	-0.107588	0.906954	-1.38913	0.169244	0.610027
WWC3	-0.00581855	0.0149248	-0.389858	0.696642	0.883777	-0.0127132	0.200519	-0.78015	0.438807	0.763436	0.0300596	0.173245	0.808626	0.4215	0.79329
WWOX	-0.0880166	0.0633585	-1.38918	0.164777	0.494531	-0.0451733	3.3882	-0.622147	0.536539	0.823174	-0.224761	3.24884	-1.73268	0.0876039	0.498608
WWP1	0.217625	0.0545811	3.98719	6.68618e-05	0.0151297	0.293173	1.69931	4.73802	1.68442e-05	0.0211419	-0.0472761	1.65149	-0.408023	0.684516	0.913775
WWP2	-0.0141319	0.0263896	-0.535509	0.592298	0.834062	-0.0047175	0.418208	-0.163549	0.870714	0.962295	-0.0624832	0.387825	-0.955853	0.342472	0.744399
WWTR1	0.00411972	0.0143026	0.288041	0.773315	0.916681	-0.00145565	0.146937	-0.0924693	0.926677	0.9802	0.0304914	0.130089	0.890605	0.376225	0.763475
XAB2	-0.00180892	0.00680421	-0.265853	0.790352	0.923517	1.46569e-05	0.0466009	0.00193781	0.998461	0.999671	-0.00954622	0.0380133	-0.612727	0.542064	0.85398
XBP1	-0.0100458	0.0131594	-0.763393	0.445229	0.749427	-0.00815718	0.0906881	-0.550791	0.584222	0.847146	-0.0171303	0.100246	-0.597211	0.552314	0.858076
XIAP	-0.0116224	0.030326	-0.383248	0.701536	0.885949	-0.0299551	0.574402	-0.899574	0.372456	0.719204	0.0775053	0.630718	1.05561	0.294814	0.71211
XIST	0.0527813	0.193276	0.273087	0.784786	0.921657	0.00746447	1.86677	0.0267866	0.978773	0.994522	0.0947895	1.24849	0.353299	0.725617	0.929465
XKR4	-0.0527126	0.0522261	-1.00931	0.312824	0.646231	-0.0588519	3.98966	-1.04824	0.29933	0.668795	-0.0132658	3.91	-0.0932156	0.926001	0.983506
XKR6	0.0647041	0.0567408	1.14035	0.254142	0.592606	0.0798804	2.57344	1.2564	0.214536	0.598836	0.00531854	2.49534	0.0422884	0.96639	0.992747
XKR7	-0.000133206	0.00844241	-0.0157782	0.987411	0.996803	-0.00673049	0.0692021	-0.753067	0.454775	0.773874	0.05452	0.0691879	2.11942	0.0377269	0.383712
XKR9	-0.0134383	0.0128701	-1.04415	0.296414	0.630252	-0.015475	0.12891	-1.06856	0.290161	0.661882	-0.0057877	0.105885	-0.206199	0.83724	0.962058
XPA	-0.0670445	0.0291771	-2.29785	0.0215703	0.210324	-0.0505932	0.469965	-1.54545	0.128246	0.500915	-0.13059	0.504617	-2.0297	0.0462312	0.41294
XPC	-0.0230848	0.0279629	-0.825553	0.409058	0.722789	-0.015833	0.427129	-0.507305	0.614066	0.858682	-0.0525954	0.446544	-0.835386	0.406374	0.781628
XPNPEP1	0.0128465	0.0241423	0.532116	0.594646	0.835236	0.022925	0.396113	0.885256	0.380057	0.722477	-0.0540791	0.358685	-0.810383	0.42055	0.792667
XPNPEP3	-0.00609248	0.0269459	-0.2261	0.821123	0.935719	-0.0241867	0.381341	-0.789776	0.433213	0.760931	0.0559381	0.36516	0.986511	0.327317	0.735156
XPO1	0.0386592	0.0581622	0.664679	0.506256	0.783844	0.0446403	1.28324	0.61449	0.541797	0.826463	0.0279798	1.18071	0.288238	0.774026	0.944056
XPO4	-0.0194008	0.0327418	-0.592538	0.55349	0.815647	-0.0181994	0.741352	-0.502551	0.617382	0.860508	-0.02478	0.729509	-0.323376	0.747385	0.935365
XPO5	-0.0256757	0.0302615	-0.84846	0.396182	0.713448	-0.0395202	0.497631	-1.1308	0.263281	0.639847	0.0158015	0.424229	0.261215	0.794702	0.951205
XPO6	-0.0388478	0.0330944	-1.17385	0.240457	0.579809	-0.0187922	0.809495	-0.515295	0.608511	0.856947	-0.132425	0.775352	-1.68105	0.097259	0.515928
XPO7	-0.0542557	0.0353438	-1.53508	0.124763	0.441734	-0.0490375	0.819066	-1.22179	0.227246	0.612593	-0.0722785	0.812331	-0.969016	0.33591	0.739906
XPOT	0.0222675	0.0268044	0.83074	0.40612	0.720418	0.0188741	0.414431	0.631102	0.530713	0.81969	0.0361264	0.394649	0.597743	0.551961	0.858076
XPR1	0.0270596	0.0368456	0.734406	0.462701	0.758079	0.0579185	0.690076	1.36166	0.179124	0.567578	-0.0656962	0.722354	-0.890861	0.376089	0.763475
XRCC1	0.0109515	0.012661	0.86498	0.38705	0.706354	0.0209907	0.117241	1.53192	0.131549	0.505817	-0.0476771	0.134556	-1.43983	0.15442	0.590319
XRCC4	0.00213442	0.0179744	0.118748	0.905475	0.969935	0.0073527	0.203013	0.363254	0.717875	0.904051	-0.0173273	0.199382	-0.443268	0.658953	0.902582
XRCC5	0.00688421	0.0466247	0.147651	0.882618	0.961925	-0.0133786	1.02649	-0.243212	0.80879	0.941929	0.0585837	1.02301	0.666741	0.507153	0.840936
XRCC6	-0.0198702	0.029072	-0.683482	0.494302	0.777639	-0.0148539	0.491873	-0.46294	0.645321	0.871363	-0.0428716	0.45147	-0.623981	0.534691	0.852904
XRN1	0.0597041	0.0461403	1.29397	0.195676	0.533816	0.0604589	1.28306	1.13472	0.261648	0.638305	0.0574403	1.16299	0.622543	0.53563	0.852904
XRN2	-0.0140346	0.030264	-0.46374	0.642834	0.858834	-0.0149815	0.497984	-0.423181	0.673893	0.88414	-0.0114644	0.539184	-0.196546	0.844759	0.963331
XRRA1	0.0164397	0.0478596	0.343499	0.731223	0.899452	0.034052	0.604702	0.619554	0.538592	0.824367	-0.0388009	0.747887	-0.398618	0.691481	0.916738
XXYLT1	-0.0280212	0.0304863	-0.91914	0.358022	0.683266	-0.0131559	0.563312	-0.378603	0.70651	0.899396	-0.0777115	0.544787	-1.22321	0.225397	0.658992
XYLB	-0.0435349	0.0265713	-1.63842	0.101334	0.402894	-0.0418218	0.437184	-1.4	0.167397	0.551752	-0.0500259	0.478655	-0.86033	0.392576	0.773796
XYLT1	-0.0179187	0.0224868	-0.796854	0.425536	0.735473	-0.0381808	0.141506	-1.40703	0.166915	0.551108	0.0264931	0.0468143	0.659452	0.513157	0.844898
XYLT2	-0.0220086	0.0151745	-1.45036	0.146957	0.472263	-0.0215314	0.13885	-1.29854	0.199779	0.585735	-0.0244682	0.173234	-0.649957	0.51787	0.846748
YAE1D1	0.00248706	0.0209721	0.118589	0.905601	0.969935	0.0202669	0.306498	0.854952	0.396464	0.733516	-0.0615528	0.257818	-1.36817	0.175682	0.615664
YAF2	0.00914741	0.0393492	0.232467	0.816175	0.932997	0.0181018	0.877149	0.408886	0.684288	0.889961	-0.0245401	0.831617	-0.285785	0.775896	0.944149
YAP1	0.00471152	0.00463901	1.01563	0.309806	0.643754	0.00580679	0.0241949	1.14667	0.25672	0.636505	-0.00100362	0.0193824	-0.0867596	0.931113	0.985082
YARS	-0.00299359	0.0305712	-0.0979218	0.921994	0.97577	0.00202123	0.531178	0.0599237	0.952444	0.986484	-0.0260688	0.558304	-0.360296	0.719722	0.927543
YARS2	-0.0323888	0.0281435	-1.15085	0.249796	0.589008	-0.0307065	0.431257	-0.983775	0.32974	0.689358	-0.0397024	0.486579	-0.610055	0.543822	0.854758
YBEY	-0.0189104	0.0153122	-1.23499	0.216836	0.552591	-0.0177069	0.167335	-1.01777	0.313456	0.678587	-0.0230469	0.135821	-0.714539	0.477296	0.829649
YBX1	-0.0514254	0.0226819	-2.26725	0.0233752	0.216408	-0.0548816	0.274888	-2.21709	0.0309722	0.29819	-0.0333343	0.362362	-0.588593	0.558049	0.859467
YDJC	-0.00543323	0.0137542	-0.395022	0.692827	0.881932	-0.032512	0.0712068	-1.54863	0.12966	0.502589	0.0149298	0.0509863	0.820072	0.414989	0.788616
YEATS2	-0.0479376	0.041907	-1.1439	0.252664	0.591306	-0.0161673	0.981989	-0.337255	0.73727	0.912398	-0.150908	1.01409	-1.74858	0.0847946	0.494721
YEATS4	-0.0179442	0.0112288	-1.59806	0.110029	0.417872	-0.0122295	0.0918669	-1.02831	0.30852	0.675869	-0.0648747	0.139345	-1.90355	0.0611262	0.447562
YES1	0.00281539	0.00837747	0.336067	0.73682	0.901688	0.0111135	0.0639306	1.22954	0.224354	0.609439	-0.0477501	0.0774977	-2.14007	0.0358742	0.378184
YIF1B	-0.0115615	0.0158845	-0.727849	0.466706	0.761735	0.00102505	0.158152	0.057068	0.954708	0.987104	-0.0567269	0.125348	-1.6672	0.0999926	0.51971
YIPF1	-0.00705277	0.0141488	-0.498473	0.618151	0.84769	0.00163968	0.174645	0.104333	0.917303	0.975426	-0.0442332	0.145504	-1.36089	0.177961	0.618954
YIPF2	0.0089374	0.0158222	0.564865	0.572165	0.824803	0.00909021	0.16422	0.489123	0.626793	0.864731	0.00853492	0.142721	0.282979	0.778037	0.944764
YIPF3	-0.0301363	0.0193373	-1.55845	0.119126	0.433616	-0.0256641	0.205171	-1.17421	0.245612	0.627972	-0.0462508	0.178148	-1.11478	0.268799	0.694459
YIPF4	-0.0276255	0.0329005	-0.839668	0.401094	0.716493	-0.0194857	0.709523	-0.528163	0.599613	0.85436	-0.0592434	0.683055	-0.81477	0.417997	0.790562
YIPF5	-0.0504892	0.0167571	-3.01301	0.00258673	0.0804785	-0.0455473	0.149647	-2.38779	0.0205839	0.260249	-0.0671966	0.156039	-1.91591	0.0595058	0.444061
YIPF6	-0.061551	0.0188804	-3.26005	0.00111392	0.0572011	-0.0660404	0.236589	-3.1429	0.00275057	0.127596	-0.0427365	0.201382	-0.993502	0.323925	0.732698
YIPF7	0.0301365	0.0138484	2.17618	0.029542	0.237811	0.0339959	0.129118	2.22241	0.030589	0.29655	0.0126046	0.127383	0.386603	0.700235	0.920035
YJEFN3	0.00613085	0.0163259	0.375529	0.707267	0.888573	0.0135699	0.211268	0.737393	0.464168	0.77998	-0.0213621	0.119898	-0.603829	0.54801	0.857141
YKT6	-0.00876705	0.0102169	-0.858094	0.390841	0.709102	-0.00414246	0.0944932	-0.358473	0.721427	0.905496	-0.025326	0.068731	-1.15821	0.250759	0.682675
YLPM1	-0.0522807	0.0392449	-1.33216	0.182806	0.519848	-0.0344971	1.21644	-0.769318	0.445153	0.76722	-0.110487	1.06616	-1.36195	0.177629	0.61888
YME1L1	-0.0376893	0.0404891	-0.930851	0.351931	0.678153	-0.0501928	0.763718	-1.09393	0.278981	0.651902	0.0063088	0.773929	0.0732984	0.94178	0.98799
YOD1	0.0131613	0.00754361	1.74469	0.0810387	0.368151	0.0110453	0.0510681	1.37643	0.174534	0.560878	0.0292405	0.0517403	1.32184	0.190631	0.628682
YPEL1	0.0104809	0.0324819	0.322668	0.746946	0.905544	-0.00735681	0.38368	-0.203785	0.839309	0.952944	0.0863082	0.46906	1.15956	0.250236	0.682089
YPEL2	-0.0299077	0.0287503	-1.04026	0.29822	0.632393	-0.027714	0.592664	-0.891509	0.376725	0.72067	-0.0428789	0.544081	-0.567252	0.572378	0.866516
YPEL3	0.0143204	0.0425423	0.336617	0.736406	0.901603	0.0124341	0.664786	0.259346	0.796383	0.938035	0.0213049	0.638385	0.230933	0.8181	0.957683
YPEL4	-0.0318374	0.0184474	-1.72585	0.0843743	0.374802	-0.0403382	0.232113	-1.82844	0.0731696	0.414872	-0.0120782	0.141561	-0.359097	0.720615	0.927583
YPEL5	0.025046	0.026022	0.962494	0.335802	0.666154	0.0193895	0.276341	0.6746	0.502891	0.804793	0.0507576	0.332574	0.828306	0.410343	0.783801
YTHDC1	0.00508289	0.0277566	0.183124	0.854701	0.949632	0.0169049	0.580314	0.557343	0.579663	0.845938	-0.0558161	0.612206	-0.810792	0.420263	0.792667
YTHDC2	0.00172157	0.04328	0.0397774	0.968271	0.990395	0.0612875	1.14016	1.23168	0.223561	0.608867	-0.183363	1.1399	-2.0905	0.0402457	0.393432
YTHDF1	0.0041297	0.0187358	0.220417	0.825546	0.937339	0.00832726	0.246661	0.401787	0.689472	0.892682	-0.0146368	0.251345	-0.334	0.739389	0.934033
YTHDF2	-0.00943128	0.0194597	-0.484657	0.62792	0.852291	-0.00462786	0.295613	-0.221018	0.825936	0.94744	-0.0398731	0.304546	-0.75643	0.451958	0.812947
YTHDF3	-0.00747032	0.0285281	-0.261858	0.793431	0.924309	0.0231616	0.481926	0.734232	0.466075	0.781481	-0.145013	0.459609	-2.1694	0.0334873	0.367403
YWHAB	-0.0893292	0.0492281	-1.8146	0.0695859	0.34521	-0.128088	0.83859	-2.29343	0.0259614	0.2841	0.0456596	0.747017	0.438072	0.662905	0.904649
YWHAE	-0.105533	0.0419816	-2.51379	0.011944	0.159431	-0.11284	0.930409	-2.45848	0.0172879	0.248172	-0.0681187	0.98795	-0.655869	0.514124	0.84502
YWHAG	-0.0504821	0.0554739	-0.910014	0.362815	0.687771	-0.0629646	1.0491	-1.01974	0.312654	0.677995	0.00176745	1.09797	0.013991	0.988886	0.9979
YWHAH	-0.0102561	0.036904	-0.277914	0.781078	0.919436	-0.0576244	0.568897	-1.31731	0.193457	0.580694	0.106693	0.375778	1.55225	0.12528	0.555746
YWHAQ	-0.0448148	0.0355356	-1.26113	0.207264	0.543885	-0.0574048	0.55837	-1.40528	0.16583	0.549565	-0.00564565	0.532825	-0.0783555	0.937771	0.98699
YWHAZ	-0.100008	0.0417425	-2.39583	0.0165827	0.182299	-0.11366	1.03642	-2.50827	0.0152604	0.237988	-0.0235016	1.0425	-0.219081	0.827249	0.958968
YY1	-0.0294765	0.0292375	-1.00817	0.313371	0.646884	-0.0344492	0.518718	-1.0759	0.286894	0.659982	-0.00452835	0.55806	-0.0631409	0.949836	0.989621
YY1AP1	-0.0888963	0.0429254	-2.07095	0.0383635	0.270038	-0.0127436	0.527463	-0.211909	0.83321	0.950722	-0.167998	0.477714	-2.74101	0.00778639	0.258517
ZADH2	0.0219569	0.0300675	0.730252	0.465236	0.760195	0.016413	0.267545	0.477627	0.635131	0.867655	0.0400639	0.183856	0.645118	0.521862	0.848012
ZBBX	-0.00328498	0.00698305	-0.470421	0.638054	0.857805	0.00177588	0.0508222	0.218033	0.828249	0.948634	-0.0173245	0.0216792	-1.27705	0.205852	0.642929
ZBED3	-0.0159696	0.0179444	-0.88995	0.373493	0.697258	-0.0343045	0.206528	-1.70939	0.0932865	0.4503	0.057156	0.239416	1.42612	0.158326	0.593832
ZBED4	-0.0259386	0.0247846	-1.04656	0.295302	0.629971	-0.00669498	0.269807	-0.243592	0.808496	0.941929	-0.109707	0.288848	-1.91316	0.0598627	0.444222
ZBED5	-0.0525921	0.0321708	-1.63478	0.102095	0.404391	3.09038e-05	0.495741	0.000827331	0.999343	0.99968	-0.203734	0.474863	-3.2183	0.00196314	0.182921
ZBED5-AS1	-0.0052296	0.0075136	-0.696018	0.486418	0.773355	-0.00201999	0.0593855	-0.243625	0.808471	0.941929	-0.0199693	0.0512193	-1.12387	0.264948	0.692581
ZBED8	-0.00681963	0.00869574	-0.784249	0.432894	0.741535	-0.00337212	0.0808926	-0.358357	0.721514	0.905496	-0.0269795	0.0930586	-1.18565	0.239814	0.674491
ZBED9	0.0145265	0.00761762	1.90696	0.0565254	0.315963	0.0105233	0.0676426	1.25046	0.216678	0.60088	0.0326853	0.0495405	1.82362	0.0725257	0.469904
ZBTB1	0.06386	0.0376809	1.69476	0.0901214	0.38494	0.0140602	0.719807	0.335488	0.738594	0.913246	0.273952	0.679989	3.18252	0.00218699	0.186738
ZBTB10	0.000251655	0.0149301	0.0168555	0.986552	0.996644	-0.00595328	0.100635	-0.322777	0.74837	0.917522	0.0120461	0.101393	0.473722	0.637188	0.895733
ZBTB11	0.00400851	0.0227771	0.175989	0.860303	0.952191	-0.00683778	0.334323	-0.27467	0.784648	0.93372	0.0597529	0.298314	1.05875	0.293391	0.711923
ZBTB16	0.0910108	0.0477707	1.90516	0.0567594	0.316173	0.107449	1.22949	1.99162	0.0516288	0.360326	0.0313366	1.12108	0.304853	0.761392	0.939848
ZBTB17	0.0137803	0.0127138	1.08388	0.278416	0.61507	0.0183975	0.145506	1.27901	0.20652	0.591225	-0.00270837	0.0817418	-0.0996362	0.920921	0.983114
ZBTB18	0.0235592	0.0140846	1.6727	0.0943869	0.392001	0.0186078	0.155283	1.16985	0.247348	0.630068	0.0415381	0.0971676	1.37045	0.175	0.615373
ZBTB2	-0.000363713	0.00791761	-0.0459373	0.96336	0.989129	-0.00591989	0.0572493	-0.673088	0.503845	0.805204	0.0233862	0.0586583	1.2861	0.202693	0.641072
ZBTB20	0.0295389	0.0513195	0.575589	0.564893	0.821175	0.0355812	1.49419	0.6273	0.533182	0.821308	0.00227109	1.34677	0.0188479	0.98502	0.997078
ZBTB21	-0.0169528	0.0136197	-1.24473	0.21323	0.549164	-0.0284933	0.150871	-1.90146	0.0627383	0.389577	0.0378609	0.151907	1.15932	0.250308	0.682089
ZBTB24	0.00135319	0.011415	0.118544	0.905636	0.969935	0.00247445	0.0884722	0.196005	0.845364	0.955125	-0.00367208	0.101042	-0.137396	0.891116	0.97534
ZBTB25	-0.0206972	0.0280795	-0.737094	0.461065	0.75799	-0.0132358	0.405798	-0.428975	0.669697	0.88204	-0.0566697	0.483032	-0.836484	0.40576	0.781595
ZBTB26	-0.0137078	0.012494	-1.09716	0.272573	0.611193	-0.00573397	0.154374	-0.422709	0.674235	0.884388	-0.0583138	0.144659	-1.81759	0.0734532	0.472028
ZBTB34	-0.0105089	0.0109722	-0.957772	0.338178	0.667916	-0.00556321	0.114757	-0.466142	0.643043	0.870787	-0.0375196	0.0934254	-1.34523	0.182939	0.622627
ZBTB37	0.00706573	0.0151277	0.467072	0.640448	0.858223	-0.00694612	0.162931	-0.424321	0.673066	0.883462	0.0890178	0.183052	2.24852	0.0277279	0.342274
ZBTB38	0.04812	0.0320223	1.5027	0.132916	0.452407	0.0366175	1.03455	1.07182	0.288703	0.660973	0.131341	0.936665	1.42927	0.157422	0.593076
ZBTB4	-0.0419969	0.030262	-1.38778	0.165205	0.494846	-0.074524	0.688753	-2.28273	0.0265266	0.286598	0.156553	0.70061	1.94092	0.0563398	0.439534
ZBTB40	0.0153017	0.0258379	0.592217	0.553705	0.815647	-0.00597646	0.215825	-0.201304	0.841327	0.953163	0.0817375	0.192571	1.5581	0.124385	0.555746
ZBTB41	-0.0253248	0.0233709	-1.0836	0.278541	0.615211	-0.00854697	0.359791	-0.330174	0.742583	0.914502	-0.0992884	0.345267	-1.82679	0.072042	0.469899
ZBTB43	-0.0981659	0.0260279	-3.77156	0.000162232	0.0225835	-0.0809511	0.438624	-2.87021	0.00590061	0.162291	-0.196993	0.464716	-2.9151	0.00478656	0.224148
ZBTB44	-0.133269	0.036208	-3.68065	0.000232642	0.0266133	-0.0875725	0.574735	-2.17756	0.0339567	0.306496	-0.328856	0.633847	-3.95256	0.000184001	0.111892
ZBTB46	-0.00204261	0.0311181	-0.0656404	0.947664	0.984315	-0.0244627	0.326021	-0.69172	0.492305	0.798434	0.07485	0.359124	1.14286	0.257049	0.685916
ZBTB48	-0.0444007	0.0134732	-3.29548	0.000982548	0.0544007	-0.0505321	0.136944	-3.10427	0.00307185	0.13003	-0.0310639	0.090582	-1.2939	0.199999	0.639564
ZBTB49	-0.00897183	0.0133017	-0.674488	0.500001	0.78115	-0.00651516	0.137006	-0.431841	0.667626	0.880896	-0.0175484	0.112308	-0.622519	0.535645	0.852904
ZBTB5	-0.000181164	0.012415	-0.0145924	0.988357	0.996899	-0.00635847	0.114105	-0.477278	0.635146	0.867655	0.0405871	0.123851	1.18589	0.239718	0.674491
ZBTB6	0.00340793	0.014429	0.236186	0.813289	0.931704	-0.00614906	0.0700824	-0.389618	0.698758	0.896607	0.0520766	0.0633223	1.46221	0.150454	0.586135
ZBTB7A	-0.092216	0.0329275	-2.80058	0.0051011	0.104964	-0.120201	0.635382	-3.22642	0.00216085	0.115606	0.00767871	0.548783	0.109092	0.913445	0.980411
ZBTB7C	-0.0460371	0.0626944	-0.734309	0.46276	0.758079	0.00946691	0.927436	0.119885	0.90515	0.971931	-0.14068	0.878042	-1.36429	0.177136	0.618316
ZBTB8A	0.00243015	0.0113174	0.214726	0.829981	0.93896	0.00870158	0.064087	0.730852	0.468272	0.782326	-0.0563291	0.125353	-1.54564	0.126943	0.557817
ZBTB8OS	0.0495773	0.0481925	1.02873	0.303605	0.637628	0.0493179	1.20906	0.904363	0.369936	0.718484	0.0505022	1.11839	0.490433	0.625378	0.890074
ZC2HC1A	-0.049236	0.031792	-1.54869	0.121456	0.435731	-0.0239427	0.51425	-0.638542	0.525898	0.816399	-0.113922	0.51344	-1.89985	0.0616171	0.44977
ZC2HC1C	-0.00024749	0.00655025	-0.0377833	0.96986	0.990395	0.00130365	0.0374355	0.185449	0.853592	0.956751	-0.0104694	0.0395902	-0.580158	0.563691	0.862749
ZC3H12B	0.029086	0.0271519	1.07123	0.284066	0.620669	0.0506944	0.511222	1.70442	0.0942171	0.451961	-0.0789822	0.489027	-1.18743	0.239115	0.673345
ZC3H12C	0.0181516	0.0277652	0.653756	0.513269	0.788866	0.0225296	0.443636	0.727739	0.470008	0.783189	0.000153084	0.464995	0.00243875	0.998061	0.999532
ZC3H13	-0.0693653	0.0379224	-1.82914	0.0673787	0.338918	-0.128764	0.946159	-3.02389	0.0038561	0.136805	0.158337	0.827426	1.89915	0.0617115	0.44977
ZC3H14	0.0297242	0.0426074	0.697629	0.485409	0.773355	0.0347137	0.81339	0.687042	0.495081	0.800274	0.0174424	0.868517	0.220034	0.826492	0.958915
ZC3H15	-0.00446833	0.0308592	-0.144797	0.884871	0.962498	-0.000176747	0.485383	-0.00522873	0.995848	0.998588	-0.025938	0.575509	-0.343066	0.732588	0.932012
ZC3H18	-0.00612852	0.0256011	-0.239385	0.810807	0.930664	0.0307564	0.2225	1.00053	0.322207	0.685082	-0.0896267	0.262543	-1.93785	0.0567202	0.439969
ZC3H3	0.00343122	0.0193287	0.17752	0.8591	0.951615	0.016437	0.216122	0.769189	0.445229	0.76722	-0.0550764	0.239713	-1.21517	0.228427	0.661931
ZC3H4	0.00784169	0.0160574	0.488354	0.625299	0.851032	0.00339131	0.173058	0.193167	0.847574	0.955896	0.0306156	0.206491	0.770882	0.443399	0.806825
ZC3H6	-0.0378708	0.04336	-0.873404	0.382443	0.702503	0.00632054	0.844364	0.126185	0.900068	0.971801	-0.169986	0.852187	-1.96272	0.053697	0.432862
ZC3H7A	0.00621436	0.0270422	0.229802	0.818245	0.933821	0.0105403	0.446997	0.347672	0.729477	0.908395	-0.0106281	0.494939	-0.177668	0.859503	0.966867
ZC3H7B	-0.0496778	0.0289797	-1.71423	0.086487	0.376955	-0.0316094	0.516089	-0.967913	0.337528	0.695659	-0.116621	0.558614	-1.85526	0.0678165	0.461277
ZC3H8	-0.0430379	0.0340239	-1.26493	0.205896	0.542484	-0.0458938	0.62648	-1.20797	0.232473	0.615609	-0.03147	0.673072	-0.41157	0.681925	0.912025
ZC3HC1	0.0147297	0.0179143	0.822229	0.410946	0.72402	0.0153056	0.230787	0.768197	0.445813	0.767436	0.0122991	0.177642	0.300494	0.764701	0.940932
ZC4H2	-0.0313329	0.0323968	-0.96716	0.333464	0.663616	-0.020425	0.565263	-0.58906	0.558348	0.83409	-0.106293	0.597762	-1.16939	0.246643	0.678664
ZCCHC10	-0.0204453	0.0174602	-1.17097	0.241613	0.580668	-0.0325452	0.20974	-1.66784	0.101305	0.461369	0.0281462	0.188881	0.719778	0.474084	0.827677
ZCCHC14	0.102457	0.0370763	2.76341	0.00572015	0.110849	0.131574	0.919904	3.21965	0.0022038	0.116822	-0.0330552	0.922316	-0.374941	0.708851	0.923755
ZCCHC17	-0.0328258	0.0299864	-1.09469	0.273653	0.611193	-0.0312157	0.476433	-0.955643	0.343635	0.699373	-0.0414538	0.548255	-0.548213	0.585309	0.872151
ZCCHC2	0.0363236	0.0249228	1.45744	0.144994	0.469523	0.0504631	0.327992	1.72565	0.0902946	0.444397	-0.00120869	0.301304	-0.0253694	0.979833	0.995345
ZCCHC24	-0.0131236	0.00519086	-2.52822	0.0114642	0.155467	-0.0129355	0.0246116	-2.14194	0.0368588	0.317386	-0.0136557	0.0111335	-1.34451	0.183172	0.62265
ZCCHC3	0.0330627	0.0160712	2.05727	0.0396602	0.272071	0.0111759	0.107649	0.534665	0.595677	0.85278	0.0647074	0.100113	2.5745	0.0121795	0.275162
ZCCHC4	-0.0165648	0.0102958	-1.60889	0.107641	0.412175	-0.0133692	0.0964841	-1.22763	0.225065	0.609736	-0.0434641	0.143553	-1.37563	0.173369	0.613715
ZCCHC7	0.0707247	0.0418563	1.6897	0.0910848	0.386108	0.0401206	1.89593	0.859301	0.394083	0.732021	0.196	1.75798	2.07487	0.0417167	0.39836
ZCCHC8	0.00847011	0.0225322	0.375912	0.706983	0.888509	0.0199299	0.367766	0.795628	0.429832	0.75869	-0.0401088	0.382759	-0.777695	0.439398	0.803168
ZCCHC9	-0.023214	0.020117	-1.15395	0.24852	0.587207	-0.0365588	0.235261	-1.51851	0.134889	0.512021	0.00765734	0.176687	0.209113	0.834974	0.961713
ZCRB1	-0.011607	0.0139903	-0.829646	0.406739	0.720871	-0.00742544	0.173279	-0.49712	0.621181	0.862117	-0.0414951	0.20717	-1.03909	0.302376	0.719154
ZCWPW1	-0.0281035	0.0127992	-2.19573	0.0281115	0.234179	-0.0161459	0.116172	-1.16481	0.249365	0.631447	-0.0972747	0.158306	-2.91778	0.00475014	0.224148
ZDBF2	0.0338515	0.0344572	0.982424	0.325891	0.656555	0.0299685	0.762222	0.792255	0.431779	0.760616	0.052779	0.718139	0.631974	0.529485	0.851122
ZDHHC1	0.0115061	0.0147278	0.781256	0.434652	0.743115	0.0150055	0.112097	0.901145	0.371782	0.719169	-0.00106717	0.13237	-0.0338103	0.973126	0.994071
ZDHHC11	0.0740587	0.0327436	2.26177	0.0237113	0.217085	0.076372	0.226302	2.09894	0.0418706	0.330955	0.0642086	0.268386	0.855174	0.39654	0.775907
ZDHHC11B	0.0162656	0.0507065	0.32078	0.748377	0.906558	0.0618786	0.704711	1.07417	0.288214	0.660973	-0.140673	0.941748	-1.31651	0.192624	0.629939
ZDHHC13	-0.0296545	0.0219506	-1.35097	0.176706	0.51195	-0.0129406	0.351522	-0.532091	0.596909	0.853613	-0.103102	0.381556	-2.02232	0.0470078	0.413749
ZDHHC14	-0.027678	0.0528586	-0.523623	0.600541	0.837091	0.0538663	2.02135	0.87628	0.384871	0.72641	-0.259051	2.00493	-2.50179	0.0147233	0.289475
ZDHHC15	-0.0205041	0.0187349	-1.09444	0.273764	0.611221	-0.02843	0.233138	-1.4148	0.163033	0.54609	0.0321841	0.253166	0.621194	0.536512	0.852904
ZDHHC16	-0.0485591	0.0226747	-2.14155	0.0322295	0.24925	-0.0220135	0.149636	-0.785166	0.436816	0.762065	-0.0987523	0.160106	-2.5615	0.012603	0.278322
ZDHHC17	-0.00550441	0.0356684	-0.154322	0.877356	0.960209	0.00330224	0.957719	0.0815742	0.935296	0.982375	-0.0360744	0.863009	-0.478301	0.633943	0.894441
ZDHHC18	-0.00333894	0.0221511	-0.150735	0.880185	0.961206	0.00205253	0.278417	0.0838483	0.933496	0.982097	-0.0277087	0.258575	-0.532414	0.596144	0.877432
ZDHHC2	0.0192982	0.0245447	0.786249	0.431722	0.740516	0.0359138	0.420558	1.3314	0.188813	0.577076	-0.0606641	0.378845	-1.02516	0.308854	0.722998
ZDHHC20	0.0324924	0.0408318	0.795763	0.42617	0.736129	0.0606364	1.00497	1.3132	0.19483	0.58197	-0.0684456	0.994822	-0.782723	0.436459	0.802106
ZDHHC21	0.0180665	0.0488165	0.370089	0.711316	0.889818	0.0238478	1.31113	0.430415	0.668656	0.881212	-0.00199272	1.25861	-0.0193083	0.984651	0.996846
ZDHHC22	-0.00179338	0.00558526	-0.321092	0.74814	0.906556	-0.00406951	0.0336275	-0.649518	0.518836	0.812849	0.00701561	0.019318	0.56918	0.571076	0.866111
ZDHHC23	0.00598276	0.00623532	0.959494	0.33731	0.666893	0.00937739	0.0305873	1.26855	0.210201	0.595807	-0.00238866	0.013774	-0.205767	0.837577	0.962058
ZDHHC24	0.0106022	0.0115944	0.914427	0.360492	0.686111	0.0156863	0.0890614	1.28464	0.204561	0.590021	-0.035985	0.139439	-0.97354	0.333674	0.73945
ZDHHC3	-0.0269215	0.0185091	-1.4545	0.145807	0.470423	-0.027562	0.223072	-1.31219	0.195166	0.582024	-0.0246962	0.201368	-0.630787	0.530256	0.851288
ZDHHC4	0.00141807	0.00971076	0.146031	0.883897	0.962232	-0.00119697	0.082361	-0.107727	0.914623	0.975252	0.00987554	0.0578363	0.494224	0.622712	0.888485
ZDHHC5	-0.0373672	0.0190044	-1.96624	0.0492712	0.294658	-0.0278019	0.251831	-1.3452	0.184346	0.572929	-0.0897274	0.322816	-1.8556	0.0677666	0.461277
ZDHHC6	-0.00320733	0.0170854	-0.187723	0.851094	0.948817	-0.000615924	0.182329	-0.0321933	0.97444	0.993717	-0.0134123	0.162511	-0.353267	0.724962	0.929244
ZDHHC7	-0.0309988	0.0216165	-1.43404	0.151562	0.4794	-0.0438552	0.2354	-1.68341	0.0982372	0.457878	-0.00258259	0.210494	-0.0666806	0.947028	0.988934
ZDHHC8	-0.00430193	0.019806	-0.217203	0.82805	0.938473	-0.00922263	0.216608	-0.377983	0.706968	0.899396	0.00520396	0.190735	0.15345	0.878489	0.972042
ZDHHC9	-0.0363002	0.0150945	-2.40486	0.0161785	0.181634	-0.0255292	0.160659	-1.46638	0.148512	0.531483	-0.0689112	0.14217	-2.27481	0.0260179	0.333642
ZEB1	0.124334	0.0459059	2.70846	0.00675969	0.119106	0.135435	1.22346	2.53597	0.0142283	0.232234	0.0929254	1.10459	1.03444	0.30453	0.72116
ZEB1-AS1	0.0187243	0.0173828	1.07718	0.281402	0.617534	0.0364677	0.183198	1.87374	0.0665397	0.397587	-0.0512396	0.153868	-1.32583	0.189254	0.627265
ZEB2	-0.190108	0.0709205	-2.68058	0.00734955	0.123425	-0.188527	3.33503	-2.25542	0.0285381	0.291879	-0.194171	3.21275	-1.44908	0.15183	0.586348
ZER1	0.0302145	0.0397091	0.760896	0.446719	0.750225	0.0216482	1.06807	0.487353	0.628038	0.86534	0.0642972	0.981341	0.725679	0.470481	0.824404
ZFAND1	-0.0533291	0.0285002	-1.87118	0.0613195	0.328744	-0.0512736	0.38885	-1.62575	0.109995	0.472029	-0.0624818	0.382517	-0.93885	0.351071	0.749697
ZFAND2A	-0.0214291	0.0161669	-1.32549	0.185007	0.521741	-0.0203526	0.0858955	-1.04603	0.301641	0.670115	-0.0238296	0.0669923	-0.820144	0.415476	0.788763
ZFAND2B	-0.0199613	0.0144395	-1.3824	0.166848	0.497357	-0.0119077	0.157785	-0.745841	0.459092	0.776531	-0.056155	0.136981	-1.65916	0.101607	0.522229
ZFAND3	0.0200121	0.0537385	0.372398	0.709596	0.889131	0.0579225	2.45062	0.935761	0.353683	0.706232	-0.0960052	2.32946	-0.886604	0.378361	0.76477
ZFAND4	-0.0137839	0.0231763	-0.594742	0.552016	0.814911	-0.00182725	0.320263	-0.0713556	0.943386	0.984098	-0.0679293	0.356893	-1.24655	0.216762	0.653003
ZFAND5	-0.0021528	0.0351619	-0.0612254	0.95118	0.985796	-0.00722902	0.491492	-0.162429	0.871624	0.962295	0.00627829	0.395846	0.10946	0.913155	0.980411
ZFAND6	0.014812	0.0226585	0.653705	0.513302	0.788866	0.0185383	0.338472	0.735724	0.465174	0.780763	-0.000934126	0.288822	-0.0180345	0.985663	0.997401
ZFAS1	-0.0334068	0.0211807	-1.57723	0.114743	0.425432	-0.0170857	0.198306	-0.722471	0.473212	0.78533	-0.0995769	0.187595	-2.09116	0.0403259	0.393432
ZFAT	-0.0530725	0.0235502	-2.25359	0.0242221	0.218881	-0.0279741	0.315334	-1.07544	0.287098	0.659982	-0.167168	0.333134	-3.01419	0.00359856	0.213806
ZFC3H1	-0.0296476	0.0347897	-0.852193	0.394107	0.711597	-0.0066043	0.662636	-0.170156	0.865542	0.961093	-0.123826	0.73641	-1.57808	0.119105	0.548701
ZFHX2	-0.0356319	0.0318355	-1.11925	0.263032	0.601851	-0.0264863	0.567376	-0.749212	0.457075	0.77539	-0.0748617	0.653311	-1.02245	0.310125	0.723328
ZFHX3	0.0200742	0.0193475	1.03756	0.299475	0.633485	-0.00985223	0.203729	-0.446165	0.657314	0.878339	0.118955	0.166863	2.96357	0.00416623	0.223027
ZFHX4	0.0352825	0.0304403	1.15907	0.246427	0.586274	0.0175736	0.364983	0.488248	0.627437	0.864731	0.0797654	0.338528	1.39828	0.166491	0.607108
ZFP1	-0.0120985	0.0133854	-0.903862	0.366068	0.69054	-0.0214427	0.101175	-1.41222	0.163892	0.548016	0.0204884	0.120082	0.722571	0.472377	0.826071
ZFP14	0.0176247	0.0343768	0.512691	0.608168	0.842801	0.0271946	0.65125	0.707926	0.482123	0.792763	-0.0208557	0.64682	-0.270748	0.78739	0.948148
ZFP2	-0.0325077	0.0209518	-1.55155	0.120771	0.435608	-0.0207699	0.267906	-0.873102	0.386585	0.727586	-0.0731054	0.252152	-1.65243	0.102974	0.524126
ZFP28	-0.0261938	0.0118108	-2.21778	0.0265695	0.227967	-0.0264707	0.112329	-1.94372	0.0573002	0.376958	-0.0253536	0.0854589	-1.06873	0.288902	0.709642
ZFP3	-0.00397725	0.00714642	-0.556537	0.577844	0.827815	-0.00780968	0.0478133	-1.05576	0.295913	0.666503	0.0496878	0.0751818	1.79504	0.0772002	0.480399
ZFP30	-0.025823	0.0276405	-0.934244	0.350178	0.676355	-0.0179328	0.485653	-0.584007	0.561717	0.835957	-0.05952	0.465927	-0.937951	0.351529	0.749838
ZFP36L1	-0.00582681	0.00548504	-1.06231	0.288095	0.623549	-0.00570381	0.0203149	-0.908104	0.367975	0.716602	-0.00622191	0.00752504	-0.552688	0.582257	0.870025
ZFP37	-0.054321	0.0207889	-2.61298	0.00897559	0.135872	-0.0234647	0.143315	-0.830657	0.411009	0.745294	-0.0907772	0.0931039	-2.95644	0.004297	0.223271
ZFP62	-0.0170378	0.0104595	-1.62893	0.103327	0.406202	-0.0227274	0.105086	-2.0805	0.0423783	0.332076	0.0456253	0.109559	1.25851	0.212986	0.648493
ZFP64	-0.06373	0.0244762	-2.60376	0.00922076	0.136739	-0.0708636	0.31356	-2.62874	0.011216	0.208126	-0.0302402	0.333569	-0.517733	0.606295	0.879786
ZFP69B	-0.0176635	0.0113409	-1.55751	0.11935	0.434016	-0.0160027	0.0867667	-1.32409	0.191212	0.579749	-0.029902	0.116176	-0.911398	0.365248	0.757494
ZFP82	-0.0837797	0.0251575	-3.3302	0.000867823	0.0506405	-0.0746841	0.399863	-2.73751	0.00843255	0.189045	-0.135457	0.409103	-2.08302	0.0409435	0.395868
ZFP90	0.0590298	0.037435	1.57686	0.114827	0.425502	0.0787991	0.787776	1.81873	0.0746611	0.417207	0.000803593	0.715641	0.0108074	0.991408	0.998381
ZFPL1	0.00254885	0.0118662	0.214799	0.829924	0.93896	0.0136535	0.0829415	0.864152	0.391968	0.730931	-0.011819	0.0584064	-0.657632	0.512955	0.844898
ZFPM1	-0.0121275	0.0155443	-0.780189	0.43528	0.743299	-0.0102807	0.169721	-0.610816	0.543958	0.827055	-0.0228371	0.208783	-0.563429	0.574963	0.867612
ZFPM2	-0.00490853	0.0220108	-0.223005	0.823531	0.936524	-0.00596353	0.294911	-0.223721	0.823843	0.946309	-0.00264764	0.12722	-0.0678496	0.946123	0.988934
ZFR	-0.0181936	0.0413912	-0.439552	0.660261	0.865758	-0.00378441	1.12333	-0.0804691	0.93617	0.982441	-0.067712	1.07819	-0.776664	0.440002	0.803802
ZFR2	-0.0871363	0.0440225	-1.97936	0.0477754	0.290678	-0.053174	0.985834	-1.06793	0.290438	0.661979	-0.208749	0.869894	-2.21554	0.0300135	0.353133
ZFX	-0.0389763	0.0249051	-1.565	0.117584	0.429853	-0.0420437	0.373419	-1.56294	0.124076	0.49562	-0.02057	0.426646	-0.312159	0.755858	0.938345
ZFY	-0.0061962	0.0206281	-0.300377	0.76389	0.912403	0.00875302	0.151639	0.31475	0.754514	0.920837	-0.0244836	0.127384	-0.796006	0.428749	0.796481
ZFYVE1	0.00546266	0.0255135	0.214109	0.830462	0.939175	-0.0146008	0.25024	-0.463795	0.644855	0.871363	0.0438611	0.218699	1.00711	0.317389	0.727838
ZFYVE16	-0.0294777	0.0308795	-0.954606	0.339777	0.669048	-0.020332	0.67258	-0.608221	0.545664	0.82722	-0.082674	0.686298	-1.02546	0.308717	0.722998
ZFYVE19	-0.00739688	0.0140023	-0.528262	0.597317	0.836027	0.00796263	0.105904	0.45051	0.654409	0.876364	-0.0332837	0.0693812	-1.45054	0.151424	0.586135
ZFYVE21	-0.00159427	0.017465	-0.0912835	0.927267	0.977467	-0.00847139	0.222437	-0.43625	0.664445	0.880796	0.0275178	0.19464	0.68875	0.493282	0.836438
ZFYVE26	-0.0132177	0.0200048	-0.660728	0.508787	0.786004	-0.0125379	0.269711	-0.567487	0.572803	0.842902	-0.0163115	0.277548	-0.346086	0.730327	0.930855
ZFYVE27	-0.0507207	0.0272226	-1.86318	0.062437	0.330916	-0.0457814	0.403037	-1.44828	0.153489	0.535525	-0.0648978	0.340471	-1.21179	0.229713	0.663692
ZFYVE28	-0.0562355	0.0421618	-1.3338	0.182269	0.519144	-0.0329802	1.16703	-0.670589	0.505423	0.805498	-0.120713	1.11876	-1.47406	0.144998	0.582159
ZFYVE9	-0.103705	0.047641	-2.1768	0.0294958	0.237811	-0.0396812	1.60062	-0.73262	0.46705	0.781506	-0.322547	1.56878	-3.221	0.0019471	0.182921
ZGLP1	0.00291194	0.0117183	0.248496	0.80375	0.92817	0.00155926	0.111162	0.108196	0.914253	0.975171	0.00555147	0.0618213	0.275763	0.783551	0.94689
ZGRF1	-0.012778	0.0186546	-0.684979	0.493357	0.777297	-0.0313992	0.200426	-1.44783	0.153614	0.535525	0.0401899	0.18169	1.09878	0.275668	0.699804
ZHX2	0.0543337	0.0269836	2.01359	0.0440531	0.282352	0.0536628	0.293056	1.70193	0.0947497	0.452219	0.0561697	0.274016	1.07687	0.285278	0.706722
ZHX3	-0.126304	0.0457769	-2.75913	0.00579559	0.111418	-0.149671	1.28825	-2.90302	0.00539399	0.155444	-0.0392699	1.27227	-0.394664	0.694304	0.917381
ZIC1	-0.00501794	0.00383799	-1.30744	0.191063	0.529289	-0.00558376	0.012111	-1.40577	0.165684	0.549472	0.00294433	0.00482951	0.197604	0.843934	0.963331
ZIM2	-0.028791	0.0400582	-0.71873	0.472307	0.766223	-0.00636407	0.504288	-0.142293	0.887418	0.96778	-0.119745	0.449128	-1.32948	0.189196	0.62725
ZKSCAN1	-0.0234681	0.0466671	-0.502883	0.615047	0.846385	0.0175519	0.952793	0.32368	0.747467	0.917194	-0.140606	0.868703	-1.53442	0.129483	0.560159
ZKSCAN2	-0.0170218	0.0135952	-1.25204	0.210555	0.546317	-0.0187022	0.081779	-1.1191	0.269177	0.644153	-0.0137336	0.0766917	-0.587476	0.558795	0.859467
ZKSCAN3	-0.0101144	0.0093669	-1.07981	0.280229	0.61692	-0.0191886	0.0715075	-1.93934	0.0578446	0.37723	0.0682437	0.079632	2.34711	0.0219673	0.314511
ZKSCAN4	-0.00935003	0.00684905	-1.36516	0.172204	0.505594	-0.00622516	0.0462661	-0.797757	0.428607	0.757568	-0.0198337	0.0338069	-1.38766	0.169689	0.610027
ZKSCAN5	0.0123839	0.0152029	0.814578	0.415314	0.727401	-0.00182874	0.15457	-0.113282	0.910239	0.973429	0.123831	0.159647	2.73933	0.00798132	0.261236
ZKSCAN7	-0.00267611	0.00828483	-0.323013	0.746685	0.905492	-0.00777332	0.0755103	-0.874887	0.385622	0.726601	0.031279	0.0783554	1.36399	0.176987	0.618316
ZKSCAN8	-0.0124274	0.0148813	-0.835101	0.403661	0.718571	-0.0185842	0.148643	-1.16328	0.249979	0.63156	0.0279442	0.174432	0.683084	0.496833	0.836713
ZMAT1	-0.0616891	0.0279346	-2.20834	0.0272205	0.231224	-0.0969941	0.486774	-3.07592	0.00332962	0.132576	0.0670399	0.415785	1.11338	0.269396	0.695296
ZMAT2	-0.0451838	0.014645	-3.08528	0.00203361	0.073426	-0.0416392	0.16604	-2.46768	0.0168957	0.246524	-0.0560054	0.115884	-1.89956	0.0616557	0.44977
ZMAT3	0.0117404	0.0251009	0.467727	0.63998	0.858223	-0.0112351	0.347123	-0.397498	0.692613	0.893904	0.0974822	0.351899	1.78533	0.0785869	0.481551
ZMAT4	-0.0521731	0.0500328	-1.04278	0.297052	0.630675	-0.0720647	2.61033	-1.2947	0.201093	0.586554	0.0315264	2.50638	0.276118	0.78328	0.94689
ZMAT5	-0.00305074	0.0096451	-0.316299	0.751775	0.907882	-0.00086165	0.0890348	-0.0782904	0.937895	0.982968	-0.0102979	0.0741202	-0.514249	0.608715	0.880822
ZMIZ1	0.00128575	0.0288844	0.0445135	0.964495	0.98986	0.0300079	0.351044	0.893513	0.375662	0.720204	-0.0803355	0.421783	-1.41899	0.160388	0.597703
ZMIZ1-AS1	0.00863659	0.0193184	0.447066	0.654828	0.863891	0.0175701	0.190652	0.815293	0.418589	0.750655	-0.0279078	0.224742	-0.640275	0.524107	0.849899
ZMIZ2	-0.0462815	0.021307	-2.17213	0.0298461	0.239473	-0.0395885	0.347532	-1.6053	0.114429	0.479456	-0.0659893	0.27542	-1.55939	0.123464	0.554212
ZMPSTE24	0.010202	0.0160499	0.635641	0.52501	0.796743	0.0151963	0.162952	0.901478	0.371453	0.719169	-0.0382349	0.119102	-0.728328	0.470189	0.824349
ZMYM1	0.0119527	0.016381	0.729668	0.465593	0.760455	0.015621	0.206531	0.863828	0.391614	0.730719	-0.0048233	0.22256	-0.124725	0.901103	0.977542
ZMYM2	0.059519	0.0455473	1.30675	0.191297	0.529289	0.0546036	1.65966	1.07672	0.286531	0.659724	0.0800263	1.57629	0.772573	0.442404	0.806109
ZMYM3	0.0250651	0.0249385	1.00508	0.314859	0.64754	0.0280257	0.314551	1.04605	0.300331	0.669075	0.00586088	0.389409	0.0858917	0.931802	0.98554
ZMYM4	-0.0466826	0.0474274	-0.984297	0.324969	0.655237	-0.0208594	1.34345	-0.391692	0.696872	0.895779	-0.145687	1.35867	-1.39714	0.166832	0.60731
ZMYM4-AS1	-0.0118469	0.0107926	-1.09769	0.27234	0.611193	-0.0181226	0.0481696	-1.60143	0.116001	0.482115	0.0512595	0.124371	1.42843	0.157822	0.593076
ZMYM5	0.013261	0.0286025	0.46363	0.642913	0.858834	0.00210225	0.502431	0.0658174	0.947773	0.985524	0.058431	0.505613	0.909247	0.366374	0.757769
ZMYND11	-0.00757962	0.0387426	-0.195641	0.844891	0.945721	0.0201851	1.37411	0.472146	0.63878	0.869418	-0.135132	1.30891	-1.47471	0.144823	0.582129
ZMYND19	-0.00187352	0.00958477	-0.195468	0.845027	0.945721	-0.00237462	0.077833	-0.232432	0.817106	0.944803	0.00180727	0.0914388	0.0652708	0.948146	0.988934
ZMYND8	0.0599882	0.0468075	1.28159	0.199985	0.537069	0.124416	1.47336	2.30684	0.0250422	0.278835	-0.13664	1.36966	-1.45021	0.151513	0.586135
ZNF100	-0.0163272	0.0201386	-0.81074	0.417515	0.729027	0.0128651	0.194399	0.575766	0.567235	0.838943	-0.142674	0.207117	-3.06923	0.00306341	0.200184
ZNF101	-0.0116617	0.00776028	-1.50274	0.132906	0.452407	-0.00856954	0.0523548	-1.02885	0.308267	0.675708	-0.032005	0.0706987	-1.49808	0.138658	0.572936
ZNF106	-0.058398	0.0443077	-1.31801	0.1875	0.525933	-0.052848	0.801816	-0.983829	0.329766	0.689358	-0.0702116	0.876894	-0.895898	0.373411	0.762508
ZNF107	0.0427868	0.0184535	2.31862	0.0204154	0.203872	0.0339914	0.182998	1.71266	0.0926788	0.448947	0.0988995	0.21856	1.97284	0.0525528	0.432862
ZNF117	0.000184581	0.0227499	0.00811348	0.993526	0.997735	-0.0168654	0.228229	-0.642114	0.523594	0.815342	0.0513971	0.211585	1.12909	0.262756	0.690169
ZNF12	-0.0400104	0.0164006	-2.43957	0.0147049	0.176611	-0.0330184	0.192901	-1.76389	0.0835716	0.435537	-0.063108	0.153486	-1.85489	0.0678701	0.461277
ZNF121	-0.0169103	0.0129977	-1.30102	0.193251	0.531857	-0.0152223	0.14463	-1.09502	0.278506	0.651902	-0.028643	0.161086	-0.781545	0.437146	0.802329
ZNF124	-0.000515829	0.0289035	-0.0178466	0.985761	0.996107	-0.0205114	0.317619	-0.605467	0.547549	0.827905	0.052983	0.349866	0.95615	0.342323	0.744399
ZNF131	-0.0699605	0.0416091	-1.68138	0.0926897	0.389281	-0.0751109	1.05435	-1.64951	0.105017	0.465247	-0.0438984	1.11682	-0.428566	0.669569	0.906515
ZNF133	-0.049095	0.0321939	-1.52498	0.127264	0.444206	-0.0596984	0.591135	-1.63409	0.108226	0.471235	-0.0122442	0.57522	-0.17978	0.85785	0.966264
ZNF134	0.0133575	0.0129228	1.03364	0.301302	0.635711	0.0263997	0.124807	1.79871	0.0778159	0.425506	-0.0316271	0.109575	-1.16029	0.249917	0.682089
ZNF135	-0.0493047	0.0224882	-2.19247	0.0283459	0.234886	-0.0590808	0.351344	-2.381	0.0209285	0.262594	-0.00435411	0.325787	-0.081833	0.935016	0.98597
ZNF136	-0.0378732	0.016729	-2.26393	0.0235785	0.216467	-0.0184247	0.16557	-0.945916	0.348527	0.70368	-0.0925527	0.127885	-2.83382	0.00602155	0.234947
ZNF138	-0.0316295	0.0313893	-1.00765	0.313623	0.646884	-0.0215215	0.499276	-0.609561	0.544783	0.82722	-0.0697498	0.620253	-1.01728	0.31256	0.725584
ZNF14	-0.0320722	0.0204598	-1.56757	0.116981	0.429358	-0.0249258	0.243801	-1.10538	0.274037	0.647468	-0.065357	0.264423	-1.343	0.183656	0.62265
ZNF140	-0.0104344	0.0169917	-0.614089	0.539156	0.805562	-0.00875434	0.189048	-0.448875	0.65537	0.876659	-0.0157274	0.181368	-0.454332	0.651011	0.900202
ZNF141	0.00198547	0.0257918	0.0769808	0.938639	0.981277	0.00972417	0.315372	0.332806	0.740607	0.913423	-0.0253217	0.341607	-0.461346	0.645997	0.89909
ZNF142	-0.0109885	0.0121133	-0.907146	0.36433	0.688514	-0.00793202	0.119677	-0.576717	0.566596	0.838707	-0.0215575	0.116246	-0.842892	0.402191	0.779508
ZNF143	0.00926665	0.0147795	0.626993	0.530664	0.800339	0.0111116	0.123764	0.676605	0.501628	0.804108	0.00140588	0.11398	0.041473	0.967041	0.993173
ZNF146	-0.0511221	0.0296797	-1.72246	0.0849859	0.375627	-0.0261721	0.480089	-0.789668	0.433275	0.760931	-0.152132	0.496476	-2.28129	0.0256108	0.331032
ZNF148	-0.0862466	0.0465556	-1.85255	0.063947	0.334016	-0.0520718	1.66548	-1.02942	0.308002	0.675593	-0.275557	1.8058	-2.31456	0.0236086	0.32281
ZNF154	-0.00522312	0.0096189	-0.543006	0.587126	0.832503	-0.00979997	0.0823617	-0.943993	0.349499	0.70368	0.0225448	0.0903381	0.881662	0.38101	0.766397
ZNF155	0.0135955	0.0176177	0.771698	0.440293	0.746276	0.0081479	0.219343	0.41932	0.676694	0.886192	0.0387604	0.224715	0.928097	0.356581	0.753331
ZNF16	-0.0265425	0.0117455	-2.2598	0.0238338	0.217378	-0.0248125	0.0933897	-1.78447	0.0801285	0.430874	-0.0308516	0.0893709	-1.40584	0.164243	0.602955
ZNF160	0.0362216	0.0233019	1.55445	0.120077	0.434619	0.0414554	0.338724	1.6081	0.113815	0.47827	0.012849	0.361291	0.235859	0.814238	0.956262
ZNF169	-0.0196306	0.017292	-1.13524	0.256273	0.594454	-0.0227366	0.194032	-1.15469	0.253448	0.634204	-0.00916125	0.18594	-0.253417	0.800697	0.953375
ZNF175	-0.02014	0.0136868	-1.47149	0.141159	0.46549	-0.0152007	0.137397	-0.999517	0.322131	0.685082	-0.0411894	0.156838	-1.31197	0.193864	0.631575
ZNF18	-0.0168893	0.0115536	-1.46182	0.143789	0.468247	-0.0245197	0.0922999	-1.88024	0.0656304	0.396044	0.0109588	0.0801056	0.439885	0.661391	0.904344
ZNF180	0.00218847	0.0184989	0.118303	0.905828	0.969935	-0.0171329	0.10994	-0.67145	0.505867	0.805731	0.0235952	0.0818816	0.878517	0.382702	0.767338
ZNF181	9.99555e-05	0.0119631	0.00835529	0.993334	0.997735	-0.00799902	0.0895476	-0.649422	0.518898	0.812849	0.134958	0.0975315	2.68513	0.0102002	0.267864
ZNF182	0.00689942	0.00658349	1.04799	0.294644	0.629512	0.00382946	0.0526587	0.555904	0.580639	0.846457	0.0392588	0.0679061	1.75536	0.0836206	0.492298
ZNF184	0.00366698	0.00733333	0.500043	0.617045	0.847016	0.00286898	0.0572539	0.378226	0.706788	0.899396	0.0150803	0.0629112	0.525689	0.601144	0.878657
ZNF189	-0.0317993	0.016647	-1.91021	0.0561068	0.315308	-0.0329413	0.218961	-1.63147	0.108779	0.471865	-0.0293752	0.148701	-0.998591	0.32147	0.730866
ZNF19	0.000854924	0.0065851	0.129827	0.896703	0.966058	-0.00176014	0.0341063	-0.241955	0.809758	0.942075	0.01272	0.0329911	0.820881	0.414531	0.788228
ZNF195	-0.0420595	0.0211621	-1.98749	0.0468677	0.288376	-0.0427433	0.299841	-1.84529	0.0706416	0.40936	-0.0386075	0.34574	-0.741838	0.460694	0.818524
ZNF197	-0.0123342	0.0296695	-0.41572	0.677615	0.873596	-0.00541867	0.479849	-0.162105	0.871846	0.962295	-0.0380118	0.462011	-0.590144	0.557015	0.859454
ZNF2	-0.0302564	0.0168023	-1.80073	0.0717447	0.34888	-0.0426788	0.0877459	-1.94281	0.0591926	0.380228	-0.0127439	0.0965214	-0.488592	0.626675	0.890345
ZNF200	-0.0101263	0.0086292	-1.17349	0.240599	0.579809	-0.0145269	0.0615733	-1.52259	0.133865	0.510345	0.00965418	0.0578708	0.477269	0.634673	0.894663
ZNF202	-0.00146941	0.0106029	-0.138586	0.889777	0.96407	0.0119291	0.0984353	0.933147	0.355018	0.70666	-0.0310025	0.0546566	-1.63348	0.106908	0.530585
ZNF205	-0.0069455	0.0138613	-0.501071	0.616321	0.846854	-0.00725155	0.0831155	-0.376913	0.708179	0.899883	-0.00661517	0.0537741	-0.33096	0.741674	0.934901
ZNF207	-0.121503	0.0468518	-2.59335	0.00950462	0.139361	-0.124283	0.885968	-2.08936	0.0417955	0.330815	-0.116961	0.789224	-1.53812	0.128578	0.558911
ZNF208	-0.000925996	0.00963103	-0.0961472	0.923404	0.9763	0.00336721	0.0316318	0.32826	0.744231	0.915223	-0.0328736	0.0129581	-1.17481	0.246516	0.678584
ZNF211	-0.00326923	0.0103635	-0.315457	0.752414	0.908306	-0.00159924	0.0849216	-0.131084	0.89621	0.971262	-0.00759714	0.0625454	-0.386814	0.70008	0.92001
ZNF212	-0.0183818	0.0093003	-1.97647	0.0481012	0.291205	-0.0188271	0.0918153	-1.85006	0.0699388	0.407381	-0.0161247	0.0661192	-0.703808	0.483912	0.833077
ZNF213	-0.0432831	0.0236418	-1.83078	0.0671329	0.337975	-0.0248832	0.187323	-0.923127	0.360601	0.711231	-0.104626	0.272042	-2.12579	0.0370889	0.381716
ZNF213-AS1	-0.00922373	0.0176095	-0.523793	0.600423	0.837028	-0.00661387	0.186501	-0.34509	0.731406	0.909908	-0.0233655	0.236572	-0.52373	0.602138	0.878726
ZNF214	-0.00570275	0.00852363	-0.669051	0.503463	0.783358	-0.00474677	0.0470466	-0.511615	0.611066	0.857278	-0.0108747	0.0563123	-0.503918	0.615919	0.884345
ZNF215	-0.0221988	0.00699291	-3.17447	0.0015011	0.0646899	-0.0240725	0.044829	-3.26656	0.00192191	0.113896	-0.00525324	0.0627696	-0.237042	0.813324	0.956036
ZNF219	-0.0102202	0.00716426	-1.42656	0.153708	0.481676	-0.00971161	0.0533415	-1.22024	0.22783	0.613131	-0.0123928	0.0358918	-0.753398	0.453765	0.814249
ZNF22	-0.0208122	0.0130836	-1.5907	0.111676	0.420022	-0.0144385	0.113275	-1.02944	0.307996	0.675593	-0.0635349	0.124373	-1.74966	0.0847984	0.494721
ZNF224	0.0106626	0.0198136	0.538145	0.590477	0.83319	0.00615476	0.291037	0.279935	0.780628	0.931915	0.0301473	0.290315	0.659524	0.511747	0.844353
ZNF226	-0.0205105	0.0184183	-1.11359	0.265454	0.605181	-0.0235194	0.232978	-1.15527	0.253214	0.634204	-0.00694255	0.237734	-0.160593	0.872881	0.969653
ZNF227	-0.0175121	0.0148386	-1.18017	0.237931	0.577587	-0.0183489	0.15377	-1.11492	0.269965	0.644703	-0.0138758	0.19482	-0.404458	0.687123	0.914212
ZNF232	-0.00120782	0.00617976	-0.195447	0.845043	0.945721	-0.00195236	0.0326623	-0.299801	0.765513	0.925669	0.00553151	0.0446978	0.282327	0.778535	0.944764
ZNF233	-0.0169187	0.0089043	-1.90006	0.0574258	0.31682	-0.0142773	0.063797	-1.5166	0.135368	0.512516	-0.0393475	0.096431	-1.43433	0.155978	0.592122
ZNF234	-0.00130516	0.00678778	-0.19228	0.847523	0.947029	-0.00369121	0.0485026	-0.513588	0.609696	0.857278	0.0183955	0.0443026	0.890755	0.376163	0.763475
ZNF235	0.0903241	0.0376969	2.39606	0.0165722	0.182299	0.12873	0.666525	2.99624	0.00416673	0.137574	-0.0381402	0.71104	-0.485385	0.628935	0.891841
ZNF236	-0.0142109	0.0223572	-0.63563	0.525018	0.796743	-0.0137321	0.414937	-0.562583	0.576115	0.845034	-0.0167047	0.372393	-0.299858	0.765184	0.941225
ZNF239	-0.0170514	0.00824077	-2.06915	0.0385316	0.270323	-0.0262375	0.0613911	-3.00277	0.0040913	0.137574	0.0568753	0.0750011	2.2945	0.0247985	0.326935
ZNF24	-0.0213422	0.0201161	-1.06095	0.288713	0.624212	-0.0265533	0.300392	-1.19194	0.238646	0.621684	0.00167378	0.266624	0.0357507	0.971584	0.994071
ZNF248	-0.0469703	0.0547944	-0.857209	0.391329	0.709576	-0.00501321	1.33344	-0.0811409	0.935639	0.982413	-0.20157	1.36919	-1.69961	0.0938553	0.509928
ZNF25	-0.0469892	0.0282425	-1.66378	0.0961569	0.396219	-0.0564248	0.522423	-1.82944	0.0730172	0.414614	0.00199959	0.597785	0.0284528	0.977383	0.995345
ZNF250	-0.00953429	0.0196196	-0.485959	0.626996	0.851979	-0.00533885	0.239879	-0.253788	0.800651	0.939972	-0.0375636	0.278942	-0.690832	0.491981	0.83609
ZNF251	-0.031913	0.0349936	-0.911965	0.361787	0.68695	-0.0296516	0.705289	-0.732306	0.46724	0.781506	-0.0385865	0.623585	-0.554736	0.580863	0.86983
ZNF253	0.003011	0.0225613	0.133459	0.89383	0.964899	0.00913884	0.307737	0.370538	0.712473	0.901839	-0.0284046	0.323011	-0.508642	0.61262	0.88235
ZNF254	-0.00902085	0.0370397	-0.243545	0.807583	0.92991	0.0236008	0.923151	0.576383	0.566821	0.838707	-0.155918	0.911474	-1.79443	0.0771097	0.480399
ZNF26	-0.0474784	0.020886	-2.27322	0.0230131	0.215124	-0.0279391	0.272595	-1.23434	0.222575	0.608201	-0.159464	0.313561	-2.94278	0.0044226	0.223271
ZNF260	-0.014779	0.0132818	-1.11273	0.265823	0.605426	-0.0149191	0.139416	-0.998414	0.32266	0.685542	-0.0142521	0.12847	-0.491693	0.624491	0.889689
ZNF263	-0.0123233	0.0131559	-0.936713	0.348906	0.67521	-0.0156518	0.139981	-1.0938	0.279039	0.651902	0.0058578	0.144741	0.175153	0.86147	0.967588
ZNF264	-0.0130699	0.0224314	-0.582661	0.560121	0.819092	-0.000208459	0.300917	-0.00822045	0.993472	0.997999	-0.059331	0.293098	-1.23365	0.221503	0.656864
ZNF266	-0.00961936	0.0169303	-0.568175	0.569916	0.824266	0.0011312	0.173161	0.0617696	0.950981	0.986232	-0.0728398	0.201945	-1.64017	0.105505	0.528487
ZNF267	-0.011532	0.00743688	-1.55065	0.120985	0.435731	-0.0107596	0.0545405	-1.38196	0.172839	0.558864	-0.0195766	0.0632858	-0.779145	0.438663	0.803168
ZNF268	0.0165481	0.0213408	0.775421	0.438091	0.745382	-0.0094059	0.12988	-0.2669	0.790999	0.936127	0.0315765	0.0977292	1.17749	0.243031	0.676814
ZNF273	-0.00166944	0.0411413	-0.0405782	0.967632	0.990351	0.0208658	0.691559	0.436896	0.663979	0.880796	-0.0665037	0.690014	-0.820953	0.41449	0.788228
ZNF274	0.00993885	0.00826003	1.20325	0.228881	0.568464	0.00652823	0.0627894	0.729889	0.468704	0.782819	0.0297105	0.0647687	1.37964	0.172135	0.612946
ZNF275	-0.0241569	0.00988338	-2.44419	0.0145178	0.175458	-0.0144005	0.0807309	-1.3551	0.18119	0.569098	-0.0866513	0.0858322	-3.22175	0.00194268	0.182921
ZNF276	-0.0184297	0.0215459	-0.855372	0.392345	0.709995	-0.0150124	0.255434	-0.63542	0.527916	0.817884	-0.0353125	0.296782	-0.672444	0.503539	0.839795
ZNF277	-0.0059622	0.0249702	-0.238773	0.811282	0.931024	0.00318021	0.331196	0.110311	0.912583	0.974493	-0.0334179	0.323639	-0.668895	0.505786	0.840471
ZNF28	-0.0235195	0.00912119	-2.57856	0.0099214	0.142577	-0.0238339	0.0665221	-2.46006	0.0172197	0.248172	-0.0210676	0.0759057	-0.778656	0.438886	0.803168
ZNF280B	-0.0740818	0.0242053	-3.06057	0.00220918	0.076882	-0.0877661	0.2886	-3.24646	0.00203827	0.114067	-0.0187756	0.300775	-0.345462	0.730794	0.930902
ZNF280C	0.0200634	0.0189664	1.05784	0.29013	0.626103	0.0152954	0.173308	0.704466	0.484257	0.793294	0.0354198	0.158991	0.909004	0.366501	0.757769
ZNF280D	0.016026	0.0377643	0.424369	0.671297	0.870403	0.0349702	1.06323	0.831705	0.409344	0.744773	-0.0630268	0.811637	-0.733796	0.46555	0.820871
ZNF281	0.00337781	0.0226466	0.149153	0.881433	0.961677	-0.00939701	0.21419	-0.324851	0.746707	0.916705	0.0236051	0.142599	0.648498	0.518808	0.846748
ZNF282	-0.0199529	0.0129326	-1.54284	0.122871	0.437487	-0.0152426	0.121532	-1.05785	0.294969	0.665915	-0.0394702	0.126611	-1.34572	0.182782	0.622627
ZNF283	-0.0366297	0.0242115	-1.51291	0.130303	0.448156	-0.0154882	0.232081	-0.560659	0.577461	0.8451	-0.106671	0.261481	-2.12147	0.0374639	0.382768
ZNF286B	-0.0108685	0.0122157	-0.889715	0.373619	0.697302	-0.024802	0.123847	-1.81982	0.0744925	0.416869	0.0460613	0.0892934	1.67201	0.0990359	0.518349
ZNF287	-0.00331014	0.010883	-0.304158	0.761008	0.911746	-0.00497926	0.101957	-0.432033	0.667487	0.880836	0.0104272	0.107157	0.315364	0.75347	0.93753
ZNF292	-0.018547	0.0504944	-0.367309	0.713388	0.890899	-0.0549461	1.93495	-0.95862	0.342146	0.698189	0.107606	1.86992	1.00842	0.316763	0.727382
ZNF3	-0.0245742	0.0130138	-1.88832	0.0589832	0.32127	-0.0266259	0.119489	-1.89831	0.0631606	0.390945	-0.0118799	0.1199	-0.340506	0.734534	0.932513
ZNF30	0.0280122	0.021284	1.31611	0.188136	0.525954	0.0526891	0.242332	2.19389	0.0326943	0.304444	-0.0623054	0.264019	-1.35606	0.179485	0.620333
ZNF302	-0.0750822	0.0408077	-1.8399	0.0657826	0.336598	-0.0244512	0.588332	-0.509358	0.61272	0.858051	-0.207004	0.522074	-2.67147	0.00940645	0.264324
ZNF304	-0.00541059	0.0102469	-0.528022	0.597484	0.836098	-0.0012929	0.0683109	-0.115362	0.908598	0.972831	-0.0263929	0.0748196	-1.04324	0.300466	0.716973
ZNF316	-0.0078682	0.011416	-0.689222	0.490683	0.775986	-0.00822121	0.116938	-0.663927	0.509644	0.806963	-0.00586837	0.121053	-0.199113	0.842758	0.963292
ZNF317	0.00389273	0.0105867	0.367701	0.713096	0.890899	0.00470029	0.105465	0.427294	0.670914	0.882282	-0.00624778	0.126778	-0.160282	0.873179	0.969789
ZNF318	0.0132499	0.0301089	0.440065	0.65989	0.865758	0.0164025	0.610514	0.501586	0.618056	0.860824	-0.00430246	0.693428	-0.0557599	0.955694	0.991056
ZNF32	0.00576617	0.0130235	0.442752	0.657945	0.865247	0.00600062	0.131216	0.437441	0.663587	0.880796	0.00362371	0.126458	0.0873876	0.930666	0.98497
ZNF322	-0.0212091	0.0205673	-1.0312	0.302445	0.636416	-0.041649	0.138995	-1.70003	0.096338	0.455006	0.027589	0.171482	0.728831	0.468563	0.823472
ZNF324	0.0136064	0.0165643	0.821425	0.411404	0.724407	0.0177355	0.156601	0.867157	0.389804	0.729132	0.0057347	0.109717	0.203078	0.83967	0.962646
ZNF326	-0.0456312	0.0276208	-1.65206	0.0985221	0.399256	-0.0436495	0.448317	-1.4267	0.15959	0.540669	-0.0543636	0.504735	-0.846478	0.400202	0.778707
ZNF329	-0.0213415	0.0224995	-0.94853	0.34286	0.670174	0.0153897	0.251047	0.60297	0.549125	0.828869	-0.149403	0.282014	-3.13498	0.00252151	0.191476
ZNF330	-0.0116043	0.00949632	-1.22197	0.221717	0.558352	-0.0170815	0.0961841	-1.6267	0.109792	0.472029	0.0129879	0.0693706	0.583715	0.561308	0.861155
ZNF331	-0.0672911	0.0341358	-1.97128	0.0486922	0.293015	-0.0481027	0.617131	-1.2498	0.216916	0.601026	-0.138028	0.596112	-1.86782	0.0660189	0.457303
ZNF333	-0.0188598	0.0190446	-0.990293	0.322031	0.65263	-0.018318	0.240726	-0.850481	0.398921	0.736165	-0.0208013	0.271894	-0.510158	0.611563	0.882037
ZNF334	-0.00868216	0.0176432	-0.492097	0.622651	0.850066	-0.00972075	0.231653	-0.501694	0.617981	0.860824	-0.00364182	0.216745	-0.0853199	0.932253	0.985683
ZNF335	-0.0614618	0.0188047	-3.26842	0.00108148	0.0560665	-0.0421978	0.279352	-1.95876	0.0554646	0.372428	-0.123116	0.213067	-3.19446	0.00210975	0.186738
ZNF337	-0.0253882	0.0242284	-1.04787	0.294699	0.629512	-0.0266399	0.344821	-1.01388	0.315292	0.680074	-0.0182801	0.419783	-0.291943	0.771203	0.943133
ZNF337-AS1	-0.0365072	0.0153293	-2.38153	0.0172411	0.184962	-0.0399651	0.158595	-2.28274	0.0265257	0.286598	-0.0251464	0.12185	-0.792413	0.430826	0.797788
ZNF33A	-0.017758	0.0311795	-0.569542	0.568989	0.823718	-0.051126	0.709223	-1.45307	0.152158	0.534425	0.104283	0.679679	1.54978	0.125753	0.555746
ZNF33B	-0.0262337	0.0384703	-0.68192	0.495289	0.778158	-0.0368624	0.692993	-0.805064	0.424415	0.754893	-0.000722213	0.6307	-0.0101809	0.991906	0.998381
ZNF34	-0.00364522	0.00989808	-0.368275	0.712668	0.890565	-0.00531417	0.0911848	-0.487092	0.628222	0.86549	0.00412029	0.106164	0.175082	0.861526	0.967588
ZNF341	-0.00819247	0.0151539	-0.540617	0.588772	0.832822	-0.00258969	0.169491	-0.157417	0.87552	0.963022	-0.0395766	0.207801	-1.01646	0.312948	0.725656
ZNF345	0.0500952	0.0263601	1.90042	0.0573778	0.31681	0.0600567	0.381123	2.07467	0.0429377	0.333404	0.00172975	0.483209	0.0271184	0.978443	0.995345
ZNF346	-0.0435267	0.0307387	-1.41602	0.156769	0.48381	-0.02113	0.676312	-0.615491	0.54089	0.826131	-0.134076	0.678719	-1.94232	0.0561664	0.43932
ZNF347	0.019658	0.0206366	0.952583	0.340802	0.669107	0.0267312	0.241239	1.14986	0.255416	0.635571	-0.00663227	0.225444	-0.147978	0.88279	0.972926
ZNF35	-0.0219984	0.0125397	-1.7543	0.0793787	0.36351	-0.00541242	0.128183	-0.380546	0.705076	0.899025	-0.0798995	0.109099	-3.00668	0.00367798	0.216813
ZNF350	-0.0133291	0.0124039	-1.07459	0.282558	0.618896	-0.0109023	0.115131	-0.790242	0.432943	0.760712	-0.0235644	0.112819	-0.831687	0.408444	0.783011
ZNF350-AS1	-0.00586305	0.0191999	-0.305369	0.760085	0.911458	0.00617444	0.201205	0.294919	0.76922	0.926631	-0.0695421	0.257733	-1.44418	0.153197	0.588284
ZNF354A	-0.0176296	0.0187986	-0.937816	0.348339	0.674844	0.00682924	0.212844	0.327722	0.744426	0.915363	-0.124528	0.15503	-2.85846	0.00572647	0.234947
ZNF354B	-0.0117968	0.013503	-0.873647	0.382311	0.702372	-0.0109243	0.14437	-0.756247	0.452883	0.772588	-0.0178369	0.16321	-0.469313	0.640321	0.897285
ZNF354C	-0.000667191	0.00479476	-0.13915	0.889332	0.96407	4.08222e-05	0.0198348	0.0082338	0.993462	0.997999	-0.0108994	0.0276372	-0.578286	0.565024	0.862987
ZNF358	-0.0327108	0.0164487	-1.98866	0.0467389	0.288165	-0.0419341	0.124237	-1.98593	0.0531708	0.366197	-0.0184762	0.0999809	-0.704339	0.483584	0.832935
ZNF362	-0.00540689	0.0221225	-0.244406	0.806916	0.929893	0.00129499	0.377119	0.0534024	0.957614	0.98774	-0.0386605	0.400539	-0.715719	0.476571	0.829013
ZNF365	0.0258606	0.0244266	1.05871	0.289733	0.625716	0.0547682	0.356522	1.85781	0.0688104	0.405081	-0.0374553	0.301097	-0.858491	0.393583	0.774557
ZNF367	0.00224923	0.0108093	0.208083	0.835164	0.941413	0.00306854	0.0441287	0.201711	0.841184	0.953163	0.00141377	0.0419338	0.0920309	0.926939	0.983543
ZNF382	-0.0257129	0.0319699	-0.804286	0.421232	0.731384	0.00187344	0.534085	0.0518392	0.958854	0.988184	-0.124996	0.562903	-1.82316	0.0725963	0.469904
ZNF383	0.00360866	0.0138499	0.260555	0.794435	0.924827	0.00176302	0.174243	0.118236	0.906332	0.972023	0.0152087	0.172334	0.406844	0.685377	0.914197
ZNF384	-0.0115293	0.0120222	-0.958998	0.33756	0.667151	-0.0140882	0.107961	-1.05994	0.294027	0.665463	-1.84539e-05	0.117895	-0.000654615	0.99948	0.999762
ZNF385A	-0.0454076	0.0302187	-1.50263	0.132934	0.452407	-0.0572359	0.219716	-1.44579	0.155977	0.537931	-0.0288928	0.254956	-0.61766	0.538826	0.852904
ZNF385B	0.0313918	0.0545264	0.575717	0.564807	0.821168	0.0083281	1.62909	0.13025	0.896867	0.971327	0.0928834	1.26966	0.889662	0.376728	0.76348
ZNF385D	-0.135336	0.0872578	-1.55099	0.120905	0.435731	-0.176229	3.29927	-1.86703	0.0683588	0.403561	0.104996	3.19102	0.458844	0.648567	0.899561
ZNF391	-0.0244766	0.0113036	-2.16538	0.0303587	0.241407	-0.0203983	0.107596	-1.65348	0.104203	0.463958	-0.0458173	0.0930553	-1.62359	0.109008	0.534357
ZNF394	0.011697	0.0138969	0.841698	0.399957	0.715748	0.0160119	0.128168	1.03289	0.306394	0.674238	-0.00596101	0.139461	-0.190084	0.849799	0.965351
ZNF395	-0.00643775	0.00750887	-0.857352	0.39125	0.709544	-0.00408315	0.0524228	-0.484518	0.630034	0.866438	-0.0155091	0.0337422	-0.937616	0.351701	0.750009
ZNF397	-0.0183625	0.0239939	-0.765297	0.444095	0.748747	-0.0141476	0.288581	-0.548533	0.585652	0.848022	-0.0454741	0.307293	-0.695184	0.489459	0.835169
ZNF398	-0.0394885	0.0276519	-1.42806	0.153276	0.481676	-0.00326564	0.44893	-0.103504	0.917957	0.975426	-0.15948	0.523284	-2.77723	0.00704772	0.245269
ZNF404	-0.011187	0.00829102	-1.34929	0.177242	0.512477	-0.00728494	0.0585102	-0.835079	0.407459	0.74305	-0.0476261	0.0956036	-1.78654	0.0783899	0.481551
ZNF407	-0.0427764	0.0460461	-0.92899	0.352894	0.679102	-0.0721698	0.98217	-1.40751	0.165173	0.549347	0.0796922	1.00232	0.761419	0.449048	0.810799
ZNF41	-0.0362846	0.0213726	-1.69772	0.0895611	0.383682	-0.0271735	0.251822	-1.13629	0.260999	0.638305	-0.0724398	0.279673	-1.52061	0.132912	0.565206
ZNF414	-0.0151237	0.00868251	-1.74186	0.081533	0.368639	-0.0196037	0.074139	-2.07923	0.0424992	0.332273	0.00987953	0.0560143	0.443548	0.658752	0.902582
ZNF415	0.00334721	0.00912579	0.366785	0.713779	0.890899	0.00222648	0.0938049	0.228301	0.8203	0.945737	0.0112376	0.0927382	0.434274	0.66544	0.905526
ZNF418	-0.026414	0.00890508	-2.96617	0.0030153	0.0839511	-0.0272326	0.0779865	-2.85086	0.00621977	0.164475	-0.0209811	0.0906116	-0.852579	0.396832	0.775907
ZNF420	-0.0128752	0.0248932	-0.517219	0.605003	0.840799	-0.0321681	0.403628	-1.1757	0.24502	0.627459	0.0798426	0.419065	1.33114	0.187509	0.625107
ZNF423	0.00538867	0.00495967	1.0865	0.277259	0.614431	0.00646355	0.0153234	1.12372	0.266244	0.642429	0.00227292	0.0066973	0.232098	0.817146	0.957439
ZNF425	-0.0157369	0.0157548	-0.998867	0.317859	0.649548	-0.018795	0.17391	-1.08009	0.285042	0.658263	-0.00183358	0.190975	-0.0494177	0.960729	0.991056
ZNF426	-0.0125113	0.0190608	-0.656387	0.511575	0.78805	-0.0424568	0.0814382	-1.39985	0.169786	0.555547	0.00703666	0.0793638	0.287155	0.774851	0.944056
ZNF428	-0.123065	0.031187	-3.94604	7.94532e-05	0.0171299	-0.12695	0.370196	-3.66103	0.000584233	0.0811121	-0.106622	0.364901	-1.49458	0.139918	0.574486
ZNF429	-0.0154896	0.0302625	-0.511843	0.608761	0.842801	-0.0155478	0.445352	-0.449701	0.654778	0.876364	-0.0152989	0.506344	-0.244467	0.807592	0.954197
ZNF43	-0.0225956	0.0212716	-1.06224	0.288127	0.623549	-0.0120236	0.267067	-0.525949	0.60114	0.854837	-0.0908022	0.315044	-1.56376	0.122434	0.552623
ZNF430	0.00386095	0.0286346	0.134835	0.892742	0.964649	0.049011	0.384745	1.49664	0.140476	0.519138	-0.14279	0.381971	-2.41941	0.0181762	0.305679
ZNF431	-0.0412246	0.0312374	-1.31972	0.186928	0.524981	-0.0395359	0.374537	-1.0493	0.299034	0.668715	-0.0449368	0.360481	-0.804399	0.42392	0.79483
ZNF432	-0.103296	0.0338239	-3.05392	0.00225871	0.077902	-0.0781474	0.293497	-1.78603	0.0813897	0.433428	-0.14064	0.292441	-2.63769	0.0102994	0.267864
ZNF436	0.0114066	0.00736045	1.54972	0.121209	0.435731	0.0149583	0.0474152	1.78271	0.0804186	0.431461	-0.000449712	0.03726	-0.0293343	0.976682	0.995169
ZNF436-AS1	-0.00216561	0.0128171	-0.168963	0.865825	0.954691	0.0192124	0.104859	1.32099	0.192236	0.580151	-0.0764924	0.0912731	-2.82064	0.00624749	0.235623
ZNF438	0.0422568	0.0364843	1.15822	0.246775	0.586558	0.0662424	0.786545	1.62765	0.109588	0.472029	-0.0559119	0.784636	-0.679077	0.499353	0.838023
ZNF439	-0.0477823	0.0182228	-2.62211	0.00873875	0.133909	-0.0435505	0.169656	-2.17373	0.0342583	0.307387	-0.0680535	0.183459	-1.55199	0.125224	0.555746
ZNF44	-0.0397496	0.0311116	-1.27765	0.201375	0.537858	0.0016239	0.455338	0.0476851	0.962148	0.989393	-0.24855	0.55732	-3.24887	0.00178909	0.182921
ZNF440	-0.0205449	0.0113506	-1.81003	0.070291	0.347694	-0.0200515	0.0791862	-1.69271	0.096441	0.455006	-0.0260793	0.115643	-0.657386	0.513573	0.844916
ZNF441	-0.0212899	0.0165714	-1.28474	0.198884	0.536855	-0.0144619	0.155887	-0.785047	0.435956	0.761741	-0.0502499	0.170986	-1.32451	0.189688	0.627443
ZNF444	-0.0317658	0.0197108	-1.6116	0.10705	0.411715	-0.0259255	0.235331	-1.16934	0.247551	0.630068	-0.053787	0.220864	-1.24937	0.215736	0.651951
ZNF445	0.0196599	0.0277829	0.707623	0.479179	0.769805	0.00909286	0.433464	0.300975	0.764623	0.925641	0.0775759	0.472046	1.09681	0.276522	0.700337
ZNF446	-0.0403293	0.0176405	-2.28617	0.0222442	0.212469	-0.0404496	0.107983	-1.27812	0.209024	0.595153	-0.040275	0.0782946	-1.89553	0.0621968	0.45106
ZNF449	-0.0117437	0.0114556	-1.02515	0.305291	0.639474	-0.0112816	0.114389	-0.900168	0.372143	0.719204	-0.0140906	0.080666	-0.498897	0.619472	0.886254
ZNF45	-0.0219093	0.00956715	-2.29006	0.022018	0.21187	-0.0234787	0.0745193	-2.24366	0.029099	0.293339	-0.0139177	0.0910713	-0.589384	0.557522	0.859467
ZNF451	0.0106419	0.0438207	0.242851	0.808121	0.92991	0.0609038	1.02132	1.244	0.219027	0.603597	-0.191858	1.06827	-1.95238	0.0549373	0.43606
ZNF454	0.0062032	0.0152614	0.406464	0.684402	0.878166	0.0149294	0.129159	0.894442	0.375169	0.720204	-0.0382793	0.16827	-1.01576	0.313279	0.725656
ZNF460	-0.0307969	0.0110538	-2.7861	0.00533457	0.108233	-0.0212673	0.0697002	-1.73599	0.088613	0.440914	-0.072535	0.124223	-2.82914	0.00610094	0.234947
ZNF461	-0.0170532	0.019856	-0.858842	0.390428	0.70872	-0.00645992	0.22974	-0.297083	0.767576	0.926631	-0.0702145	0.260637	-1.44143	0.15397	0.59004
ZNF462	-0.175799	0.0462613	-3.80012	0.000144623	0.0211516	-0.256893	1.4178	-5.03282	6.03062e-06	0.0211419	0.19715	1.37861	1.80105	0.0760486	0.476758
ZNF470	-0.00338434	0.0127833	-0.264747	0.791204	0.92388	-0.000336312	0.15072	-0.0243547	0.980662	0.994989	-0.0216469	0.134635	-0.64042	0.524014	0.849899
ZNF471	0.0175884	0.0220841	0.796428	0.425783	0.735791	0.0289974	0.275058	1.19799	0.236304	0.618513	-0.0390872	0.297254	-0.724525	0.471185	0.824859
ZNF473	-0.0125751	0.00941049	-1.33629	0.181454	0.518172	-0.00895385	0.0639388	-0.856238	0.395759	0.732563	-0.0279963	0.0669866	-1.29736	0.198815	0.638972
ZNF48	-0.00451791	0.0133366	-0.338759	0.734791	0.900508	-0.0182109	0.116509	-1.22301	0.226788	0.612184	0.0510229	0.103871	1.70141	0.0933526	0.509785
ZNF480	0.0140347	0.0168698	0.831942	0.405442	0.720134	0.003721	0.0959958	0.178733	0.859025	0.958883	0.0337568	0.112358	1.17257	0.244987	0.677404
ZNF483	0.00633616	0.0600285	0.105553	0.915937	0.972768	0.0471068	1.43109	0.674174	0.503274	0.805071	-0.108542	1.71867	-0.925423	0.35796	0.75362
ZNF484	-0.0450884	0.0207931	-2.16843	0.0301259	0.241049	-0.0345443	0.20598	-1.4362	0.15688	0.538564	-0.0762758	0.226201	-1.84391	0.0694744	0.464588
ZNF487	-0.0517944	0.0171069	-3.02769	0.00246431	0.0802359	-0.0432503	0.21016	-2.3081	0.0249666	0.278758	-0.0945475	0.228349	-2.25562	0.0272567	0.338628
ZNF490	-0.0223291	0.0215967	-1.03391	0.301179	0.635711	-0.00588405	0.219977	-0.250098	0.803488	0.941026	-0.110394	0.329334	-2.02766	0.0464451	0.41294
ZNF493	0.00168554	0.0196348	0.0858443	0.93159	0.979221	0.0143133	0.271354	0.675177	0.502528	0.804759	-0.0745176	0.290986	-1.43091	0.156953	0.593076
ZNF496	-0.0316052	0.0202146	-1.56348	0.117939	0.430641	-0.0246002	0.266922	-1.00364	0.320159	0.684191	-0.0465013	0.204007	-1.30098	0.197578	0.636928
ZNF497	-0.0125148	0.00796386	-1.57145	0.116079	0.427838	-0.00677313	0.0631359	-0.808348	0.42254	0.75323	-0.066191	0.0734677	-2.58366	0.0118892	0.275162
ZNF500	0.0071748	0.0149418	0.480183	0.631097	0.853629	0.0193385	0.169032	1.19016	0.23934	0.622651	-0.0594488	0.183529	-1.56331	0.122539	0.552623
ZNF507	-0.0149729	0.0245922	-0.608848	0.542625	0.809489	-0.0161567	0.472387	-0.588107	0.558983	0.834179	-0.0101987	0.460607	-0.184854	0.853884	0.966151
ZNF510	0.000475845	0.0191722	0.0248196	0.980199	0.993264	0.00442494	0.284002	0.207888	0.836121	0.951463	-0.0165036	0.21919	-0.373926	0.709602	0.923755
ZNF511-PRAP1	-0.0206767	0.0200813	-1.02965	0.303175	0.637235	-0.000474029	0.136488	-0.0218058	0.982696	0.994989	-0.13822	0.283746	-2.63599	0.0103464	0.267864
ZNF512	-0.0167587	0.0262237	-0.639064	0.522781	0.794729	0.0361655	0.388045	1.20786	0.232518	0.615609	-0.191038	0.400844	-3.51596	0.000777681	0.15725
ZNF512B	-0.0238071	0.0180095	-1.32192	0.186194	0.523683	-0.0325016	0.19315	-1.64159	0.106655	0.468308	0.0178759	0.211546	0.412354	0.681354	0.911895
ZNF513	0.000150115	0.00810738	0.0185158	0.985227	0.995742	0.00214755	0.0578168	0.231784	0.817607	0.945016	-0.00637663	0.0440208	-0.380733	0.704567	0.92234
ZNF514	0.0302076	0.0108732	2.77817	0.00546662	0.108613	0.0276565	0.0740213	2.3308	0.0236402	0.273925	0.0435729	0.0904943	1.60437	0.113185	0.537149
ZNF516	0.0482988	0.0294679	1.63903	0.101206	0.402789	0.0629272	0.440214	1.96059	0.055245	0.371585	-0.0302067	0.503796	-0.406255	0.685808	0.914197
ZNF518A	0.0606772	0.0437082	1.38823	0.165066	0.494846	0.0708327	1.15919	1.39666	0.168395	0.553619	0.0313562	1.03116	0.363865	0.717067	0.92687
ZNF518B	-0.00917527	0.0133377	-0.68792	0.491503	0.776393	-0.0132143	0.15002	-0.963365	0.339783	0.696637	0.0608854	0.170173	1.06576	0.291551	0.711652
ZNF519	0.0679774	0.0344101	1.97551	0.0482107	0.291205	0.0597898	0.783663	1.51029	0.136968	0.515352	0.0932776	0.774059	1.34037	0.184505	0.623596
ZNF521	0.0087556	0.0254425	0.344133	0.730746	0.899344	-0.0205305	0.317175	-0.717469	0.476267	0.788727	0.11929	0.334894	2.14581	0.0353962	0.375545
ZNF525	-0.0087731	0.0109518	-0.801062	0.423096	0.732796	-0.0100747	0.106391	-0.840415	0.404489	0.740303	-0.00220359	0.087146	-0.0818216	0.935025	0.98597
ZNF527	-0.0166715	0.00893754	-1.86533	0.0621345	0.330171	-0.015206	0.0929052	-1.62334	0.110509	0.472029	-0.0315609	0.0867473	-1.05708	0.294291	0.71207
ZNF528	0.000833889	0.0203386	0.0410004	0.967296	0.990351	0.0227388	0.237633	1.01362	0.315415	0.680074	-0.100304	0.259277	-2.08084	0.0411493	0.396154
ZNF529	-0.0362411	0.0301809	-1.20079	0.229831	0.569325	-0.0474426	0.624606	-1.43187	0.158109	0.540024	0.0183448	0.596221	0.250812	0.802703	0.953459
ZNF529-AS1	0.0261754	0.0223139	1.17305	0.240776	0.579809	0.0387885	0.273585	1.5893	0.118001	0.486115	-0.0380754	0.334996	-0.691224	0.491736	0.83609
ZNF532	-0.0882898	0.0526581	-1.67666	0.0936089	0.390873	-0.0561832	1.38892	-0.933927	0.354619	0.70666	-0.19351	1.42245	-1.77688	0.0799805	0.48458
ZNF534	-0.00301455	0.0161541	-0.186612	0.851965	0.94933	-0.00840515	0.137113	-0.442805	0.65977	0.879067	0.0111451	0.11967	0.362279	0.718247	0.927014
ZNF536	-0.0980675	0.0623098	-1.57387	0.115517	0.426783	-0.0778869	4.01819	-1.09551	0.278298	0.651902	-0.164906	4.06884	-1.2745	0.206746	0.642929
ZNF540	-0.0379798	0.0386889	-0.981673	0.326261	0.657071	-0.00219912	0.662547	-0.0503831	0.960008	0.988493	-0.169148	0.727503	-2.02402	0.0468285	0.413033
ZNF543	-0.0115374	0.00808107	-1.4277	0.153378	0.481676	-0.0137315	0.0528459	-1.62715	0.109696	0.472029	0.0126963	0.0970025	0.452695	0.652183	0.900343
ZNF546	-0.0157151	0.0155452	-1.01093	0.312052	0.645907	-0.0187254	0.18435	-1.15716	0.252445	0.633603	0.0202843	0.237056	0.362479	0.71817	0.927014
ZNF549	0.0361734	0.0218338	1.65676	0.0975681	0.39834	0.0243639	0.300259	1.00691	0.318599	0.683827	0.0879352	0.267033	1.73588	0.0870337	0.497996
ZNF550	-0.0177936	0.011495	-1.54794	0.121636	0.435731	-0.0242227	0.0921811	-1.98032	0.0529218	0.365331	0.0308073	0.123711	0.916043	0.362824	0.755327
ZNF552	-0.00516537	0.0208768	-0.247421	0.804582	0.928408	0.026502	0.168751	1.12765	0.264804	0.640718	-0.123637	0.216348	-2.71984	0.00825034	0.262345
ZNF554	-0.0299528	0.00896757	-3.34013	0.000837402	0.0497382	-0.0304053	0.0755748	-3.13341	0.0028264	0.127596	-0.0273051	0.076969	-1.16321	0.248738	0.681346
ZNF555	0.014035	0.0145568	0.964157	0.334967	0.664985	0.00846899	0.141517	0.512153	0.610692	0.857278	0.0331997	0.101622	1.08199	0.283011	0.704349
ZNF557	-0.0318295	0.0169237	-1.88076	0.0600041	0.324944	-0.0398396	0.142903	-2.11096	0.039558	0.323793	0.0010531	0.146124	0.0275403	0.978108	0.995345
ZNF558	0.00449065	0.00777947	0.577244	0.563775	0.821115	0.00577623	0.0625082	0.692641	0.491589	0.798434	-0.00412935	0.0575783	-0.191223	0.84891	0.964821
ZNF559-ZNF177	-0.0269585	0.0182962	-1.47345	0.14063	0.46424	-0.0121167	0.195428	-0.576612	0.566667	0.838707	-0.0734687	0.130761	-1.97502	0.0524075	0.432274
ZNF561	-0.0227084	0.0148633	-1.52781	0.126559	0.443952	-0.0274083	0.168175	-1.55568	0.125794	0.498689	-0.011105	0.130271	-0.401152	0.689543	0.91543
ZNF562	-0.0807085	0.0256837	-3.14241	0.00167566	0.0674583	-0.0492558	0.418864	-1.64693	0.105548	0.466608	-0.169067	0.382031	-3.37273	0.00122162	0.174254
ZNF563	-0.0109352	0.010848	-1.00803	0.313438	0.646884	-0.00213936	0.071321	-0.166888	0.868133	0.962274	-0.0331239	0.063608	-1.62688	0.108305	0.534091
ZNF565	-0.0910689	0.0400508	-2.27383	0.022976	0.214951	-0.0524404	0.537875	-1.13945	0.259912	0.638305	-0.211616	0.710861	-2.60287	0.0113	0.270635
ZNF566	-0.0279592	0.0294023	-0.950918	0.341646	0.669107	-0.024548	0.443514	-0.692144	0.491898	0.798434	-0.0354558	0.391619	-0.674361	0.502327	0.839359
ZNF567	-0.0163407	0.0164673	-0.992313	0.321045	0.652085	-0.0340904	0.184004	-1.79197	0.078904	0.428375	0.0367036	0.165423	1.11605	0.26826	0.693717
ZNF568	0.0520669	0.0250581	2.07784	0.0377237	0.267861	0.0469306	0.394661	1.74131	0.0874883	0.43979	0.0848231	0.383614	1.24628	0.216914	0.653003
ZNF569	0.0225048	0.0223707	1.006	0.314417	0.647439	0.035317	0.321295	1.38652	0.17145	0.558265	-0.0207141	0.345661	-0.442774	0.659309	0.902888
ZNF570	-0.0144731	0.0112566	-1.28575	0.19853	0.536691	-0.0178062	0.11435	-1.4473	0.153762	0.535525	0.00265596	0.116452	0.0952278	0.924409	0.983261
ZNF571	0.00280461	0.0189254	0.148193	0.882191	0.961925	0.0116353	0.210911	0.553007	0.582607	0.847069	-0.0346211	0.213574	-0.799294	0.426853	0.795349
ZNF573	-0.0839951	0.024586	-3.41638	0.000634602	0.0428783	-0.0957877	0.44711	-3.42012	0.00121898	0.0986161	-0.0443773	0.439347	-0.864475	0.390312	0.772599
ZNF577	-0.0495009	0.0341566	-1.44923	0.147272	0.472924	-0.0202567	0.70835	-0.521032	0.604537	0.855779	-0.148442	0.608669	-2.07579	0.0416291	0.39836
ZNF579	-0.00328936	0.00868631	-0.378683	0.704923	0.887607	-0.00170458	0.0642272	-0.174548	0.862106	0.959848	-0.00929325	0.0503788	-0.488915	0.626447	0.890345
ZNF582	0.00104347	0.0118323	0.088189	0.929726	0.977975	-0.00490231	0.111358	-0.362093	0.718736	0.904467	0.0202696	0.0977725	0.832575	0.407947	0.782699
ZNF583	0.0530328	0.022017	2.40872	0.0160085	0.181003	0.0356933	0.285625	1.49156	0.141802	0.52026	0.148649	0.303553	2.64526	0.0100929	0.267864
ZNF584	0.00184744	0.00927939	0.199091	0.842192	0.944587	0.00755898	0.0567891	0.768836	0.445437	0.767241	-0.0447442	0.102615	-1.59342	0.115621	0.543705
ZNF586	-0.00100985	0.0387755	-0.0260436	0.979223	0.993264	0.0215356	0.924813	0.500243	0.618995	0.861716	-0.0979202	0.902891	-1.09709	0.276404	0.700192
ZNF587	-0.00205597	0.0194001	-0.105977	0.9156	0.972678	-0.00130141	0.279268	-0.0607744	0.95177	0.986426	-0.00551138	0.232125	-0.120272	0.904616	0.978829
ZNF589	-0.0363186	0.0283675	-1.28029	0.200443	0.537336	-0.0356848	0.455004	-1.11393	0.270386	0.64521	-0.0386209	0.485492	-0.632553	0.529109	0.851122
ZNF592	-0.0181988	0.0207485	-0.877116	0.380424	0.701247	-0.0151914	0.320096	-0.66672	0.507872	0.806548	-0.0328002	0.280008	-0.653316	0.515716	0.84502
ZNF594	-0.0296688	0.0164959	-1.79856	0.0720882	0.349814	-0.0286591	0.231941	-1.58892	0.118086	0.486115	-0.0348318	0.218512	-0.854002	0.396048	0.775907
ZNF595	-0.000731527	0.0231697	-0.0315725	0.974813	0.992041	0.00131615	0.298284	0.0510772	0.959458	0.988331	-0.00937691	0.345045	-0.1771	0.859947	0.967084
ZNF596	-0.0343139	0.0182919	-1.87591	0.0606681	0.326331	-0.0425015	0.228496	-2.12305	0.0384846	0.321335	0.00708765	0.222676	0.157445	0.875352	0.970658
ZNF598	-0.0161476	0.00864233	-1.86843	0.0617019	0.329075	-0.0160618	0.0690316	-1.6221	0.110776	0.472029	-0.0164219	0.0459499	-0.927448	0.356915	0.753331
ZNF606	-0.00799378	0.0167724	-0.476602	0.633646	0.854963	-0.00309078	0.157323	-0.15801	0.875055	0.963022	-0.0216093	0.154585	-0.662937	0.509572	0.843176
ZNF608	-0.0228754	0.0552847	-0.413775	0.679039	0.874455	-0.00305725	1.51313	-0.0442697	0.964861	0.990313	-0.0582393	1.54451	-0.631313	0.529915	0.851288
ZNF609	-0.12868	0.0481756	-2.67106	0.00756129	0.124272	-0.15891	1.75187	-2.92289	0.00510723	0.151996	-0.0181797	1.70847	-0.1749	0.861669	0.967588
ZNF610	-0.00997664	0.0130107	-0.766802	0.4432	0.748267	-0.00423427	0.133501	-0.276514	0.78324	0.933105	-0.024883	0.108339	-1.00856	0.316699	0.727382
ZNF611	-0.0559974	0.0261735	-2.13947	0.0323974	0.250047	-0.0552577	0.361635	-1.83122	0.0727477	0.414614	-0.0582444	0.322899	-1.10744	0.271938	0.697595
ZNF614	-0.0142775	0.0193857	-0.736497	0.461428	0.75799	-0.0133797	0.115373	-0.665693	0.509026	0.806963	-0.026261	0.104617	-0.357648	0.722383	0.928167
ZNF615	0.0189256	0.0172824	1.09508	0.273483	0.611193	0.0269891	0.127515	1.27058	0.210358	0.595807	0.00313479	0.132924	0.105458	0.916317	0.981055
ZNF616	-0.00647748	0.00820396	-0.789555	0.429787	0.738747	-0.000741468	0.0584509	-0.0842202	0.933202	0.982097	-0.0443115	0.0751716	-1.95977	0.054049	0.43328
ZNF618	0.0242859	0.0275995	0.879941	0.378891	0.700882	0.00665048	0.320895	0.204791	0.838528	0.952334	0.0701555	0.371282	1.33952	0.184781	0.623891
ZNF621	-0.00725761	0.0100727	-0.72052	0.471205	0.765078	-0.00844084	0.0653752	-0.783733	0.43672	0.762065	0.00100243	0.0792593	0.0352275	0.972004	0.994071
ZNF622	-0.00678563	0.0141367	-0.480001	0.631227	0.853704	-0.0156097	0.0568621	-0.77123	0.445354	0.76722	0.00161931	0.0577796	0.0819759	0.934902	0.98597
ZNF623	-0.00777916	0.0137288	-0.566631	0.570965	0.82472	-0.0113587	0.165118	-0.741506	0.461692	0.778188	0.0068324	0.154662	0.220762	0.825927	0.958915
ZNF624	-0.00040763	0.0119344	-0.0341559	0.972753	0.991361	-0.00138555	0.107454	-0.106718	0.91542	0.975255	0.00492184	0.100446	0.162388	0.871474	0.969632
ZNF627	-0.0114695	0.019057	-0.601851	0.547273	0.812541	0.00368897	0.117991	0.166659	0.86843	0.962295	-0.0548923	0.151394	-1.46522	0.147386	0.583871
ZNF630	-0.00689439	0.0169472	-0.406817	0.684143	0.878092	-0.00801221	0.191611	-0.434155	0.665956	0.880796	-0.000879028	0.172183	-0.0205329	0.983677	0.996179
ZNF638	0.145103	0.0487683	2.97535	0.00292652	0.082875	0.152861	2.14803	2.81901	0.00677996	0.172575	0.112272	2.03544	1.00649	0.317685	0.727838
ZNF639	-0.0288834	0.0179536	-1.60878	0.107664	0.412175	-0.0192839	0.14154	-0.897144	0.374135	0.720033	-0.0510336	0.141888	-1.56301	0.12261	0.552726
ZNF641	-0.016763	0.0130044	-1.28902	0.19739	0.535992	-0.00802467	0.110608	-0.528808	0.599168	0.854152	-0.0409229	0.0758659	-1.62182	0.109386	0.535071
ZNF644	-0.0694667	0.0410366	-1.6928	0.0904938	0.385403	-0.0207788	1.01745	-0.431437	0.667918	0.880901	-0.198472	0.991306	-2.53165	0.013626	0.281134
ZNF649	-0.00471949	0.0084642	-0.557583	0.577129	0.827471	-0.00466255	0.0770984	-0.531925	0.597023	0.853613	-0.00550553	0.134764	-0.169054	0.866247	0.968721
ZNF652	-0.0420027	0.0343952	-1.22118	0.222018	0.558865	-0.0455844	0.911281	-1.15239	0.254384	0.634643	-0.0309014	0.788491	-0.443727	0.658623	0.902582
ZNF654	-0.0233558	0.0353099	-0.661451	0.508323	0.785526	0.00226738	0.663391	0.0551903	0.956196	0.987235	-0.0957951	0.722783	-1.38679	0.169953	0.610395
ZNF658	-0.0414962	0.0168349	-2.46488	0.0137057	0.16985	-0.0511663	0.198141	-2.76462	0.00784547	0.183156	0.00486706	0.19206	0.120101	0.904751	0.978883
ZNF66	0.0258174	0.0237859	1.08541	0.277742	0.614431	0.036268	0.240655	1.45315	0.152136	0.534425	-0.0776607	0.261772	-0.988861	0.327712	0.735363
ZNF665	-0.0159156	0.0124835	-1.27494	0.202332	0.537858	-0.00967224	0.115469	-0.737969	0.463821	0.779624	-0.0769358	0.135306	-1.87765	0.0651702	0.457303
ZNF667	-0.0209737	0.0262734	-0.798287	0.424704	0.734585	-0.0237866	0.494216	-0.82077	0.41549	0.74916	-0.00799403	0.435703	-0.128409	0.898198	0.976941
ZNF667-AS1	-0.044283	0.0211558	-2.09319	0.0363321	0.262856	-0.0533237	0.273933	-2.2326	0.0298662	0.294374	-0.0113555	0.242275	-0.249125	0.804001	0.953546
ZNF668	0.00394125	0.0101754	0.387332	0.698511	0.884222	0.00538974	0.0828632	0.471556	0.639198	0.869418	-0.00159298	0.0617479	-0.0713024	0.943363	0.988186
ZNF670-ZNF695	0.00140645	0.0131295	0.107122	0.914692	0.972678	0.00741525	0.0484985	0.384231	0.702962	0.89851	-0.00377088	0.0509237	-0.210499	0.833897	0.961268
ZNF671	-0.00487199	0.00944419	-0.515871	0.605944	0.841274	-0.00520601	0.0618816	-0.523177	0.603053	0.855262	-0.00183968	0.0788089	-0.0613606	0.951267	0.989665
ZNF674	0.00468039	0.0147921	0.316412	0.75169	0.907882	0.00734937	0.153951	0.470448	0.639985	0.869861	-0.0184531	0.209295	-0.401221	0.689493	0.91543
ZNF675	0.0085778	0.0436938	0.196316	0.844363	0.945326	0.017696	0.706433	0.340136	0.735156	0.911824	-0.0132485	0.678046	-0.164592	0.869744	0.969456
ZNF677	0.00185401	0.0115409	0.160646	0.872372	0.958208	0.00339701	0.0840684	0.246041	0.806634	0.941929	-0.00172451	0.0707773	-0.082018	0.934869	0.98597
ZNF678	0.0175857	0.0193615	0.908286	0.363727	0.688081	0.0139755	0.317214	0.668059	0.507023	0.806352	0.03915	0.322664	0.765742	0.446432	0.808603
ZNF680	-0.00812654	0.0283816	-0.286331	0.774624	0.917031	0.028788	0.413712	0.9269	0.358222	0.709567	-0.195016	0.564644	-2.7906	0.0067917	0.242555
ZNF681	-0.00320894	0.00956465	-0.335501	0.737247	0.901688	-0.00440748	0.0686111	-0.432897	0.666864	0.880796	0.00579477	0.101969	0.207656	0.836107	0.962041
ZNF682	-0.0254571	0.0240437	-1.05878	0.289698	0.625716	-0.00371486	0.314603	-0.137276	0.891338	0.969349	-0.106963	0.324727	-2.04147	0.045016	0.410712
ZNF684	-0.0170659	0.00914965	-1.8652	0.0621535	0.330171	-0.00602221	0.0702246	-0.559842	0.577969	0.8451	-0.0459605	0.0389765	-2.64145	0.0101963	0.267864
ZNF688	-0.0216505	0.016549	-1.30827	0.190783	0.529117	-0.0199769	0.0854979	-0.986544	0.329722	0.689358	-0.0250165	0.0989866	-0.871129	0.386694	0.769989
ZNF69	-0.0116268	0.00910813	-1.27653	0.201769	0.537858	-0.00655341	0.058333	-0.656511	0.514364	0.81047	-0.0368505	0.0648029	-1.65563	0.102323	0.523731
ZNF692	0.00681283	0.0220559	0.308889	0.757406	0.910465	0.0191443	0.295997	0.751695	0.455593	0.774532	-0.0301791	0.201946	-0.684167	0.496153	0.836713
ZNF697	-0.00511955	0.00658468	-0.777494	0.436868	0.74431	-0.00574681	0.0370026	-0.732818	0.46693	0.781506	-0.00362028	0.0215734	-0.298604	0.766136	0.941409
ZNF699	-0.00637549	0.0114584	-0.556403	0.577936	0.827815	0.00614238	0.0826581	0.489096	0.626812	0.864731	-0.068573	0.0799033	-2.44956	0.0168932	0.300431
ZNF7	-0.0489869	0.0174275	-2.8109	0.00494039	0.103596	-0.0378419	0.161598	-1.95573	0.0558308	0.373688	-0.0968799	0.181732	-2.41531	0.0183655	0.305679
ZNF701	-0.0150139	0.0124604	-1.20493	0.228231	0.567519	-0.0165359	0.131015	-1.22154	0.22734	0.612593	-0.00656991	0.134572	-0.206046	0.83736	0.962058
ZNF704	0.046709	0.0425967	1.09654	0.272842	0.611193	0.037018	1.50962	0.777941	0.440097	0.76472	0.0858002	1.47326	0.897771	0.372419	0.762261
ZNF706	0.0539682	0.039689	1.35978	0.1739	0.507453	0.050022	0.63323	1.08305	0.28374	0.65683	0.0651089	0.589835	0.838999	0.404357	0.780629
ZNF707	-0.0123152	0.00624146	-1.97312	0.0484813	0.292051	-0.0125397	0.0370371	-1.88814	0.064541	0.393373	-0.0106169	0.0444387	-0.581324	0.56291	0.862384
ZNF708	-0.0603742	0.0352668	-1.71193	0.0869099	0.377547	-0.0745349	0.592372	-1.864	0.0679207	0.402508	-0.0107877	0.620598	-0.14417	0.885785	0.973588
ZNF71	-0.0366193	0.0151348	-2.41954	0.0155402	0.179711	-0.023779	0.148312	-1.38275	0.172596	0.558815	-0.0807376	0.163811	-2.53283	0.0135839	0.280766
ZNF710	-0.00540002	0.0194353	-0.277846	0.781131	0.919436	0.00622491	0.240972	0.287271	0.775036	0.928597	-0.0532247	0.241111	-1.21099	0.230015	0.663749
ZNF711	-0.0266817	0.0190133	-1.40331	0.160523	0.488847	-0.0283425	0.243485	-1.34909	0.183101	0.571045	-0.0191631	0.22275	-0.428709	0.669465	0.906515
ZNF714	-0.0363286	0.0284753	-1.27579	0.202029	0.537858	0.0014789	0.44013	0.0443715	0.964777	0.990313	-0.138504	0.445358	-2.52782	0.0137626	0.281949
ZNF717	0.038794	0.0279871	1.38614	0.165705	0.495484	0.0444746	0.489823	1.43079	0.158419	0.540024	0.0144715	0.48398	0.224993	0.822647	0.958732
ZNF718	-0.0454169	0.0356991	-1.27222	0.203297	0.538983	-0.00708286	0.658923	-0.170061	0.865616	0.961093	-0.151572	0.551477	-2.18694	0.0321274	0.364278
ZNF720	-0.0338904	0.0251149	-1.34942	0.177203	0.512477	-0.00402672	0.351642	-0.142462	0.88726	0.96778	-0.145905	0.325873	-2.66534	0.00956303	0.264753
ZNF721	-0.0376294	0.045222	-0.832103	0.405351	0.720134	-0.0038926	1.26731	-0.0747857	0.94067	0.983306	-0.141507	1.29689	-1.54934	0.125858	0.555746
ZNF727	0.000379672	0.0186867	0.0203177	0.98379	0.995031	-0.00727589	0.0556409	-0.338981	0.736507	0.912176	0.0243529	0.0787789	0.641157	0.524458	0.849899
ZNF736	0.106372	0.0338422	3.14317	0.00167127	0.0674583	0.0816656	0.561499	2.13681	0.0372946	0.319005	0.196099	0.627106	2.69243	0.00888843	0.262345
ZNF737	-0.0388372	0.0201933	-1.92327	0.0544459	0.309989	-0.0367774	0.278081	-1.66666	0.10154	0.461369	-0.0494472	0.26151	-0.987327	0.32692	0.734898
ZNF738	-0.0214785	0.0142174	-1.51072	0.130859	0.448782	-0.00654179	0.13478	-0.412032	0.681994	0.888846	-0.0819327	0.145469	-2.56511	0.0124841	0.278144
ZNF74	-0.00224937	0.0163036	-0.137967	0.890266	0.964385	0.00386529	0.159449	0.212387	0.832628	0.950443	-0.0270992	0.181146	-0.738629	0.462628	0.819068
ZNF740	-0.000908061	0.0137434	-0.0660723	0.94732	0.984218	-0.00779053	0.0865216	-0.465459	0.643841	0.871363	0.0133375	0.095979	0.553888	0.58144	0.86983
ZNF746	0.00447545	0.0185658	0.241059	0.809509	0.930006	0.00592307	0.181942	0.278143	0.781995	0.932969	-0.00011113	0.191652	-0.00293182	0.997669	0.999532
ZNF749	0.0261801	0.012743	2.05447	0.0399306	0.27278	0.0362994	0.0874012	2.62873	0.0112381	0.208126	-0.0318943	0.157283	-0.964144	0.338329	0.741347
ZNF75A	-0.0480019	0.0231854	-2.07035	0.0384194	0.270073	-0.0672424	0.350275	-2.6169	0.0115651	0.209597	0.0362969	0.321493	0.674855	0.502015	0.839359
ZNF75D	-0.069393	0.0233637	-2.97012	0.00297684	0.0834816	-0.0543036	0.278456	-1.94033	0.0577209	0.376958	-0.104089	0.239311	-2.45272	0.0167011	0.300402
ZNF76	-0.0246716	0.0235262	-1.04868	0.294324	0.629453	0.00475878	0.347531	0.170289	0.865437	0.961093	-0.0962872	0.251967	-2.20879	0.030501	0.355251
ZNF761	-0.00446928	0.0224541	-0.19904	0.842231	0.944587	0.00949536	0.255643	0.367699	0.714576	0.902672	-0.0477501	0.242506	-1.05032	0.297222	0.713786
ZNF765	-0.0447128	0.0268548	-1.66499	0.0959155	0.395647	-0.0702233	0.286504	-2.17737	0.0341452	0.307307	0.0129648	0.237751	0.267345	0.789998	0.948621
ZNF766	-0.0122735	0.0163088	-0.752569	0.451709	0.753396	0.000290512	0.200329	0.0164912	0.986905	0.995172	-0.0876195	0.207012	-2.03106	0.0460893	0.41294
ZNF768	-0.0127154	0.00691048	-1.84002	0.0657648	0.336598	-0.0134154	0.0603128	-1.77062	0.0824325	0.434793	-0.00925207	0.0386613	-0.548967	0.584794	0.871609
ZNF77	-0.0124335	0.00991079	-1.25454	0.209645	0.545139	-0.00099388	0.0660241	-0.091385	0.927535	0.980415	-0.068453	0.0842253	-2.84426	0.00584786	0.234947
ZNF770	-0.0569155	0.0309411	-1.83948	0.0658445	0.336598	-0.0674143	0.423425	-1.95385	0.0560582	0.374058	-0.0138021	0.495383	-0.1974	0.844093	0.963331
ZNF771	-0.00369749	0.0191467	-0.193114	0.84687	0.946665	-0.00110899	0.191522	-0.0510772	0.959458	0.988331	-0.0127502	0.153387	-0.314014	0.754469	0.937685
ZNF773	0.0229839	0.00944031	2.43466	0.0149058	0.177376	0.0204163	0.0798541	1.97823	0.0531628	0.366197	0.0361407	0.0589725	1.547	0.126473	0.556675
ZNF774	-0.0407193	0.0173094	-2.35244	0.0186508	0.194662	-0.0513982	0.15439	-2.28164	0.0268934	0.287062	-0.0253252	0.116804	-0.936348	0.352348	0.750273
ZNF776	-0.0046	0.01266	-0.363349	0.716344	0.892069	0.00154762	0.0758739	0.0996134	0.921098	0.977176	-0.0167496	0.0641446	-0.766887	0.445756	0.808377
ZNF777	-0.0056761	0.012849	-0.441754	0.658667	0.86539	-0.0190268	0.130884	-1.30984	0.195954	0.582964	0.0423366	0.11254	1.53689	0.128877	0.559466
ZNF778	-0.0098444	0.0120877	-0.814418	0.415405	0.727401	-0.00825562	0.113639	-0.613701	0.542064	0.82652	-0.0165055	0.0846534	-0.599232	0.550974	0.858076
ZNF780A	-0.00806875	0.00811403	-0.99442	0.320019	0.651349	-0.00594843	0.0691315	-0.682229	0.498094	0.802234	-0.0217745	0.0796249	-0.982258	0.329392	0.737656
ZNF780B	-0.0421348	0.0395889	-1.06431	0.287188	0.62311	-0.0255015	0.882763	-0.561583	0.576791	0.8451	-0.0948216	0.889315	-1.17326	0.244712	0.677404
ZNF782	0.016967	0.0339785	0.499346	0.617536	0.847389	0.026923	0.715544	0.713227	0.478865	0.790976	-0.0255446	0.738914	-0.327486	0.744288	0.93531
ZNF783	-0.0872219	0.0222426	-3.92138	8.80422e-05	0.0172413	-0.0899332	0.372237	-3.45724	0.00109018	0.0947228	-0.0798496	0.275815	-1.86149	0.0669194	0.460053
ZNF785	0.0403643	0.0201518	2.00301	0.0451765	0.285091	0.0545957	0.258335	2.49033	0.0159648	0.242596	-0.0371829	0.27454	-0.726578	0.469933	0.824349
ZNF786	-0.0217702	0.0206195	-1.05581	0.291056	0.62689	-0.0265766	0.229561	-1.1669	0.248526	0.630604	7.21973e-05	0.221473	0.00148702	0.998818	0.999762
ZNF787	-0.0343403	0.00919049	-3.7365	0.000186599	0.0235455	-0.0325096	0.0861103	-3.25637	0.00198005	0.114067	-0.0445117	0.0844624	-1.89154	0.0627354	0.451393
ZNF789	-0.0359497	0.0299453	-1.20051	0.22994	0.569325	0.00622317	0.379666	0.180413	0.857523	0.958699	-0.164964	0.468163	-2.73427	0.00793147	0.261083
ZNF79	-0.00207904	0.00814316	-0.255311	0.798483	0.926468	-0.00728688	0.0557909	-0.803072	0.425556	0.755764	0.0194746	0.0588919	1.05499	0.295096	0.712249
ZNF790	0.0145164	0.0243434	0.596319	0.550962	0.814446	0.00659312	0.259415	0.239874	0.811362	0.942463	0.0433463	0.310677	0.826755	0.411216	0.784802
ZNF791	-0.0113851	0.0228122	-0.499078	0.617724	0.847389	-0.008469	0.337785	-0.339915	0.735277	0.911877	-0.0265051	0.319632	-0.467186	0.641834	0.897411
ZNF793	-0.0211603	0.02338	-0.905059	0.365434	0.689714	-0.00655314	0.3156	-0.250719	0.80301	0.940585	-0.079638	0.305624	-1.52281	0.132361	0.5643
ZNF800	-0.00976503	0.025868	-0.377494	0.705807	0.88804	-0.0147192	0.376098	-0.496963	0.621291	0.862117	0.00616627	0.359961	0.116097	0.907912	0.979642
ZNF804A	0.0826171	0.0359534	2.29789	0.0215679	0.210324	0.0574258	0.669706	1.41881	0.161868	0.544395	0.17685	0.548264	2.25914	0.0270254	0.338447
ZNF804B	-0.461692	0.0935199	-4.93683	7.94014e-07	0.00183481	-0.533161	2.55955	-4.91917	1.43267e-05	0.0211419	-0.253421	2.24215	-1.36968	0.177128	0.618316
ZNF805	-0.00457991	0.007082	-0.646697	0.517828	0.791924	-0.00300635	0.0544564	-0.384278	0.702325	0.898384	-0.0117219	0.0509091	-0.703292	0.484232	0.833077
ZNF808	-0.0103796	0.0115605	-0.897846	0.369268	0.693517	-0.00566569	0.116231	-0.466182	0.643015	0.870787	-0.0551897	0.186014	-1.47286	0.14532	0.582388
ZNF81	-0.0434729	0.0249908	-1.73955	0.0819373	0.369413	-0.0165523	0.3265	-0.572401	0.569495	0.841108	-0.122906	0.386066	-2.47433	0.0158025	0.294015
ZNF814	-0.0710008	0.0333195	-2.13091	0.0330968	0.253581	-0.0471853	0.458681	-1.23551	0.222143	0.607615	-0.1469	0.566646	-2.15463	0.0346711	0.370574
ZNF821	-0.0235581	0.0314804	-0.748341	0.454254	0.754626	0.00846648	0.568688	0.234836	0.81525	0.943896	-0.126341	0.494151	-1.95608	0.0544901	0.434347
ZNF823	-0.000750736	0.00832481	-0.0901806	0.928144	0.977665	0.000267674	0.0577118	0.0305938	0.97571	0.993717	-0.0104885	0.0789408	-0.387679	0.699442	0.919682
ZNF827	-0.0711466	0.0366738	-1.93998	0.0523818	0.303672	-0.0503838	0.979373	-1.25166	0.216243	0.600555	-0.172555	0.971638	-1.93968	0.0564929	0.439814
ZNF829	0.00569979	0.00828728	0.687776	0.491594	0.776393	0.00330232	0.0719533	0.386515	0.700678	0.898074	0.0438335	0.121091	1.2864	0.202607	0.640996
ZNF83	0.0294858	0.0410829	0.717715	0.472933	0.766488	0.0347625	0.830969	0.706679	0.482892	0.792763	0.0173189	0.759765	0.231857	0.817333	0.95744
ZNF830	-0.0038112	0.00862509	-0.441874	0.65858	0.865374	0.00064805	0.0501165	0.0704496	0.944104	0.984127	-0.0362544	0.0727546	-1.46117	0.148492	0.585175
ZNF831	-0.00537107	0.00512215	-1.0486	0.294364	0.629453	-0.00702554	0.0196658	-1.23283	0.223134	0.608249	0.00158644	0.0197593	0.135753	0.892411	0.975808
ZNF836	0.00215236	0.00993831	0.216572	0.828542	0.938473	0.00588932	0.0841545	0.531308	0.597447	0.853728	-0.0131643	0.0707016	-0.586618	0.559368	0.859817
ZNF839	-0.0203349	0.0150313	-1.35284	0.176108	0.511067	-0.0164323	0.143947	-0.966126	0.338412	0.696349	-0.0342537	0.135861	-1.06639	0.289953	0.710523
ZNF84	0.00654476	0.0317983	0.205821	0.836931	0.941883	-0.000709191	0.513946	-0.0206608	0.983595	0.994989	0.050438	0.525454	0.597351	0.552367	0.858076
ZNF844	-0.000943488	0.00538782	-0.175115	0.860989	0.952435	0.00213162	0.0298751	0.370275	0.712668	0.901839	-0.0226475	0.0344012	-1.48079	0.143197	0.580602
ZNF846	-0.0117235	0.0224789	-0.521535	0.601994	0.837958	-0.0171387	0.305858	-0.717264	0.476392	0.788821	0.0299553	0.383634	0.451882	0.652766	0.900343
ZNF85	0.0129649	0.015303	0.847215	0.396875	0.713807	0.0153475	0.130813	0.92373	0.359855	0.710487	-0.000362126	0.154649	-0.0092156	0.992674	0.998381
ZNF852	-0.0166145	0.00870256	-1.90915	0.0562433	0.315361	-0.0147853	0.0850722	-1.62402	0.110365	0.472029	-0.0359866	0.0963128	-1.21462	0.228638	0.662242
ZNF862	-0.055909	0.0268854	-2.07953	0.0375689	0.26756	-0.0593587	0.419938	-1.89811	0.0631881	0.390945	-0.0461362	0.342628	-0.876508	0.383785	0.768241
ZNF865	-0.00256493	0.00907878	-0.28252	0.777545	0.918792	0.00388251	0.0832847	0.396281	0.693504	0.894235	-0.0417445	0.0805446	-1.72844	0.0883661	0.500047
ZNF880	-0.0271008	0.00937462	-2.89087	0.0038418	0.0932388	-0.0277122	0.086171	-2.741	0.00835477	0.18857	-0.0233519	0.0838914	-0.93281	0.354159	0.751645
ZNF891	-0.0289309	0.0218378	-1.32481	0.185235	0.52186	-0.0276092	0.285537	-1.15786	0.252165	0.633466	-0.0358045	0.342626	-0.658431	0.512445	0.844898
ZNF90	-0.0149588	0.018971	-0.788508	0.4304	0.739236	-0.00842884	0.110627	-0.295895	0.768911	0.926631	-0.0201634	0.0785487	-0.792857	0.430569	0.797788
ZNF91	0.0330209	0.0482577	0.684262	0.49381	0.777313	0.0550193	1.67342	1.00531	0.319359	0.684191	-0.0438549	1.57189	-0.428653	0.669506	0.906515
ZNF92	0.00781281	0.0163995	0.476406	0.633785	0.854963	0.0120084	0.152076	0.665873	0.508409	0.806806	-0.0122346	0.206285	-0.310359	0.75722	0.938776
ZNF98	-0.000259399	0.00555199	-0.0467218	0.962735	0.988759	-0.00335198	0.032876	-0.498417	0.620273	0.861862	0.00635852	0.00929214	0.646319	0.520209	0.847267
ZNFX1	-0.0148811	0.0195543	-0.761012	0.44665	0.750225	-0.00404803	0.245645	-0.192236	0.848299	0.955896	-0.0827283	0.268683	-1.56983	0.121012	0.551774
ZNHIT1	0.00240866	0.00986598	0.244138	0.807124	0.92991	-0.00351331	0.0784988	-0.33419	0.739568	0.913336	0.0461297	0.0903442	1.61489	0.110881	0.537149
ZNHIT3	-0.00912298	0.0168025	-0.542954	0.587162	0.832503	-0.0155599	0.18243	-0.798515	0.428171	0.757568	0.0095388	0.164926	0.287496	0.774591	0.944056
ZNHIT6	0.0233079	0.0234927	0.992133	0.321132	0.652085	0.0149289	0.364665	0.583102	0.562322	0.836426	0.0679519	0.314216	1.14983	0.254171	0.684262
ZNRF1	-0.0197252	0.0359413	-0.548817	0.583131	0.83078	0.0108731	0.715766	0.266218	0.791114	0.936127	-0.12475	0.791573	-1.64865	0.10375	0.525295
ZNRF2	-0.0389499	0.0265117	-1.46916	0.14179	0.466062	-0.0287522	0.41474	-0.950392	0.34627	0.70177	-0.0727004	0.356008	-1.32093	0.190874	0.629101
ZNRF3	-0.0104181	0.032745	-0.318157	0.750366	0.90735	0.0025997	0.404456	0.0645772	0.948769	0.985727	-0.0358697	0.354904	-0.637225	0.52608	0.850566
ZP3	-0.0253162	0.00981048	-2.58052	0.00986504	0.142518	-0.0204201	0.0704815	-1.89649	0.0634066	0.391486	-0.0492489	0.077568	-2.0688	0.0423003	0.400605
ZPBP	-0.0169574	0.0258459	-0.656097	0.511762	0.78805	-0.00992663	0.177909	-0.360708	0.719971	0.90476	-0.0695345	0.420286	-0.923972	0.358917	0.754389
ZPR1	-0.00433506	0.0147405	-0.294091	0.768688	0.913968	-0.0275946	0.0608551	-1.32844	0.191969	0.57982	0.0192591	0.0636607	0.92056	0.360476	0.754827
ZRANB1	-0.0598049	0.0262539	-2.27794	0.02273	0.213479	-0.0703833	0.373461	-2.41466	0.0192699	0.255955	-0.0143362	0.397624	-0.237232	0.813177	0.956036
ZRANB2	0.0536903	0.041887	1.28179	0.199917	0.537069	0.0794951	1.20133	1.6939	0.0962116	0.455006	-0.0473901	1.20039	-0.510215	0.611523	0.882037
ZRANB2-AS1	0.00935882	0.0106932	0.875212	0.381459	0.702166	0.00980539	0.0531195	0.909863	0.367247	0.715807	-0.0191014	0.264419	-0.222025	0.825297	0.958915
ZRANB3	-0.0434518	0.0409007	-1.06237	0.288066	0.623549	-0.0566553	0.867532	-1.21434	0.230056	0.615609	0.000385516	0.886873	0.00453484	0.996395	0.999422
ZRSR2	0.00600826	0.0233635	0.257164	0.797052	0.926316	0.00960398	0.335901	0.352799	0.725652	0.907304	-0.0040469	0.245282	-0.0888991	0.929419	0.984371
ZSCAN1	-0.00930534	0.0121111	-0.768333	0.442289	0.747656	-0.0165333	0.111723	-1.22003	0.227908	0.613131	0.0193743	0.088674	0.717724	0.475342	0.828246
ZSCAN12	-0.0129076	0.00857884	-1.50459	0.132431	0.451624	-0.00995885	0.0727189	-1.09326	0.279272	0.651902	-0.0360374	0.0884064	-1.41255	0.162268	0.599367
ZSCAN16-AS1	0.00239634	0.0158595	0.151099	0.879898	0.961206	0.00175173	0.157036	0.105023	0.916758	0.975388	0.00847234	0.180395	0.165448	0.869144	0.969456
ZSCAN18	-0.035824	0.0340655	-1.05162	0.292975	0.628556	0.00461244	0.461382	0.116898	0.907387	0.972345	-0.154203	0.403353	-2.28411	0.0254354	0.330203
ZSCAN21	-0.0193256	0.0161225	-1.19867	0.230656	0.570039	-0.00874537	0.0771374	-0.429642	0.6698	0.882071	-0.0371382	0.0891213	-1.40615	0.164151	0.602862
ZSCAN23	0.0011579	0.0164407	0.0704286	0.943852	0.983353	-0.005417	0.150418	-0.276635	0.783147	0.933105	0.0168647	0.110898	0.557221	0.579173	0.869784
ZSCAN25	-0.0144133	0.0104179	-1.3835	0.166511	0.497124	-0.0272727	0.110861	-2.35225	0.022445	0.269061	0.0394879	0.0967765	1.66354	0.100725	0.520704
ZSCAN29	-0.0204436	0.0129122	-1.58329	0.113356	0.423858	-0.0250505	0.0501604	-1.27553	0.209911	0.595749	-0.0169361	0.0379451	-0.988302	0.326446	0.734805
ZSCAN30	0.000756498	0.0188906	0.0400463	0.968056	0.990395	0.00462373	0.261209	0.228433	0.820197	0.945737	-0.025358	0.315683	-0.482104	0.631252	0.89323
ZSCAN31	0.0194139	0.0120883	1.606	0.108273	0.413396	0.0184708	0.0990245	1.4072	0.165262	0.549347	0.0246818	0.0975965	0.795629	0.429033	0.796516
ZSCAN32	-0.0110133	0.00809899	-1.35983	0.173884	0.507453	-0.0152814	0.0618415	-1.71903	0.0915038	0.446865	0.00983198	0.0619281	0.500468	0.618332	0.885533
ZSCAN5A	-0.0725683	0.0473465	-1.53271	0.125348	0.442896	-0.0674262	0.560506	-1.06135	0.294706	0.665915	-0.078993	0.45304	-1.11241	0.269807	0.695372
ZSCAN9	-0.008261	0.00517032	-1.59777	0.110093	0.417872	-0.00779526	0.0252622	-1.36033	0.17954	0.567962	-0.0103002	0.0158659	-0.859017	0.393295	0.774257
ZSWIM3	-0.0427663	0.0130503	-3.27704	0.00104901	0.0558539	-0.0472074	0.139537	-3.35669	0.00147313	0.103187	-0.0152386	0.115416	-0.435214	0.664833	0.905194
ZSWIM4	-0.0184286	0.00990854	-1.85987	0.0629033	0.331467	-0.0163542	0.0880368	-1.51839	0.134917	0.512021	-0.0298518	0.0752246	-1.18109	0.241607	0.675588
ZSWIM5	0.0537091	0.0400671	1.34048	0.18009	0.516573	0.0719582	1.32826	1.63233	0.108596	0.471633	-0.032982	1.20612	-0.343272	0.732434	0.932012
ZSWIM6	-0.0597118	0.0528247	-1.13038	0.258317	0.596681	-0.088432	1.67427	-1.46364	0.149257	0.531812	0.0334726	1.66747	0.307564	0.759337	0.939438
ZSWIM7	-0.00857881	0.0235685	-0.363994	0.715862	0.891997	-0.0244782	0.279911	-0.918474	0.362573	0.712446	0.0484741	0.356871	0.960171	0.34031	0.743398
ZSWIM8	-0.0383785	0.0252486	-1.52002	0.128505	0.445469	-0.0599409	0.380086	-2.03106	0.0473279	0.349471	0.0204982	0.288908	0.420332	0.675545	0.909694
ZW10	0.035318	0.0127165	2.77733	0.00548082	0.10862	0.0183582	0.138062	1.30113	0.198896	0.585735	0.108719	0.104426	3.70388	0.00042305	0.13584
ZWILCH	-0.0215558	0.0105787	-2.03766	0.0415843	0.275893	-0.0251732	0.0835196	-2.14829	0.0363261	0.315766	-0.00561613	0.0707841	-0.228323	0.820068	0.958144
ZXDC	-0.0420372	0.0322743	-1.3025	0.192746	0.531197	-0.0521072	0.54724	-1.38746	0.171165	0.557963	-0.0135959	0.516696	-0.215413	0.830079	0.959841
ZYG11B	-0.00780962	0.0390399	-0.200042	0.841448	0.944167	-0.0137686	1.00811	-0.312521	0.755883	0.921412	0.0139778	0.936246	0.165925	0.868699	0.969456
ZYX	-0.0353399	0.0193315	-1.8281	0.0675343	0.338921	-0.0421596	0.276075	-1.92709	0.0593904	0.380274	-0.0110479	0.239429	-0.267571	0.789825	0.948606
ZZEF1	-0.0522068	0.0398363	-1.31053	0.190015	0.528004	-0.00864365	0.739523	-0.186514	0.852761	0.956631	-0.175489	0.691346	-2.25099	0.0275636	0.341141

### Sheet: In-Rosehip_TRPC3
gene	Meta_logFC	Meta_se	Meta_tstat	Meta_P.Value	Meta_adj.P.Val	McLean_logFC	McLean_AveExpr	McLean_t	McLean_p_val	McLean_p_adj.loc	MtSinai_logFC	MtSinai_AveExpr	MtSinai_t	MtSinai_p_val	MtSinai_p_adj.loc
A1BG	-0.000606524	0.00584175	-0.103826	0.917308	0.967705	0.00175266	0.0543131	0.28062	0.780077	0.89437	-0.0170964	0.0843996	-1.03537	0.303495	0.694863
A1BG-AS1	-0.0115472	0.00972832	-1.18696	0.235242	0.495074	-0.00669639	0.0996381	-0.587534	0.559301	0.75541	-0.0245663	0.0895121	-1.31567	0.191901	0.594394
A2M	0.00519097	0.00655061	0.79244	0.428104	0.675535	0.00360421	0.0528754	0.497056	0.621173	0.795465	0.0122334	0.0687956	0.800821	0.425517	0.784485
A2ML1	-0.00743929	0.00847307	-0.877992	0.379948	0.632845	-0.00957997	0.0417578	-1.01994	0.312941	0.559438	0.00191449	0.0647539	0.0975088	0.922577	0.982286
A2ML1-AS1	-0.021655	0.01663	-1.30216	0.192862	0.446632	-0.0129579	0.162991	-0.707394	0.482436	0.701624	-0.0624343	0.249174	-1.57405	0.119273	0.510774
AAAS	0.005492	0.00977819	0.561659	0.574349	0.782778	0.00639814	0.0995923	0.581892	0.563068	0.758193	0.00206564	0.089841	0.0966103	0.923268	0.982801
AACS	-6.09094e-06	0.0270144	-0.00022547	0.99982	0.999949	0.0241132	0.519168	0.752982	0.454741	0.681581	-0.059524	0.478781	-1.18326	0.240078	0.642813
AADAT	-0.0143436	0.00846529	-1.6944	0.090189	0.295961	-0.0121801	0.0880466	-1.24891	0.2171	0.457227	-0.0209551	0.0933138	-1.22915	0.222481	0.626455
AAGAB	-0.022846	0.0253264	-0.902061	0.367025	0.622262	-0.0599136	0.45058	-1.91235	0.061158	0.231947	0.0470571	0.400284	1.09374	0.277225	0.672608
AAK1	0.00414138	0.0411337	0.100681	0.919804	0.968673	0.0287211	2.18649	0.590737	0.557169	0.754275	-0.0577602	2.26902	-0.748615	0.456201	0.798646
AAMDC	-0.00327081	0.0192874	-0.169583	0.865338	0.946507	-0.00842189	0.280303	-0.398199	0.692058	0.84148	0.0221711	0.332051	0.471686	0.638386	0.887217
AAMP	-0.022877	0.0129445	-1.76731	0.0771758	0.27074	-0.0358592	0.165094	-2.40516	0.0196327	0.127674	0.0168717	0.130005	0.646716	0.519597	0.832104
AAR2	-0.0333483	0.0131061	-2.5445	0.0109436	0.0911289	-0.0304229	0.116689	-2.18476	0.0333277	0.167656	-0.0560464	0.102807	-1.44494	0.153426	0.55039
AARS	-0.00739086	0.0285646	-0.258742	0.795834	0.908957	-0.0239614	0.648652	-0.710302	0.480583	0.700802	0.0345905	0.567487	0.64421	0.521212	0.83354
AARS2	-0.0101522	0.00930265	-1.09132	0.275132	0.537883	-0.0126892	0.110096	-1.25995	0.213123	0.453196	0.00459264	0.133439	0.189157	0.850431	0.963961
AASDH	-0.0374167	0.027176	-1.37683	0.168565	0.416759	-0.033543	0.546879	-1.06603	0.291166	0.53778	-0.0487902	0.513503	-0.904927	0.368118	0.749042
AASDHPPT	-0.0064425	0.0289261	-0.222723	0.823751	0.925921	-0.035903	0.448136	-1.1136	0.270397	0.516445	0.115148	0.488155	1.75802	0.08275	0.460477
AASS	-0.0203207	0.00683211	-2.97429	0.00293666	0.0418447	-0.0232275	0.0695644	-3.28768	0.001783	0.0357639	0.021601	0.0713626	0.805093	0.423652	0.783714
AATF	-0.0287695	0.017556	-1.63872	0.101271	0.316597	-0.030474	0.276622	-1.53431	0.130809	0.349865	-0.02268	0.263372	-0.604142	0.547394	0.848163
AATK	0.000191566	0.0250285	0.00765391	0.993893	0.998995	0.0133078	0.629208	0.45797	0.648817	0.814454	-0.0375059	0.505972	-0.76134	0.448607	0.794023
ABAT	-0.10483	0.0401574	-2.61047	0.00904175	0.0809973	-0.137507	1.2151	-2.95025	0.00469212	0.058492	-0.0106879	1.20735	-0.135101	0.892859	0.975962
ABCA1	-0.0284234	0.0215141	-1.32116	0.18645	0.439179	-0.0415305	0.34138	-1.72547	0.0901798	0.286927	0.0236649	0.372311	0.493203	0.623169	0.881484
ABCA10	-0.112361	0.0349332	-3.21645	0.00129788	0.0261952	-0.0749217	0.827361	-1.69294	0.0962464	0.297943	-0.174251	0.806692	-3.06239	0.00295778	0.158674
ABCA2	-0.0372043	0.0181981	-2.0444	0.0409136	0.193294	-0.0366078	0.317862	-1.7313	0.0891259	0.285425	-0.0389081	0.206448	-1.0887	0.279432	0.673996
ABCA3	-0.0287444	0.0316555	-0.90804	0.363857	0.620162	0.0149208	0.902908	0.372367	0.711082	0.853387	-0.101242	0.716117	-1.96086	0.0532423	0.400332
ABCA5	-0.0777986	0.0391705	-1.98615	0.0470166	0.208915	-0.0681535	1.34229	-1.48075	0.144503	0.367995	-0.103135	1.31455	-1.38255	0.170504	0.570619
ABCA6	-0.0538388	0.0226634	-2.37558	0.0175213	0.119525	-0.0219488	0.420967	-0.789385	0.43335	0.664656	-0.116963	0.394165	-2.98989	0.00366973	0.178934
ABCA7	-0.00372819	0.0204236	-0.182543	0.855157	0.941059	0.0149358	0.247209	0.621142	0.537195	0.740398	-0.0520615	0.173579	-1.34542	0.182558	0.585811
ABCA8	-0.000562066	0.00512123	-0.109752	0.912606	0.966025	-0.00265327	0.0271066	-0.422682	0.674211	0.828805	0.00360032	0.0160526	0.406537	0.685392	0.906715
ABCA9	-0.0634471	0.0239376	-2.65052	0.0080368	0.075201	-0.044187	0.392103	-1.68251	0.0982617	0.301457	-0.158006	0.385824	-2.71528	0.00818441	0.226808
ABCA9-AS1	-0.0128592	0.00781411	-1.64564	0.0998382	0.313599	-0.0151429	0.0553099	-1.77341	0.0818163	0.271765	-0.0010935	0.111931	-0.0564201	0.955143	0.989655
ABCB1	-0.0169721	0.0117006	-1.45053	0.14691	0.388488	-0.0208217	0.0848345	-1.54837	0.128055	0.346152	-0.00497556	0.132011	-0.209592	0.834499	0.959052
ABCB10	-0.0596005	0.0197284	-3.02105	0.00251896	0.0380511	-0.0468684	0.417915	-2.09766	0.0406446	0.185661	-0.104647	0.451849	-2.49002	0.014765	0.276732
ABCB7	-0.0140703	0.019511	-0.721146	0.47082	0.708436	-0.00730107	0.399566	-0.327339	0.744681	0.875918	-0.0361321	0.3666	-0.897331	0.372133	0.751287
ABCB8	-0.067914	0.0300513	-2.25994	0.023825	0.142399	-0.0493417	0.399795	-1.33813	0.187243	0.421197	-0.104648	0.392023	-2.01797	0.0468338	0.382212
ABCB9	-0.0347073	0.0274714	-1.26339	0.206447	0.46233	-0.00963182	0.64543	-0.318122	0.751623	0.880335	-0.151507	0.594224	-2.31858	0.0229192	0.309275
ABCC1	-0.104479	0.0427727	-2.44264	0.0145801	0.108632	-0.0370474	1.20398	-0.712852	0.479015	0.699545	-0.246045	1.13247	-3.26744	0.00157839	0.127552
ABCC10	0.0106839	0.0163993	0.651483	0.514735	0.740757	0.0357214	0.244336	1.98497	0.0522525	0.212616	-0.111935	0.243457	-2.81067	0.00616409	0.215855
ABCC4	0.00474847	0.00473665	1.0025	0.316104	0.576336	0.00464409	0.0351111	0.844722	0.402004	0.640237	0.0050491	0.0244777	0.541148	0.589852	0.867413
ABCC5	-0.0816074	0.0340047	-2.39988	0.0164002	0.115098	-0.065069	1.05557	-1.58573	0.118657	0.331047	-0.117863	0.951577	-1.93996	0.055774	0.406713
ABCC8	-0.0250584	0.0314156	-0.79764	0.42508	0.673368	-0.0286734	0.703855	-0.769935	0.444704	0.673349	-0.0161382	0.613033	-0.275866	0.783335	0.943676
ABCC9	0.00171774	0.00349967	0.490827	0.623549	0.814558	0.00141045	0.0247508	0.32269	0.74818	0.877852	0.00226657	0.00877323	0.388011	0.699	0.9107
ABCD2	-0.0275605	0.0224443	-1.22795	0.219464	0.476178	-0.0327609	0.372949	-1.29965	0.199258	0.435031	-0.007665	0.402425	-0.155462	0.876834	0.971312
ABCD3	-0.0225303	0.0208966	-1.07818	0.280953	0.54285	-0.00994016	0.432359	-0.416275	0.678864	0.832201	-0.0637016	0.39894	-1.47521	0.143932	0.541078
ABCD4	-0.0319111	0.0282419	-1.12992	0.25851	0.521624	-0.00389957	0.503722	-0.0934444	0.925942	0.966122	-0.0555809	0.379363	-1.44888	0.151131	0.549019
ABCE1	-0.00437599	0.0156992	-0.278739	0.780445	0.899524	-0.0363577	0.252971	-1.87574	0.0661168	0.24294	0.0566156	0.20746	2.11509	0.0374147	0.351241
ABCF1	-0.026368	0.0139481	-1.89044	0.0586996	0.236848	-0.0252511	0.174401	-1.63083	0.108763	0.317517	-0.0311761	0.237952	-0.970434	0.334644	0.722016
ABCF3	-0.0230308	0.00835432	-2.75675	0.00583788	0.0616659	-0.0259348	0.0970906	-2.68937	0.00951043	0.0869147	-0.0142949	0.0903926	-0.854663	0.395193	0.765072
ABCG1	-0.0187025	0.0143896	-1.29973	0.193694	0.447398	-0.0413294	0.198954	-2.32991	0.0235904	0.142022	0.0248399	0.176699	1.00945	0.315686	0.706291
ABCG4	-0.0159427	0.00752834	-2.11769	0.0342013	0.176365	-0.0238518	0.0879918	-2.74786	0.00814426	0.0790883	0.00806833	0.0853531	0.533477	0.595126	0.870117
ABCG8	-0.000939832	0.00395006	-0.237929	0.811937	0.919245	-0.00207356	0.0183366	-0.472838	0.63824	0.807389	0.00393564	0.0181388	0.43277	0.666302	0.8994
ABHD10	-0.00890386	0.0123506	-0.720923	0.470957	0.708493	-0.0263072	0.159765	-1.8695	0.0669962	0.24423	0.04947	0.129888	1.91955	0.0583441	0.414912
ABHD11	-0.00472222	0.00502319	-0.940085	0.347174	0.605028	-0.0103465	0.0291202	-1.80697	0.0763566	0.262035	0.0140654	0.0222548	1.34402	0.182597	0.585811
ABHD12	-0.0136285	0.0259089	-0.526017	0.598877	0.800164	-0.0226156	0.70092	-0.732853	0.466827	0.689442	0.00783688	0.703397	0.16432	0.869878	0.968617
ABHD12B	-0.000116172	0.00405949	-0.0286175	0.97717	0.993417	-0.000526901	0.0110552	-0.12737	0.899122	0.954986	0.0105715	0.00604107	0.500971	0.618175	0.880448
ABHD13	0.0248097	0.0164812	1.50533	0.132239	0.366399	0.0191101	0.209211	1.0173	0.313559	0.559857	0.0438658	0.264371	1.27709	0.205123	0.606281
ABHD15-AS1	-0.0187431	0.024224	-0.773741	0.439084	0.685127	0.0236086	0.236747	0.819419	0.416829	0.651227	-0.12089	0.382565	-2.70177	0.00835776	0.226866
ABHD17A	-0.000192432	0.0161665	-0.0119032	0.990503	0.997755	0.001338	0.289487	0.0704912	0.944064	0.974049	-0.00423559	0.200162	-0.13729	0.891133	0.975444
ABHD17B	-0.0122537	0.0163722	-0.74845	0.454189	0.697484	-0.0211272	0.285685	-1.09266	0.279408	0.525596	0.0102245	0.240554	0.332239	0.740545	0.927054
ABHD17C	-0.0196354	0.0201617	-0.973896	0.330108	0.589197	-0.028347	0.334248	-1.15615	0.252726	0.498329	-0.00144394	0.303212	-0.040754	0.96759	0.993373
ABHD18	-0.122205	0.0337872	-3.61689	0.000298159	0.011206	-0.0984036	0.912745	-2.46416	0.0169581	0.118984	-0.182165	0.904725	-2.87402	0.00514369	0.208708
ABHD2	0.00777106	0.0396559	0.195962	0.84464	0.935845	-0.0106806	1.27498	-0.220948	0.825969	0.917596	0.0457437	1.20156	0.659642	0.511306	0.827005
ABHD3	0.0602563	0.0210674	2.86017	0.0042342	0.0513751	0.0394541	0.187304	1.43453	0.158763	0.385273	0.0897929	0.165506	2.73989	0.00754607	0.223185
ABHD5	-0.0435879	0.0149561	-2.9144	0.00356375	0.046425	-0.0470301	0.227352	-2.69294	0.00942137	0.0864761	-0.034119	0.17234	-1.17792	0.242187	0.645013
ABHD6	-0.0571915	0.0310124	-1.84415	0.065161	0.250629	-0.0515477	0.693904	-1.39169	0.169738	0.40006	-0.0704252	0.620443	-1.24167	0.21785	0.620071
ABHD8	-0.0356918	0.0222394	-1.60489	0.108518	0.329316	-0.0341162	0.441283	-1.37703	0.174202	0.404395	-0.0422284	0.393282	-0.836829	0.405087	0.769792
ABI1	-0.164709	0.0575808	-2.86048	0.00423002	0.0513751	-0.236926	2.17744	-3.40832	0.00126082	0.0297347	-0.00683446	2.23453	-0.0664963	0.947142	0.988312
ABI2	-0.0348765	0.0336406	-1.03674	0.299857	0.559976	-0.0419227	1.36442	-1.11091	0.271543	0.517728	-0.00760587	1.25237	-0.102449	0.918647	0.981356
ABI3BP	0.0134481	0.00834698	1.61113	0.10715	0.327422	0.0179204	0.0334797	1.73156	0.090685	0.287813	0.00512466	0.0529803	0.362969	0.717549	0.918468
ABL1	-0.0772532	0.036335	-2.12614	0.0334918	0.174171	-0.0752833	0.938135	-1.64983	0.104801	0.311731	-0.0806663	0.853922	-1.34299	0.18293	0.585903
ABL2	-0.0258146	0.0309223	-0.834822	0.403818	0.653906	-0.0469846	0.82271	-1.30427	0.197689	0.432588	0.0334582	0.768702	0.555069	0.580337	0.863519
ABLIM1	-0.00308453	0.0459129	-0.0671821	0.946437	0.981789	0.00385061	1.89129	0.0696502	0.94473	0.974049	-0.0184986	1.72394	-0.22444	0.822965	0.95753
ABLIM2	-0.0268321	0.0376006	-0.713609	0.475469	0.712279	0.0244576	0.893491	0.525971	0.601068	0.78273	-0.123719	0.845834	-1.93583	0.056286	0.408191
ABLIM3	0.0417866	0.0253424	1.64888	0.0991723	0.31321	0.0649411	0.617331	2.2615	0.0277904	0.152492	-0.0397566	0.613221	-0.737753	0.462741	0.802705
ABR	0.00213471	0.0398019	0.0536335	0.957227	0.985386	0.0126336	1.39872	0.272236	0.786482	0.897037	-0.0270746	1.31646	-0.349776	0.727391	0.923308
ABRACL	-0.0655685	0.0148591	-4.41267	1.02102e-05	0.00143798	-0.082766	0.136198	-5.01436	6.70975e-06	0.00193845	0.00795083	0.14727	0.232974	0.816422	0.954549
ABT1	0.00244336	0.00599341	0.407676	0.683512	0.847223	-0.00159001	0.048616	-0.226658	0.821548	0.913833	0.0133454	0.0391995	1.15713	0.250531	0.650516
ABTB1	0.0224837	0.0168058	1.33786	0.180944	0.431882	-0.0304593	0.28323	-1.36223	0.178798	0.409796	0.0912226	0.190818	3.58043	0.000576033	0.0989912
ABTB2	0.00237433	0.00411488	0.57701	0.563932	0.774151	0.00604588	0.0255527	1.23091	0.223708	0.464876	-0.0062686	0.0162554	-0.831822	0.407891	0.771203
AC002066.1	-0.00139037	0.00347575	-0.400021	0.689141	0.850649	-0.000191724	0.0176919	-0.0489164	0.961167	0.982507	-0.00580387	0.0141679	-0.771704	0.442477	0.791951
AC004053.1	-0.00487047	0.00700819	-0.694968	0.487075	0.721199	-0.00607307	0.037495	-0.852439	0.397746	0.636615	0.0311135	0.297629	0.79838	0.426924	0.785118
AC005009.2	-0.0364408	0.0147536	-2.46995	0.0135131	0.104159	-0.051967	0.129419	-2.9242	0.00528371	0.0626703	-0.00200829	0.0985703	-0.0758848	0.939714	0.987116
AC005498.3	0.00230056	0.0050721	0.453572	0.650137	0.828556	-0.00612407	0.155095	-0.54191	0.590116	0.775815	0.00442574	0.00545774	0.779742	0.437756	0.78993
AC007091.1	0.000974938	0.00332994	0.29278	0.769691	0.893296	-0.00016525	0.0124181	-0.0458768	0.963578	0.983694	0.00767776	0.0173898	0.879114	0.381873	0.758025
AC007319.1	-0.02744	0.0187053	-1.46696	0.142386	0.380529	-0.0331983	0.0962206	-1.65438	0.105949	0.313476	0.0107233	0.0835965	0.207573	0.836249	0.959938
AC007364.1	0.0102272	0.0131556	0.777402	0.436922	0.683322	-0.0440678	0.324999	-2.11289	0.0392629	0.181769	0.0461027	0.042348	2.71933	0.00815131	0.226808
AC009120.4	-0.00324459	0.0040621	-0.798748	0.424437	0.672626	-0.00308734	0.0103282	-0.756903	0.452408	0.680091	-0.0222019	0.340166	-0.495741	0.621385	0.881273
AC009228.1	-0.0264634	0.0103527	-2.55617	0.0105831	0.0895959	-0.0193979	0.12883	-1.65214	0.104327	0.310712	-0.0511509	0.127106	-2.33064	0.0221945	0.30551
AC009264.1	-0.0130763	0.00579533	-2.25635	0.0240487	0.142685	-0.0127636	0.0400689	-2.05564	0.0446807	0.195654	-0.0151912	0.0682512	-0.940829	0.349517	0.733434
AC010884.1	0.013684	0.00975247	1.40313	0.160578	0.407565	0.0155574	0.0971545	1.43619	0.156733	0.383068	0.00566863	0.0890941	0.252996	0.800908	0.949273
AC010894.3	-0.00722394	0.00471087	-1.53346	0.125162	0.355898	-0.0438962	0.183548	-2.31258	0.024597	0.144727	-0.00481687	0.00157001	-0.99051	0.324798	0.714112
AC011997.1	-0.015882	0.0124879	-1.27178	0.20345	0.459697	-0.0207138	0.210744	-1.26452	0.21149	0.451001	-0.00917687	0.121376	-0.475571	0.635627	0.885762
AC012593.1	-0.0103506	0.00656696	-1.57617	0.114987	0.339426	-0.0140779	0.0498421	-1.7247	0.090319	0.287064	-0.0035112	0.0318313	-0.317551	0.751621	0.932847
AC015923.1	-0.00293376	0.00717634	-0.408811	0.682679	0.846645	0.000156519	0.176583	0.0054706	0.995662	0.997734	-0.00314124	0.0138469	-0.423728	0.672858	0.899836
AC016716.2	-0.0129903	0.00980523	-1.32483	0.185226	0.437368	-0.0120435	0.0734205	-1.1664	0.248604	0.494214	-0.0216843	0.178043	-0.69305	0.490209	0.815045
AC016831.7	0.0217789	0.0487883	0.446396	0.655311	0.831312	0.0933933	2.94467	1.63246	0.108419	0.317419	-0.16917	0.95613	-1.81088	0.0742611	0.445186
AC019330.1	0.00161524	0.00432204	0.373721	0.708612	0.862999	0.00391339	0.0288878	0.633926	0.528814	0.734861	-0.000594303	0.00823945	-0.0981819	0.922024	0.982286
AC023590.1	-0.0862058	0.0584352	-1.47524	0.140148	0.377448	-0.0781212	0.449584	-1.052	0.299528	0.545696	-0.0993527	0.817762	-1.04917	0.297718	0.688637
AC026167.1	0.00259879	0.00379082	0.685549	0.492998	0.724819	0.00699235	0.0131993	1.62221	0.110601	0.319798	-0.0124011	0.0157087	-1.55707	0.123251	0.515673
AC062028.1	-0.00333153	0.00399158	-0.834638	0.403922	0.653925	-0.00587452	0.021114	-1.30209	0.198429	0.43373	0.00583113	0.0124804	0.680899	0.497827	0.818943
AC067956.1	-0.0102379	0.00769389	-1.33066	0.183302	0.435081	-0.0225805	0.0971187	-2.06574	0.0436799	0.193248	0.00188078	0.028154	0.173642	0.862569	0.966704
AC079117.1	-0.000414651	0.00229805	-0.180436	0.85681	0.941636	-0.000260154	0.00131713	-0.0978929	0.922381	0.964629	-0.000872643	0.00112521	-0.190717	0.849212	0.963714
AC091133.1	-0.0138882	0.00672468	-2.06525	0.038899	0.188319	-0.0113561	0.0712583	-1.54929	0.12717	0.344971	-0.0273509	0.0862901	-1.61826	0.109392	0.501806
AC092535.3	0.00735169	0.0054751	1.34275	0.179353	0.429644	0.0110936	0.059984	1.23651	0.221636	0.462583	0.00513114	0.00569427	0.742432	0.459917	0.80163
AC098617.1	-0.0257371	0.0172017	-1.4962	0.134602	0.370352	-0.0349627	0.111835	-1.82794	0.0746603	0.25847	0.0132951	0.262882	0.337938	0.736262	0.925969
AC099850.1	0.00027853	0.0116535	0.023901	0.980932	0.99389	-0.000987498	0.10871	-0.0776359	0.938405	0.971095	0.00689537	0.164971	0.237127	0.813142	0.952815
AC105760.2	0.00841509	0.00698109	1.20541	0.228045	0.485767	0.00355812	0.0571314	0.430927	0.668242	0.825474	0.0205909	0.0491006	1.57504	0.119044	0.510774
AC140912.1	-0.00163014	0.00239819	-0.679739	0.49667	0.727191	-0.00127702	0.0016828	-0.469358	0.640709	0.809449	-0.00286	0.00273226	-0.563257	0.574775	0.862051
AC159540.1	0.000171983	0.00261358	0.0658038	0.947534	0.982126	0.000209503	0.000721149	0.0801345	0.936427	0.970049	-0.059721	1.96991	-0.571741	0.569058	0.858577
ACAA1	0.00151786	0.0165206	0.0918766	0.926796	0.972961	-0.00195956	0.289336	-0.0952112	0.924501	0.965813	0.00781765	0.215361	0.282209	0.778484	0.942519
ACACA	0.0386948	0.0427869	0.90436	0.365804	0.621561	0.0719411	1.65299	1.41994	0.161389	0.388788	-0.0439795	1.58247	-0.550466	0.583476	0.864664
ACACB	0.00349149	0.0127355	0.274155	0.783966	0.901987	0.0178846	0.146202	1.18896	0.239673	0.484715	-0.0329411	0.172659	-1.37644	0.172379	0.572535
ACAD10	0.00200944	0.0165294	0.121568	0.903241	0.9623	0.0190117	0.235924	0.956024	0.343333	0.589972	-0.0359924	0.211351	-1.21063	0.229468	0.634094
ACAD8	-0.00937119	0.00856422	-1.09423	0.273856	0.536684	-0.00128157	0.122976	-0.125842	0.900326	0.955528	-0.0289095	0.0784152	-1.8266	0.0713486	0.443525
ACAD9	-0.0227624	0.0180062	-1.26414	0.206179	0.462069	-0.0243094	0.306157	-1.20556	0.233258	0.476748	-0.0166736	0.30423	-0.416805	0.677895	0.902551
ACADM	-0.0454482	0.0232654	-1.95347	0.0507642	0.218322	-0.0549052	0.458224	-2.14225	0.0367133	0.176546	-0.00116789	0.5116	-0.0210586	0.983249	0.995832
ACADSB	0.0264388	0.0294499	0.897755	0.369316	0.62395	0.0370987	0.560566	1.06269	0.292668	0.5386	0.000131128	0.557979	0.00239099	0.998098	0.999211
ACADVL	0.0373025	0.019485	1.91442	0.0555667	0.229004	0.012388	0.351324	0.50733	0.613995	0.79039	0.0809781	0.20331	2.50473	0.0142066	0.274076
ACAP2	0.0721048	0.0404485	1.78263	0.0746462	0.267375	0.0782262	1.32855	1.62443	0.110125	0.319427	0.0574398	1.19227	0.770628	0.443111	0.792365
ACAP3	-0.0607372	0.0255421	-2.37792	0.0174104	0.119404	-0.0254807	0.65494	-0.795275	0.429946	0.661696	-0.12221	0.461641	-2.88862	0.00493174	0.204269
ACAT1	0.0084857	0.0274286	0.309374	0.757037	0.886311	0.0182988	0.485301	0.562021	0.576434	0.768313	-0.0155036	0.502279	-0.304548	0.761471	0.936169
ACAT2	-0.00911478	0.0359076	-0.25384	0.799619	0.911102	0.0877484	0.333868	1.83037	0.0748502	0.258818	-0.132904	0.305611	-2.45231	0.0165659	0.285204
ACBD3	-0.0520274	0.0216965	-2.39796	0.0164866	0.115466	-0.0880851	0.41021	-3.24406	0.00202707	0.0375605	0.011656	0.370695	0.323013	0.747496	0.930625
ACBD4	-0.0157272	0.0159737	-0.984569	0.324836	0.584705	-0.0287724	0.245214	-1.51948	0.134493	0.354996	0.0164637	0.185541	0.553485	0.581416	0.864295
ACBD5	-0.0453357	0.0186801	-2.42695	0.0152263	0.110776	-0.0483648	0.331463	-2.30418	0.0250986	0.145675	-0.0338007	0.363565	-0.825203	0.411617	0.773456
ACBD6	-0.0158384	0.032935	-0.480897	0.630589	0.817764	-0.0146031	1.30123	-0.396729	0.693136	0.84217	-0.0207976	1.21975	-0.281986	0.778655	0.942519
ACCS	-0.0159044	0.00647126	-2.4577	0.0139832	0.105752	-0.0152189	0.053003	-2.12375	0.0383018	0.179905	-0.0189339	0.0730132	-1.25679	0.212348	0.61454
ACD	-0.0162304	0.00563233	-2.88164	0.00395607	0.0491574	-0.0144338	0.0652595	-2.20845	0.0314911	0.162897	-0.021415	0.0432762	-1.92879	0.0571681	0.411611
ACER2	0.0225158	0.0182841	1.23145	0.218156	0.475035	0.025726	0.276708	1.16711	0.248308	0.493965	0.015435	0.250353	0.471486	0.638528	0.887217
ACER3	-0.0533193	0.0295875	-1.80209	0.071531	0.26109	-0.0600829	0.855576	-1.77224	0.0820131	0.272247	-0.0317055	0.766595	-0.523155	0.602258	0.872844
ACHE	0.0039225	0.0121851	0.321911	0.74752	0.882454	0.00300746	0.117971	0.197624	0.844131	0.927439	0.00555714	0.0838838	0.273213	0.785367	0.944107
ACIN1	-0.0536272	0.0307513	-1.7439	0.0811759	0.280049	-0.0712959	0.70043	-1.99386	0.0512428	0.211024	-0.00344803	0.689997	-0.0572193	0.954508	0.989655
ACKR1	-8.80352e-06	0.00751209	-0.00117191	0.999065	0.999949	-0.00456084	0.058266	-0.555364	0.580946	0.77024	0.0233204	0.0255959	1.25436	0.214198	0.615893
ACLY	-0.0324118	0.0171385	-1.89117	0.0586021	0.236559	-0.0278394	0.258002	-1.37399	0.17514	0.405607	-0.0439093	0.273086	-1.36662	0.175428	0.576412
ACMSD	-0.00455208	0.00866663	-0.525242	0.599415	0.800416	-0.00362567	0.0292057	-0.328937	0.743914	0.875425	-0.0060523	0.0666763	-0.43149	0.667229	0.8994
ACO1	-0.0435245	0.0227156	-1.91606	0.0553577	0.228545	-0.03768	0.42082	-1.3925	0.169496	0.399653	-0.0574728	0.375496	-1.37485	0.172871	0.572899
ACO2	-0.0707405	0.0256538	-2.7575	0.00582447	0.0616659	-0.121669	0.616317	-3.75353	0.000428997	0.0180315	0.0146354	0.522098	0.348722	0.728179	0.923441
ACOT11	0.0237052	0.0241933	0.979825	0.327172	0.587264	0.0215058	0.263641	0.689188	0.494242	0.709939	0.0270196	0.236115	0.70536	0.482557	0.811472
ACOT13	8.58739e-05	0.0128999	0.00665696	0.994689	0.999084	-0.00834368	0.161962	-0.579742	0.564507	0.758981	0.0345303	0.185574	1.18692	0.238639	0.641926
ACOT7	-0.0041724	0.0262536	-0.158927	0.873727	0.94966	-0.0199344	0.633813	-0.637442	0.526539	0.733997	0.0334562	0.542124	0.692406	0.490611	0.815045
ACOT8	-0.0573342	0.0136459	-4.20156	2.65085e-05	0.00271091	-0.0723677	0.193057	-4.46402	4.1497e-05	0.00544931	-0.020786	0.199429	-0.822336	0.413237	0.774865
ACOT9	-0.0186716	0.013249	-1.40928	0.158753	0.404682	-0.0201092	0.183055	-1.34454	0.184412	0.417038	-0.0134307	0.185847	-0.470326	0.639353	0.88732
ACOX1	-0.0476782	0.0153099	-3.11422	0.00184433	0.0314329	-0.0444893	0.295505	-2.63286	0.011027	0.0942691	-0.0622939	0.307163	-1.722	0.0887872	0.471644
ACOX3	-0.00718289	0.0223872	-0.320849	0.748325	0.882863	0.0184842	0.325667	0.710169	0.480664	0.700802	-0.0801641	0.344647	-1.82652	0.0713602	0.443525
ACP1	-0.0106415	0.0169911	-0.626298	0.53112	0.751166	-0.0272361	0.208039	-1.45073	0.152657	0.378034	0.0644858	0.233893	1.61432	0.110297	0.503014
ACP2	-0.0331697	0.013889	-2.38821	0.0169309	0.117304	-0.0500491	0.125583	-2.7536	0.00841245	0.0804089	-0.0094818	0.090116	-0.440363	0.660817	0.896817
ACP6	0.0303304	0.0195443	1.55188	0.120691	0.348262	0.0310336	0.267516	1.3823	0.172589	0.402428	0.0281296	0.236231	0.708263	0.480782	0.810593
ACSBG1	-0.000956679	0.00382445	-0.250148	0.802473	0.913184	-0.0046636	0.0238889	-1.01131	0.31639	0.561973	0.00721039	0.00979832	1.05341	0.295204	0.68592
ACSF3	-0.0336229	0.016326	-2.05946	0.0394499	0.189895	-0.027794	0.229216	-1.49526	0.140686	0.363331	-0.0532949	0.223438	-1.5607	0.122392	0.514782
ACSL1	-0.0417869	0.0153482	-2.72259	0.00647725	0.0660645	-0.0271069	0.249271	-1.47499	0.14604	0.370095	-0.0756332	0.20925	-2.71037	0.00816156	0.226808
ACSL3	0.0525792	0.0468271	1.12283	0.261508	0.524013	0.0550145	1.33779	0.93661	0.35322	0.598593	0.048332	1.34507	0.623087	0.534932	0.841009
ACSL4	0.00485219	0.0274072	0.17704	0.859477	0.94331	0.00631045	0.778426	0.191507	0.848849	0.930226	0.00157898	0.693679	0.0319839	0.974562	0.994828
ACSM3	-0.00809184	0.00809676	-0.999392	0.317605	0.577899	-0.00476112	0.0560947	-0.560971	0.577145	0.768543	-0.0418054	0.152206	-1.54821	0.12537	0.519604
ACSM6	0.0023443	0.00929252	0.252279	0.800826	0.911848	-0.0017635	0.0535879	-0.174037	0.862563	0.936469	0.024072	0.105099	1.03294	0.304629	0.695848
ACSS1	0.0190963	0.00813848	2.34642	0.0189546	0.12574	0.0169113	0.0621111	1.72989	0.0895357	0.286116	0.0240298	0.0609511	1.63583	0.105655	0.496525
ACSS2	-0.00166455	0.0179433	-0.0927673	0.926088	0.972898	0.0178124	0.280142	0.809405	0.421845	0.655262	-0.0402926	0.251725	-1.3001	0.197158	0.599998
ACSS3	-0.041029	0.0176231	-2.32814	0.0199048	0.129225	-0.0526076	0.195445	-2.58412	0.0125549	0.100563	-0.00641059	0.195344	-0.182111	0.85594	0.965359
ACTA2	-0.00353426	0.00415738	-0.850117	0.39526	0.646111	-0.0045079	0.0192153	-1.0683	0.29015	0.536562	0.0287093	0.0401378	1.18228	0.24156	0.644682
ACTB	0.0521517	0.064299	0.81108	0.41732	0.666541	-0.0182105	1.03925	-0.202073	0.840918	0.926292	0.125116	0.939664	1.36337	0.176913	0.578822
ACTG1	0.00611439	0.0573085	0.106693	0.915033	0.966909	-0.118169	0.807381	-1.68508	0.0996766	0.303483	0.256	0.65244	2.5745	0.012315	0.258402
ACTL6B	0.00649139	0.0230341	0.281817	0.778084	0.898076	0.023782	0.400756	0.838606	0.405398	0.642982	-0.027031	0.393689	-0.684556	0.495527	0.817578
ACTN1	-0.00590824	0.0303566	-0.194628	0.845684	0.936175	-0.0198677	0.696841	-0.559583	0.578084	0.768916	0.0320332	0.588402	0.547261	0.585665	0.865355
ACTN2	-0.0255163	0.0192824	-1.32329	0.185738	0.438129	-0.038555	0.292247	-1.72706	0.0898908	0.286402	0.0127914	0.273463	0.334287	0.739004	0.926746
ACTN4	-0.0226482	0.0242418	-0.934264	0.350168	0.607456	-0.00424756	0.500509	-0.139809	0.889332	0.949619	-0.0548937	0.478888	-1.3649	0.175966	0.577268
ACTR10	-0.0421631	0.0258991	-1.62797	0.103531	0.321009	-0.0263588	0.606026	-0.91273	0.365454	0.607701	-0.107106	0.603616	-1.82958	0.0708961	0.443525
ACTR1A	0.000464464	0.0166841	0.0278388	0.977791	0.993436	-0.00150697	0.287198	-0.0799725	0.936556	0.970049	0.00761706	0.311682	0.212218	0.832456	0.959025
ACTR1B	-0.0689331	0.0197052	-3.49822	0.000468378	0.0144721	-0.0644134	0.335744	-2.90978	0.00524853	0.0624634	-0.0861813	0.25902	-1.99285	0.0496241	0.391826
ACTR2	-0.0558427	0.0325418	-1.71603	0.0861566	0.289006	-0.125907	0.91625	-3.06818	0.00336808	0.0489578	0.0628677	0.852785	1.17696	0.242568	0.645364
ACTR3	-0.0478601	0.0256926	-1.8628	0.0624909	0.245005	-0.0555832	0.600146	-1.88386	0.0649895	0.240249	-0.0236338	0.56436	-0.452262	0.652258	0.894377
ACTR3B	-0.111236	0.0266315	-4.17685	2.95572e-05	0.00284636	-0.0984081	0.6517	-3.17782	0.00245871	0.0411184	-0.147667	0.588193	-2.82957	0.0058412	0.210283
ACTR3C	-0.00595262	0.0156246	-0.380978	0.70322	0.859301	-0.0142421	0.214097	-0.796932	0.428991	0.661696	0.0209405	0.197124	0.650544	0.517134	0.831083
ACTR5	-0.00994033	0.0134098	-0.741276	0.458526	0.700334	-0.0153922	0.185838	-0.991594	0.325831	0.573607	0.00609624	0.168159	0.228988	0.819441	0.956124
ACTR6	-0.000330186	0.0152336	-0.0216748	0.982707	0.994672	-0.001705	0.25509	-0.102871	0.918448	0.962858	0.00715214	0.248285	0.184973	0.853701	0.96522
ACTR8	-0.00983755	0.00642271	-1.53168	0.125601	0.356501	-0.00720332	0.0541028	-1.04337	0.301441	0.5472	-0.0267823	0.0988025	-1.52954	0.129925	0.524055
ACVR1	-0.021349	0.028771	-0.742032	0.458068	0.700224	-0.0385095	0.458732	-1.12476	0.265787	0.512246	0.019888	0.4469	0.374716	0.708825	0.914346
ACVR1B	-0.0279624	0.0215574	-1.29712	0.194591	0.448304	-0.0394924	0.428859	-1.51912	0.134583	0.354996	-0.0025819	0.390175	-0.0669396	0.94679	0.988312
ACVR1C	-0.00243165	0.00718071	-0.338637	0.734883	0.876648	-0.00374531	0.059959	-0.43327	0.666549	0.824514	0.000492909	0.0388092	0.0382163	0.969607	0.993611
ACVR2A	0.087677	0.0300021	2.92236	0.00347384	0.0459311	0.046559	0.724686	1.34458	0.184399	0.417038	0.211496	0.721271	3.51972	0.000703592	0.10424
ACVR2B	0.014567	0.0154846	0.940741	0.346838	0.604873	-0.000504588	0.213204	-0.0298299	0.976313	0.989586	0.0925136	0.224468	2.40492	0.018416	0.290335
ACYP1	0.0265323	0.0172369	1.53927	0.123738	0.353677	0.0297253	0.209008	1.55937	0.124769	0.341101	0.012216	0.221413	0.302646	0.76295	0.936252
ACYP2	-0.192921	0.0413353	-4.66723	3.05291e-06	0.000734988	-0.252528	1.41365	-4.92242	8.47656e-06	0.00204073	-0.0826102	1.39677	-1.1837	0.239904	0.642813
ADAL	0.0164987	0.0175426	0.940493	0.346965	0.604937	0.0228999	0.279064	1.11983	0.267758	0.51422	-0.00133847	0.187555	-0.0392096	0.968817	0.993373
ADAM10	-0.0532853	0.0331938	-1.60528	0.108432	0.329316	-0.0225427	0.960013	-0.592521	0.555982	0.753991	-0.151292	0.97172	-2.22719	0.0286367	0.326985
ADAM11	-0.0553745	0.0197151	-2.80874	0.00497358	0.0559684	-0.0708758	0.41722	-2.74834	0.00813386	0.0790883	-0.0335735	0.279137	-1.09777	0.275471	0.672438
ADAM12	-0.0886404	0.0277584	-3.19329	0.00140664	0.027458	-0.160198	0.280096	-4.45704	6.10395e-05	0.00653123	0.0171185	0.276777	0.391764	0.696245	0.909869
ADAM15	-0.0301932	0.0118843	-2.5406	0.0110663	0.091781	-0.0441651	0.169332	-2.91537	0.00516821	0.0620247	-0.00783432	0.111512	-0.408806	0.683733	0.906263
ADAM17	-0.0232621	0.0230247	-1.01031	0.312345	0.572791	-0.0272283	0.483106	-1.06941	0.289656	0.536077	-0.00546281	0.517451	-0.10128	0.919572	0.981822
ADAM19	0.0128361	0.0293875	0.436787	0.662266	0.835344	0.0369102	0.521717	1.09235	0.279544	0.525596	-0.0619195	0.590602	-1.03991	0.301396	0.693636
ADAM22	-0.0503395	0.0453101	-1.111	0.266569	0.529441	-0.0120858	2.30153	-0.220971	0.825951	0.917596	-0.134024	2.21679	-1.65674	0.10134	0.489115
ADAM23	-0.0865872	0.040868	-2.1187	0.0341154	0.17619	-0.0363794	1.82613	-0.752236	0.455185	0.681693	-0.211997	1.60739	-2.77363	0.00684225	0.216628
ADAM29	0.000444085	0.00332978	0.133368	0.893903	0.958417	-0.000321336	0.0100607	-0.0835977	0.933686	0.968814	0.00274542	0.00812437	0.411912	0.681464	0.905152
ADAM32	0.0476296	0.0316931	1.50284	0.132881	0.367449	0.0804886	0.389509	2.17229	0.0349366	0.172503	-0.0419532	0.343004	-0.685744	0.495105	0.817464
ADAM9	-0.0166381	0.0204868	-0.81214	0.416711	0.665954	0.0141871	0.406687	0.606035	0.547038	0.746898	-0.117471	0.412666	-2.77451	0.00682529	0.216628
ADAMTS10	-0.028473	0.0245133	-1.16153	0.245425	0.50754	-0.0317304	0.475483	-1.09488	0.278441	0.524576	-0.0202822	0.391437	-0.441349	0.660106	0.896484
ADAMTS13	-0.0035138	0.0142474	-0.246628	0.805196	0.915021	-0.00705491	0.194973	-0.412812	0.681384	0.833755	0.00455558	0.175224	0.176585	0.860264	0.966667
ADAMTS16	9.49087e-05	0.00523109	0.0181432	0.985525	0.995692	0.00426752	0.0344078	0.680948	0.498823	0.712886	-0.0094909	0.0288098	-0.99916	0.320616	0.709209
ADAMTS17	0.0230604	0.00652006	3.53684	0.000404943	0.013327	0.0358754	0.0548642	4.84492	1.11284e-05	0.00239846	-0.0211624	0.0402435	-1.53848	0.127729	0.52212
ADAMTS18	0.00250964	0.00579272	0.433241	0.66484	0.83646	0.00295914	0.0297941	0.427447	0.670759	0.826628	0.00146001	0.0315028	0.138013	0.890564	0.97493
ADAMTS19	0.00030574	0.0460517	0.00663907	0.994703	0.999084	-0.100329	1.14554	-1.72304	0.0909517	0.288246	0.168393	1.0768	2.23769	0.0279152	0.326392
ADAMTS2	-0.00240882	0.0277858	-0.0866926	0.930916	0.974868	0.00654475	0.574986	0.205939	0.837616	0.925021	-0.0314628	0.605272	-0.549589	0.584074	0.864664
ADAMTS3	-0.000909356	0.00519773	-0.174953	0.861117	0.943776	-0.00291055	0.0438916	-0.459768	0.647534	0.814324	0.00323081	0.0186962	0.354822	0.723621	0.921451
ADAMTS6	-0.0164064	0.0074466	-2.20321	0.0275801	0.154641	-0.0253473	0.0572175	-2.66414	0.0102649	0.0908255	-0.002269	0.0432331	-0.189655	0.850041	0.963961
ADAMTS8	-0.00510989	0.00387397	-1.31903	0.187158	0.439973	-0.00369831	0.018361	-0.742867	0.460792	0.685162	-0.00727665	0.00697902	-1.17974	0.241466	0.644579
ADAMTS9	-0.0385715	0.00955172	-4.03817	5.387e-05	0.00426385	-0.0416636	0.11972	-3.55957	0.000785407	0.0239403	-0.0324069	0.0870516	-1.96092	0.0532358	0.400332
ADAMTS9-AS2	0.100548	0.056417	1.78224	0.0747104	0.267375	0.101618	2.83791	1.52722	0.132561	0.352514	0.0978126	2.59958	0.919186	0.360657	0.744267
ADAMTSL1	-0.00744039	0.0117325	-0.634169	0.52597	0.747907	-0.00273422	0.114785	-0.182574	0.855862	0.933403	-0.0149184	0.0842134	-0.790256	0.431626	0.786854
ADAMTSL2	-0.00499068	0.00961618	-0.518988	0.603769	0.802064	-0.00918416	0.105712	-0.876001	0.384921	0.625798	0.0172347	0.106885	0.714053	0.47722	0.808999
ADAMTSL3	0.0960063	0.0675649	1.42095	0.155332	0.400493	0.122611	2.23021	1.48288	0.144814	0.36819	0.0425438	2.17683	0.362968	0.717612	0.918468
ADAP1	-0.0155557	0.017114	-0.908942	0.363381	0.619999	-0.0465872	0.203681	-1.99712	0.05135	0.211024	0.0206165	0.117	0.818591	0.415384	0.776299
ADAP2	0.0116947	0.00958536	1.22006	0.222442	0.480552	0.00465973	0.061232	0.440888	0.66122	0.82214	0.0443	0.0749757	1.94697	0.0553463	0.406084
ADAR	-0.020329	0.0267957	-0.758664	0.448054	0.692345	-0.0702245	0.687814	-2.2202	0.0306362	0.160512	0.106516	0.687295	2.11208	0.0376795	0.351241
ADARB1	-0.0156214	0.0213197	-0.732719	0.46373	0.703407	-0.0196536	0.476409	-0.816462	0.417834	0.651978	-0.000949122	0.52377	-0.02067	0.983558	0.995832
ADARB2	-0.082205	0.0495134	-1.66026	0.0968629	0.308551	-0.061669	6.48942	-1.17813	0.243927	0.488796	-0.256759	6.36676	-1.68245	0.0962326	0.482209
ADAT1	-0.019904	0.00958278	-2.07706	0.0377961	0.185939	-0.0346791	0.151897	-3.22536	0.00214105	0.0383344	0.0371619	0.1225	1.75867	0.0823116	0.459958
ADAT2	-0.0437761	0.0160759	-2.72308	0.00646757	0.0660241	-0.0495545	0.204898	-2.55724	0.0134015	0.103938	-0.0310207	0.222747	-1.07744	0.284397	0.678394
ADCK1	-0.0114217	0.0153585	-0.743673	0.457074	0.699596	-0.0417913	0.204428	-2.22752	0.0301136	0.158901	0.0502795	0.225827	1.88018	0.0635849	0.428414
ADCK5	-0.0489399	0.0158872	-3.08045	0.00206686	0.0338309	-0.0563178	0.211962	-2.91525	0.00516985	0.0620247	-0.0335233	0.135547	-1.20047	0.233413	0.638183
ADCY1	-0.0272061	0.0371617	-0.732101	0.464107	0.703488	-0.0323659	0.952445	-0.712317	0.479344	0.69976	-0.016782	0.877367	-0.259854	0.795619	0.948831
ADCY10	0.0278802	0.0137839	2.02266	0.0431082	0.199438	0.0314534	0.127972	1.92738	0.0596109	0.229656	0.0189849	0.118151	0.737322	0.463038	0.802705
ADCY2	0.0209604	0.0545452	0.384275	0.700775	0.858054	0.0402023	2.19003	0.620099	0.537808	0.74041	-0.0256583	1.97627	-0.254263	0.79992	0.949273
ADCY3	-0.00452481	0.0227845	-0.198592	0.842582	0.934837	0.0379796	0.552586	1.43834	0.156125	0.382364	-0.128419	0.490361	-2.84861	0.00553237	0.210146
ADCY5	-0.0673261	0.0337633	-1.99406	0.0461453	0.206608	-0.054698	0.872773	-1.32618	0.19038	0.424664	-0.0929782	0.879851	-1.58168	0.117519	0.509974
ADCY6	-0.0664291	0.0214699	-3.09406	0.00197435	0.0328755	-0.0522746	0.350586	-1.99426	0.0511981	0.211024	-0.0952807	0.29962	-2.546	0.0127412	0.259811
ADCY7	-0.00178649	0.00322891	-0.553279	0.580073	0.787361	-0.00230789	0.0115957	-0.627053	0.533275	0.736944	-4.44353e-05	0.00854078	-0.00660501	0.994746	0.998461
ADCY8	-0.0900922	0.0335754	-2.68328	0.0072903	0.0715167	-0.0888926	0.680396	-2.26534	0.0275384	0.152167	-0.0933706	0.589192	-1.43935	0.153866	0.55039
ADCY9	0.00153079	0.0389597	0.0392916	0.968658	0.98977	0.00814672	1.33733	0.183013	0.855475	0.933223	-0.0201263	1.32496	-0.249895	0.803285	0.949444
ADCYAP1	-0.00304811	0.00317779	-0.959192	0.337462	0.595467	-0.00391448	0.0158143	-0.896614	0.373917	0.616403	-0.00207192	0.00150549	-0.447083	0.655978	0.894642
ADCYAP1R1	-0.050256	0.0330285	-1.5216	0.12811	0.360469	-0.0234184	0.763435	-0.59138	0.556741	0.754094	-0.111601	0.756148	-1.86406	0.0658423	0.431383
ADD1	0.00285698	0.0315757	0.0904805	0.927905	0.973513	0.0237345	1.04356	0.66927	0.506184	0.719048	-0.0770098	0.970735	-1.11026	0.270089	0.668268
ADD2	-0.0481468	0.0326948	-1.47261	0.140856	0.378477	-0.038741	1.08581	-1.05248	0.29728	0.543056	-0.0833048	1.04708	-1.17057	0.245116	0.646524
ADD3	-0.00110033	0.0463863	-0.023721	0.981075	0.99389	-0.0269522	1.86983	-0.487358	0.627983	0.799956	0.0602485	1.74415	0.707201	0.481418	0.811091
ADGRA1	-0.027289	0.0122793	-2.22236	0.0262593	0.150533	-0.0476181	0.170998	-3.29428	0.00174856	0.0355683	0.0254151	0.119321	1.09199	0.277992	0.67283
ADGRA1-AS1	-0.0160877	0.00642597	-2.50354	0.0122959	0.0976575	-0.0198184	0.0495683	-2.58262	0.0125573	0.100563	-0.00733137	0.043022	-0.623611	0.53459	0.841009
ADGRA2	-0.019479	0.0106686	-1.82583	0.0678758	0.255413	-0.0134043	0.128466	-1.06972	0.289518	0.535993	-0.0354845	0.132613	-1.74459	0.0847505	0.464951
ADGRA3	-0.0197724	0.0193699	-1.02078	0.307361	0.567977	-0.011973	0.306819	-0.505973	0.614941	0.790626	-0.0356105	0.262109	-1.05603	0.294011	0.684682
ADGRB1	-0.0167434	0.0224748	-0.744986	0.45628	0.698936	-0.00884847	0.390558	-0.330183	0.742543	0.874792	-0.0354607	0.312973	-0.85938	0.392601	0.763757
ADGRB2	-0.0278057	0.0132744	-2.09468	0.0361992	0.182036	-0.0220657	0.226127	-1.26069	0.212858	0.453084	-0.0355776	0.110402	-1.74687	0.0843527	0.464319
ADGRB3	0.13412	0.0479407	2.79762	0.00514803	0.057175	0.165056	4.84134	3.16833	0.00252725	0.0416496	-0.0369456	4.5146	-0.301585	0.763721	0.936499
ADGRF3	0.0139465	0.00725877	1.92133	0.0546898	0.227004	0.0114433	0.0729196	1.35342	0.181578	0.413462	0.020962	0.0583493	1.4809	0.142411	0.539285
ADGRF5	-0.00874198	0.00605949	-1.44269	0.149108	0.391522	-0.00801689	0.0305292	-1.20511	0.233433	0.477021	-0.0122741	0.0588961	-0.83596	0.405573	0.769792
ADGRG1	-0.00760448	0.00533095	-1.42648	0.15373	0.398188	-0.0076408	0.0319121	-1.38452	0.171911	0.401934	-0.00709789	0.0112283	-0.344368	0.731736	0.925233
ADGRG2	0.00558317	0.00754335	0.740145	0.459212	0.700692	0.0099897	0.0638898	1.24244	0.219458	0.459994	-0.0267892	0.106356	-1.22926	0.222441	0.626455
ADGRL1	-0.0163209	0.0339081	-0.481328	0.630283	0.817747	0.0110219	1.00627	0.280233	0.780373	0.89437	-0.0954693	1.05821	-1.42668	0.157417	0.552651
ADGRL2	0.107401	0.0575732	1.86547	0.0621154	0.244287	0.050021	2.97025	0.753115	0.454661	0.681581	0.280816	2.83341	2.43203	0.0171608	0.285383
ADGRL3	0.0623254	0.043744	1.42478	0.154222	0.39879	0.0359496	3.25373	0.738433	0.463458	0.687395	0.172871	2.99632	1.73449	0.0865371	0.466389
ADGRV1	0.0261089	0.0150602	1.73364	0.0829814	0.28396	0.0428869	0.208905	2.38147	0.0208092	0.13271	-0.0129202	0.153032	-0.470398	0.639302	0.88732
ADH5	-0.0052451	0.016191	-0.32395	0.745976	0.881261	-0.0480001	0.254811	-2.52267	0.0146346	0.109135	0.106956	0.232413	3.46992	0.000827731	0.10452
ADHFE1	-0.00569751	0.0159335	-0.357581	0.720657	0.868667	-0.00100963	0.181812	-0.0546817	0.956594	0.980821	-0.0193722	0.208909	-0.614312	0.540686	0.844712
ADI1	-2.9745e-05	0.014125	-0.00210584	0.99832	0.999949	-0.00470512	0.158148	-0.297364	0.767333	0.887844	0.0183164	0.182151	0.584378	0.560548	0.853002
ADIPOR1	-0.0140246	0.0133959	-1.04694	0.295129	0.55564	-0.0450998	0.177221	-2.89847	0.00541471	0.0639146	0.0749683	0.189837	2.84709	0.00555652	0.210146
ADIPOR2	-0.00788489	0.0196504	-0.401257	0.688231	0.850063	-0.0249678	0.379137	-1.11279	0.270743	0.516875	0.0483568	0.3354	1.1878	0.238295	0.64174
ADK	-0.0489755	0.0539946	-0.907044	0.364383	0.620606	0.00061152	2.34074	0.00892206	0.992915	0.996309	-0.130086	2.25044	-1.48399	0.141593	0.538807
ADNP	-0.0847699	0.032654	-2.59601	0.00943142	0.0835809	-0.0701368	1.05983	-1.86027	0.0683127	0.247158	-0.128699	0.957597	-1.97015	0.0521491	0.39767
ADNP2	-0.0321377	0.0232525	-1.38212	0.166936	0.415135	-0.004952	0.471886	-0.183755	0.854896	0.932793	-0.11135	0.40227	-2.4206	0.0176721	0.285383
ADO	-0.00771184	0.00788373	-0.978198	0.327977	0.588124	-0.0202053	0.0658784	-1.85681	0.0692537	0.248788	0.0060905	0.0434356	0.532499	0.5958	0.870117
ADORA1	0.00872823	0.00955865	0.913124	0.361177	0.61786	0.0171878	0.0779092	1.60038	0.115375	0.326064	-0.023508	0.0748695	-1.12129	0.265596	0.66491
ADPGK	-0.0242978	0.0138627	-1.75275	0.0796457	0.276761	-0.020661	0.201883	-1.32713	0.190066	0.424664	-0.0382223	0.183957	-1.25473	0.213091	0.61454
ADPRHL1	-0.0239068	0.0107824	-2.21721	0.0266085	0.151755	-0.0287158	0.136363	-2.31115	0.0246819	0.145078	-0.00923959	0.122356	-0.425806	0.671349	0.8994
ADPRHL2	9.44344e-05	0.00700885	0.0134736	0.98925	0.997261	-0.00595947	0.0840858	-0.747088	0.458261	0.683941	0.0205934	0.0724556	1.40296	0.164353	0.562738
ADPRM	-0.0193388	0.0113383	-1.70562	0.0880785	0.292433	-0.0248054	0.0801915	-1.80322	0.0778799	0.264312	-0.00775638	0.0937949	-0.387364	0.699476	0.910982
ADRA1A	-0.0852865	0.0472007	-1.80689	0.0707794	0.26032	-0.127362	1.4627	-2.39465	0.0201472	0.129952	0.0707242	1.37395	0.690568	0.491938	0.816013
ADRA1B	-0.0250006	0.0142836	-1.7503	0.0800668	0.277603	-0.0284279	0.217371	-1.74866	0.0860501	0.27956	-0.0133983	0.164224	-0.447933	0.655366	0.894642
ADRB1	-0.0133352	0.00862043	-1.54693	0.12188	0.349749	-0.0201112	0.086356	-2.12091	0.0385515	0.180511	0.0189357	0.109204	0.915054	0.362809	0.746283
ADRM1	-0.00688323	0.00896409	-0.767867	0.442566	0.687775	-0.00403177	0.0813125	-0.399768	0.690909	0.841234	-0.0176111	0.0805139	-0.900273	0.370574	0.750402
ADSS	-0.0544103	0.0174111	-3.12504	0.00177782	0.0307552	-0.0587914	0.293098	-3.03452	0.00370514	0.0515997	-0.036019	0.402188	-0.907385	0.366825	0.748583
ADTRP	-0.00269856	0.00295306	-0.913818	0.360812	0.617348	-0.00328036	0.0118907	-0.956528	0.343081	0.589889	-0.00102989	0.00528079	-0.177324	0.859685	0.966581
AEBP2	-0.0608723	0.0614799	-0.990117	0.322117	0.582507	-0.0708678	2.17678	-0.94882	0.34726	0.592262	-0.03987	2.15638	-0.368256	0.713631	0.9162
AES	0.0219633	0.0442855	0.495947	0.619932	0.812269	-0.0644186	0.976375	-1.10167	0.276093	0.522183	0.138163	0.860132	2.03723	0.0448068	0.376751
AFAP1	-0.0541251	0.0291034	-1.85976	0.06292	0.246225	-0.0620415	0.72101	-1.89939	0.0628765	0.235439	-0.0236372	0.754294	-0.368746	0.713254	0.91592
AFAP1L2	0.0120235	0.00666378	1.80431	0.0711832	0.260654	0.0228196	0.0618987	2.99543	0.00413604	0.0549026	-0.0231496	0.0463707	-1.68354	0.0960219	0.482209
AFDN	0.016413	0.0375825	0.436721	0.662314	0.835344	0.0350279	1.24105	0.800199	0.427112	0.660031	-0.0357835	1.23708	-0.488175	0.62671	0.88225
AFF1	-0.0192105	0.0118268	-1.62432	0.104308	0.322406	-0.036974	0.161918	-2.80508	0.00698463	0.0724899	0.0541549	0.167447	2.02165	0.0464282	0.380514
AFF2	-0.0303514	0.0401596	-0.755768	0.449788	0.693422	-0.0452167	0.893352	-0.928865	0.357184	0.60139	0.00132372	0.845383	0.0186285	0.985182	0.996007
AFF3	0.0445274	0.0528707	0.842194	0.399679	0.649422	0.0841012	2.60939	1.31024	0.195677	0.430139	-0.0389776	2.5466	-0.418034	0.677	0.902042
AFF4	-0.0775656	0.0342486	-2.26478	0.023526	0.14123	-0.0833662	1.21374	-2.15648	0.0355306	0.174267	-0.0564029	1.22329	-0.763857	0.447114	0.793687
AFG3L2	-0.03998	0.0214118	-1.86719	0.061875	0.243713	-0.0286424	0.391975	-1.16293	0.249985	0.49567	-0.0750674	0.453844	-1.73253	0.0868857	0.466819
AFMID	0.00940093	0.0131884	0.712819	0.475958	0.712734	0.00316193	0.144286	0.211305	0.833447	0.922098	0.031112	0.163254	1.11456	0.268251	0.667077
AFTPH	-0.0377273	0.0239525	-1.57509	0.115236	0.339712	-0.0666828	0.628747	-2.28401	0.0263407	0.150095	0.0218893	0.502712	0.522513	0.602703	0.873224
AGA	-0.00991468	0.00475771	-2.08392	0.0371676	0.185056	-0.0122619	0.0349443	-2.18061	0.0336014	0.168256	-0.00400063	0.0201478	-0.448212	0.655166	0.894642
AGAP1	-0.0489808	0.0378214	-1.29506	0.195301	0.449312	-0.0564652	1.30682	-1.25196	0.215997	0.456069	-0.0312465	1.18995	-0.450071	0.653831	0.894642
AGAP2	-0.0295671	0.0176926	-1.67116	0.0946908	0.304406	-0.026234	0.251891	-1.32242	0.191619	0.426164	-0.0425266	0.256378	-1.08718	0.280097	0.674752
AGAP3	0.0152494	0.0235302	0.648078	0.516934	0.742627	0.0221099	0.758076	0.79811	0.428313	0.661219	-0.00251903	0.623587	-0.0565018	0.955078	0.989655
AGAP4	-0.0682619	0.0222962	-3.06159	0.00220165	0.0347029	-0.0589991	0.38949	-2.12666	0.0380485	0.179552	-0.0851578	0.38833	-2.27277	0.0256195	0.318343
AGAP5	0.0130146	0.0107605	1.20948	0.226479	0.484073	0.0173518	0.122221	1.45672	0.151002	0.37606	-0.00622817	0.138572	-0.248237	0.804563	0.949999
AGAP6	-0.0191677	0.0202694	-0.945646	0.344329	0.601886	-0.0259349	0.30182	-1.1498	0.255307	0.501019	0.00922464	0.309004	0.199661	0.842238	0.960881
AGAP9	-0.0140452	0.014567	-0.964184	0.334954	0.593215	-0.00377989	0.196437	-0.227649	0.820782	0.91342	-0.0483497	0.194471	-1.59291	0.114974	0.50819
AGBL1	0.00924705	0.0104993	0.880729	0.378465	0.631558	0.0119934	0.0749008	1.04225	0.302245	0.548265	-0.00440246	0.0702809	-0.171612	0.864259	0.966784
AGBL3	-0.0414512	0.0221296	-1.87311	0.0610528	0.242173	-0.0196109	0.312417	-0.767351	0.446225	0.674768	-0.106899	0.353272	-2.4163	0.0178679	0.286779
AGBL4	-0.0812561	0.0504351	-1.6111	0.107157	0.327422	-0.102841	2.8331	-1.79501	0.0782661	0.264999	-0.00693433	2.60288	-0.0652262	0.94815	0.988312
AGBL5	2.17264e-05	0.0154067	0.00141019	0.998875	0.999949	-0.0197493	0.139019	-1.13881	0.260197	0.506201	0.0740651	0.1986	2.20691	0.0300763	0.330381
AGFG1	-0.0436667	0.0289582	-1.50793	0.131574	0.366054	-0.0490707	0.815996	-1.52692	0.132634	0.352591	-0.0203329	0.831388	-0.304479	0.761523	0.936169
AGFG2	-0.00772693	0.00770888	-1.00234	0.316179	0.576336	-0.00234914	0.0832562	-0.265837	0.79138	0.898813	-0.0248518	0.0662052	-1.57598	0.118827	0.510774
AGK	0.00711547	0.0261328	0.272281	0.785406	0.90283	-0.0146991	0.560604	-0.465225	0.643647	0.811998	0.0543552	0.54743	1.16905	0.245723	0.646668
AGL	-0.0422236	0.02723	-1.55063	0.120991	0.34841	-0.0494622	0.51303	-1.62217	0.110609	0.319798	-0.0137125	0.483275	-0.2266	0.821309	0.956565
AGO1	-0.00294052	0.0224834	-0.130786	0.895944	0.959608	0.00641719	0.437663	0.253215	0.801066	0.90272	-0.0375297	0.447139	-0.770255	0.443331	0.792442
AGO2	-0.0167322	0.0268299	-0.623639	0.532865	0.752326	-0.0232953	0.578584	-0.77258	0.443149	0.672274	0.00822017	0.614807	0.139816	0.889143	0.97483
AGO3	0.0045906	0.0373322	0.122966	0.902134	0.962254	0.0153975	1.30889	0.358874	0.721093	0.859422	-0.0290935	1.22414	-0.384083	0.701897	0.911669
AGO4	-0.13133	0.0340328	-3.85893	0.000113884	0.00632711	-0.0928154	0.812499	-2.28165	0.0264897	0.150101	-0.221166	0.740205	-3.55988	0.000616521	0.0989912
AGPAT1	-0.000386475	0.0194944	-0.0198249	0.984183	0.995017	-0.044444	0.29013	-1.72286	0.0907324	0.287813	0.0582716	0.18919	1.95767	0.0536227	0.400532
AGPAT2	-0.00620093	0.00549627	-1.12821	0.259233	0.522171	-0.010023	0.0387167	-1.6398	0.106878	0.314991	0.00994406	0.0423143	0.791565	0.430867	0.786835
AGPAT3	-0.00239802	0.0249489	-0.0961174	0.923427	0.971162	0.00405935	0.577363	0.145868	0.88457	0.947014	-0.0288411	0.609496	-0.512139	0.609911	0.876362
AGPAT4	-0.0363417	0.0423246	-0.858642	0.390538	0.642945	-0.060585	1.55167	-1.18407	0.241588	0.486545	0.0161921	1.51195	0.214976	0.830312	0.958877
AGPAT5	-0.0511596	0.0243001	-2.10533	0.0352629	0.178884	-0.0740796	0.468938	-2.6325	0.0110372	0.0942691	0.0160445	0.404026	0.33297	0.739995	0.927037
AGPS	-0.121562	0.0304329	-3.99443	6.48503e-05	0.00462599	-0.15286	0.849962	-4.16457	0.00011343	0.00882702	-0.0527232	0.811729	-0.968549	0.335578	0.722688
AGRN	-0.0177971	0.0104186	-1.7082	0.0875987	0.291979	-0.0083453	0.123611	-0.650635	0.518049	0.727537	-0.0361282	0.0803132	-2.02258	0.0463303	0.379981
AGTPBP1	0.023798	0.0410793	0.579319	0.562374	0.77339	0.0362117	1.58008	0.73859	0.463364	0.687395	-0.00544919	1.61588	-0.0724092	0.94245	0.988138
AHCTF1	-0.00395353	0.0312351	-0.126573	0.899278	0.960715	0.0654614	0.783297	1.76189	0.0837655	0.275244	-0.171255	0.763768	-2.96902	0.00390244	0.185609
AHCY	-0.0181104	0.0086763	-2.08734	0.0368571	0.184206	-0.0255982	0.0798137	-2.53392	0.0142227	0.107634	0.00294041	0.0679308	0.173593	0.862607	0.966704
AHCYL1	0.0461919	0.0225645	2.04711	0.0406477	0.192668	-0.00567285	0.50324	-0.203219	0.83973	0.926144	0.143964	0.367587	3.75617	0.000319056	0.0790573
AHCYL2	0.0103836	0.0274877	0.377754	0.705613	0.860951	-0.0226118	0.652259	-0.679194	0.499925	0.713531	0.0810492	0.570737	1.66353	0.0999714	0.487455
AHDC1	-0.000416621	0.0256416	-0.0162478	0.987037	0.99661	-0.0113169	0.496091	-0.358182	0.721607	0.859941	0.0206142	0.463843	0.469713	0.639789	0.88732
AHI1	-0.173647	0.0670505	-2.5898	0.00960331	0.0845311	-0.130206	2.62112	-1.51415	0.136758	0.357957	-0.241017	2.42174	-2.25064	0.0270477	0.324236
AHNAK	-0.000728852	0.00456463	-0.159674	0.873138	0.949377	0.000558874	0.0261854	0.106384	0.915673	0.960908	-0.00469682	0.0214463	-0.509325	0.611874	0.876758
AHNAK2	-0.0289507	0.01282	-2.25825	0.0239304	0.142399	-0.0318595	0.140231	-2.06346	0.0439046	0.193797	-0.0224936	0.133733	-0.977805	0.331007	0.720089
AHR	0.00070238	0.0218846	0.0320948	0.974396	0.992453	0.0030708	0.131542	0.123104	0.902652	0.956362	-0.00721286	0.288133	-0.15817	0.874714	0.970746
AHRR	-0.00308089	0.0048906	-0.629961	0.52872	0.750246	-0.00401232	0.0272534	-0.714041	0.478286	0.698922	-0.000171451	0.0250552	-0.0172639	0.986267	0.996007
AHSA1	0.0367885	0.020739	1.77388	0.0760829	0.269801	0.0351136	0.222589	1.02833	0.309958	0.556344	0.0377675	0.161165	1.44672	0.151733	0.549745
AIDA	0.0192124	0.0122465	1.56881	0.116692	0.342604	0.0219203	0.162961	1.59101	0.117462	0.329464	0.00902014	0.149981	0.337461	0.73662	0.926096
AIFM1	-0.0115978	0.0109376	-1.06036	0.288983	0.550548	-0.00999697	0.137803	-0.846665	0.400929	0.639343	-0.0212769	0.138803	-0.732823	0.465781	0.804502
AIFM2	-0.00144014	0.0118827	-0.121197	0.903535	0.9623	0.0110639	0.123297	0.827983	0.411336	0.647358	-0.0487014	0.0958704	-1.87468	0.064732	0.429471
AIFM3	-0.0113271	0.00634228	-1.78596	0.0741059	0.266557	-0.00335647	0.0475464	-0.444249	0.658643	0.820358	-0.0303443	0.0297238	-2.60012	0.0110259	0.246996
AIG1	-0.0243808	0.0476645	-0.511509	0.608995	0.805303	0.00984347	2.2384	0.174339	0.862253	0.936397	-0.109263	2.07638	-1.22879	0.222617	0.626455
AIMP1	-0.00348691	0.0150174	-0.232192	0.816389	0.921545	-0.0168055	0.224094	-0.977419	0.332733	0.580723	0.0393582	0.225623	1.27627	0.205412	0.606941
AIMP2	-0.0324669	0.0135907	-2.3889	0.0168989	0.117217	-0.048564	0.119605	-3.37484	0.00139092	0.0310654	0.10048	0.160127	2.4297	0.0177285	0.285383
AIP	-0.00860655	0.00818398	-1.05163	0.292968	0.554279	-0.0187826	0.075341	-2.12327	0.0383443	0.179905	0.0518386	0.0789636	2.40443	0.0185487	0.291404
AJAP1	-0.0587958	0.0387477	-1.5174	0.129165	0.36229	-0.0545671	1.35573	-1.12713	0.264685	0.510977	-0.0663325	1.37604	-1.02631	0.307722	0.69918
AK1	-0.0386583	0.0098343	-3.93096	8.46057e-05	0.005372	-0.0384393	0.0859884	-3.77211	0.00040453	0.017289	-0.0416285	0.0953735	-1.10924	0.271542	0.6705
AK2	-0.0318223	0.0154913	-2.0542	0.0399565	0.191055	-0.0229089	0.238781	-1.32366	0.191211	0.42583	-0.067735	0.241288	-1.94975	0.0545757	0.403246
AK3	0.0798853	0.0273859	2.91702	0.00353388	0.0462486	0.119826	0.566662	3.81043	0.000358216	0.0163618	-0.0454921	0.49721	-0.816501	0.416547	0.777518
AK4	0.00594042	0.0154999	0.383255	0.701531	0.858054	0.0220617	0.247636	1.21959	0.227937	0.469694	-0.0385873	0.213924	-1.28352	0.202874	0.604627
AK5	-0.124196	0.048351	-2.56864	0.01021	0.0875271	-0.201576	1.6084	-3.54113	0.000831201	0.0242906	0.0762354	1.22989	0.832128	0.407819	0.771203
AK6	-0.00594217	0.0136984	-0.433784	0.664445	0.836354	-0.0131933	0.172998	-0.877275	0.384235	0.625564	0.0293789	0.166419	0.885123	0.378695	0.756169
AK7	0.00101012	0.00458337	0.220388	0.825569	0.926818	0.00316083	0.0236169	0.577423	0.566061	0.760098	-0.00403365	0.0208049	-0.481177	0.631654	0.884064
AK8	-0.0022871	0.00859913	-0.265969	0.790263	0.906139	-0.0193295	0.0692395	-1.9347	0.0583202	0.226842	0.0464169	0.0806474	2.74822	0.00734677	0.222189
AK9	0.0160359	0.0174321	0.919905	0.357622	0.614554	-0.00380142	0.336657	-0.185842	0.853267	0.93225	0.0686677	0.267403	2.06095	0.0424324	0.370075
AKAP1	-0.0737462	0.0214501	-3.43803	0.00058596	0.0164694	-0.0775023	0.379228	-3.23114	0.00210521	0.0381167	-0.0587473	0.40752	-1.22566	0.223786	0.627688
AKAP10	-0.012863	0.0284441	-0.452221	0.65111	0.829025	-0.0117836	0.696235	-0.342965	0.73296	0.868286	-0.0152145	0.696558	-0.300026	0.764906	0.936912
AKAP11	-0.0583376	0.0362601	-1.60886	0.107646	0.328049	-0.100208	1.1922	-2.365	0.0216639	0.135032	0.056225	1.08517	0.802214	0.424716	0.784316
AKAP12	0.0037266	0.0233789	0.1594	0.873354	0.949523	0.0305332	0.561026	1.13417	0.261746	0.50748	-0.0785083	0.573698	-1.66501	0.0996748	0.487243
AKAP13	0.0144391	0.0159223	0.906848	0.364487	0.620662	0.0268988	0.194984	1.37707	0.174189	0.404395	-0.010233	0.176841	-0.372286	0.710627	0.915089
AKAP17A	-0.0244319	0.0109396	-2.23335	0.0255257	0.148298	-0.0231869	0.13316	-1.79302	0.0785879	0.265622	-0.027565	0.0966324	-1.3437	0.1827	0.585903
AKAP5	0.00266957	0.0131231	0.203425	0.838803	0.932577	-0.00169596	0.159512	-0.118948	0.90576	0.957723	0.0268629	0.165477	0.800321	0.425887	0.784485
AKAP6	0.0498212	0.0452567	1.10086	0.270958	0.534151	0.0622202	3.54236	1.21657	0.229074	0.471196	0.00507451	3.36476	0.0522292	0.958471	0.99121
AKAP7	-0.065262	0.0262942	-2.48199	0.013065	0.101862	-0.064661	0.576878	-2.10459	0.0400109	0.184063	-0.0669073	0.522768	-1.31622	0.191717	0.594394
AKAP8	-0.00912033	0.0171772	-0.530956	0.595449	0.797798	-0.0165731	0.255068	-0.810479	0.421233	0.654975	0.00874487	0.239308	0.276214	0.783069	0.943676
AKAP8L	-0.104541	0.0374841	-2.78895	0.00528798	0.0582534	0.0106225	1.02789	0.220453	0.826352	0.917763	-0.281052	0.894959	-4.71138	9.75312e-06	0.0281768
AKAP9	0.0619206	0.0467247	1.32522	0.185098	0.437332	0.0901148	1.94184	1.63718	0.107426	0.315882	-0.0107938	1.96619	-0.122108	0.903108	0.978484
AKIP1	-0.0154981	0.015062	-1.02895	0.303501	0.564207	-0.0311623	0.20254	-1.78383	0.080088	0.268571	0.029879	0.189022	1.0049	0.317859	0.707448
AKIRIN1	-0.0565578	0.0193288	-2.92608	0.00343262	0.0458582	-0.0336887	0.336967	-1.44208	0.155073	0.381363	-0.106191	0.282415	-3.08553	0.00275906	0.15784
AKIRIN2	0.00300746	0.0134707	0.223259	0.823334	0.925764	-0.00389875	0.166621	-0.252507	0.801611	0.902955	0.025017	0.202069	0.907605	0.366709	0.748583
AKNA	-0.00678226	0.0126357	-0.536752	0.591439	0.795162	-0.00250498	0.159432	-0.17595	0.860993	0.935923	-0.022654	0.177617	-0.82604	0.411145	0.773456
AKR1A1	-0.0153011	0.00867477	-1.76386	0.0777548	0.272033	-0.0186341	0.11055	-2.00128	0.0504138	0.209462	0.00661293	0.102546	0.276981	0.782496	0.943676
AKR1B1	0.00769218	0.0131898	0.58319	0.559766	0.772128	-0.00745136	0.145476	-0.434574	0.665677	0.8244	0.029642	0.111784	1.43593	0.154773	0.55039
AKR1E2	-0.0426169	0.0132875	-3.2073	0.00133986	0.0265583	-0.0355485	0.158708	-2.39855	0.0199548	0.129186	-0.0715717	0.18987	-2.38599	0.0193045	0.295018
AKR7A2	-0.00821432	0.00763588	-1.07575	0.282038	0.543995	-0.00463328	0.0875778	-0.511945	0.610783	0.788759	-0.0170608	0.0800116	-1.19937	0.233791	0.638698
AKT1	-0.0133818	0.0156291	-0.856211	0.391881	0.643629	-0.0109167	0.209776	-0.569135	0.571632	0.765	-0.0182516	0.155571	-0.676999	0.500286	0.819875
AKT2	-0.000526778	0.0239598	-0.0219859	0.982459	0.994508	0.00492473	0.540407	0.167915	0.867279	0.938996	-0.0114653	0.534548	-0.275976	0.783251	0.943676
AKT3	0.0407746	0.0409892	0.994764	0.319851	0.580057	0.106952	2.59582	2.2827	0.0264231	0.150101	-0.17507	2.454	-2.06898	0.0416537	0.366999
AKTIP	-0.00985224	0.0145047	-0.679243	0.496984	0.727349	-0.0206119	0.228794	-1.2712	0.209121	0.448099	0.0332487	0.203711	1.02454	0.308552	0.700117
AL450992.2	-0.000721165	0.00240196	-0.30024	0.763994	0.890703	-0.00148909	0.00257017	-0.518358	0.606333	0.785515	0.00106314	0.000199321	0.242786	0.808769	0.951745
AL592183.1	-0.0331422	0.0449262	-0.737704	0.460694	0.701558	-0.0433846	0.693	-0.837759	0.406464	0.643572	-0.00198411	0.69539	-0.0219667	0.982538	0.995832
ALAD	-0.0104875	0.0127693	-0.821308	0.411471	0.661182	0.00558669	0.163257	0.385868	0.701115	0.847239	-0.0667752	0.174183	-2.46466	0.0157729	0.285204
ALAS1	-0.00892449	0.00689287	-1.29474	0.195409	0.449472	-0.0182941	0.0673899	-2.39702	0.02003	0.1296	0.0325394	0.0779526	2.02673	0.0458942	0.379249
ALCAM	0.0143561	0.0209552	0.685084	0.493291	0.724819	-0.0170892	0.301353	-0.566297	0.573801	0.766128	0.0436398	0.159065	1.49854	0.137778	0.533084
ALDH18A1	-0.0225312	0.0119861	-1.87978	0.0601382	0.239971	-0.0282841	0.170857	-1.96364	0.0547453	0.218432	-0.0095781	0.125207	-0.443151	0.658807	0.895522
ALDH1A1	-0.00313999	0.00484963	-0.64747	0.517328	0.742931	0.00576109	0.0304665	0.950093	0.346311	0.59201	-0.0189399	0.0136773	-2.3444	0.021442	0.301808
ALDH1A2	-0.0342276	0.0116695	-2.9331	0.003356	0.0454766	-0.0391396	0.10161	-2.99446	0.00418045	0.0552738	-0.0149326	0.110404	-0.576424	0.565962	0.856523
ALDH1L1	0.0035016	0.00356216	0.982999	0.325608	0.585729	0.0069795	0.0170687	1.63538	0.107804	0.316269	-0.00448536	0.00786567	-0.69352	0.489916	0.815045
ALDH1L2	0.0361268	0.0167824	2.15266	0.0313454	0.167311	0.0235391	0.263457	1.20415	0.2338	0.477348	0.0714075	0.259433	2.18192	0.0319373	0.337356
ALDH2	-0.00786659	0.0174574	-0.450616	0.652266	0.829341	-0.0223408	0.264942	-1.12124	0.267161	0.513947	0.0399531	0.266296	1.10318	0.273133	0.671272
ALDH3A2	-0.0340501	0.0141406	-2.40797	0.0160414	0.113727	-0.0345817	0.194823	-1.98559	0.0521821	0.212616	-0.0330217	0.185537	-1.36327	0.176477	0.578168
ALDH5A1	-0.000495334	0.0225025	-0.0220124	0.982438	0.994508	-0.0276903	0.38225	-1.08883	0.281078	0.527381	0.0975978	0.410863	2.02068	0.0465306	0.380813
ALDH6A1	0.0117213	0.0184151	0.636508	0.524446	0.747497	0.00146536	0.257545	0.0694549	0.944885	0.974049	0.0445296	0.259919	1.18006	0.241339	0.644538
ALDH7A1	0.0149451	0.0219351	0.68133	0.495663	0.726703	0.0397779	0.299602	1.62216	0.110612	0.319798	-0.0844902	0.360979	-1.72187	0.0888108	0.471644
ALDH8A1	0.00878273	0.0155722	0.564002	0.572753	0.782079	0.0186215	0.189686	1.02834	0.308389	0.554409	-0.0191479	0.183559	-0.627585	0.531995	0.839804
ALDH9A1	0.0100492	0.0146622	0.685381	0.493103	0.724819	-0.00652957	0.222272	-0.391077	0.697284	0.8449	0.0659239	0.222669	2.15075	0.0343985	0.342942
ALG1	0.0263585	0.0102929	2.56084	0.0104419	0.0891844	0.0221383	0.137741	1.92145	0.0599748	0.229874	0.0430393	0.103644	1.87893	0.0637567	0.428414
ALG10B	0.00856396	0.00868481	0.986085	0.324092	0.584226	0.0111046	0.0896091	1.15493	0.253219	0.498756	-0.00269412	0.0869684	-0.13311	0.894428	0.976325
ALG11	-0.0237748	0.0123779	-1.92075	0.0547639	0.227073	-0.0218781	0.138506	-1.61885	0.111323	0.320327	-0.0336482	0.203983	-1.09124	0.278319	0.673137
ALG12	-0.0154526	0.0101516	-1.52218	0.127963	0.360291	-0.0114598	0.0989061	-1.04888	0.298918	0.545014	-0.0406706	0.120123	-1.48119	0.142545	0.539508
ALG13	-0.00397981	0.0278374	-0.142966	0.886317	0.955882	0.0103393	0.630826	0.323292	0.747727	0.877712	-0.0487415	0.568392	-0.861997	0.391168	0.763093
ALG14	0.00764642	0.0205473	0.372137	0.709791	0.86395	0.0137179	0.377318	0.611277	0.543589	0.745427	-0.023835	0.459119	-0.466429	0.642128	0.888421
ALG2	-0.013238	0.00908751	-1.45673	0.145192	0.385532	-0.0166515	0.0918786	-1.64479	0.10584	0.313476	0.000921742	0.0847979	0.044703	0.964451	0.992966
ALG3	-0.00504862	0.00744703	-0.677938	0.497811	0.727546	-0.0135833	0.072779	-1.53686	0.130183	0.349092	0.0158416	0.062812	1.14565	0.255227	0.653681
ALG5	-0.0239226	0.0168562	-1.41922	0.155835	0.401076	-0.0204394	0.271871	-1.11799	0.268535	0.515223	-0.0436725	0.315908	-1.00319	0.318677	0.707725
ALG6	-0.0431524	0.016271	-2.65211	0.00799905	0.075091	-0.041523	0.241653	-2.1752	0.0340258	0.169707	-0.0474812	0.228429	-1.52605	0.130793	0.525763
ALG8	-0.0353132	0.0172438	-2.04789	0.0405712	0.192464	-0.0443037	0.263548	-2.26897	0.0273015	0.151917	-0.00345531	0.239886	-0.0940068	0.92533	0.983671
ALG9	0.00537322	0.00635417	0.845621	0.397764	0.647629	0.0107048	0.0633712	1.46043	0.149984	0.375026	-0.0107487	0.0529952	-0.843293	0.401484	0.769155
ALK	-0.00462976	0.0516276	-0.0896761	0.928545	0.973513	0.0404681	3.59811	0.680994	0.498794	0.712886	-0.143443	3.55074	-1.37586	0.172561	0.572535
ALKBH1	-0.019895	0.0153114	-1.29936	0.19382	0.447541	-0.00377344	0.228522	-0.2025	0.840289	0.926144	-0.0534027	0.190927	-1.98785	0.0501186	0.391953
ALKBH3	-0.00815593	0.0163649	-0.498381	0.618215	0.811092	-0.0248498	0.258943	-1.29701	0.200159	0.436257	0.0368803	0.234578	1.17196	0.244561	0.646186
ALKBH4	-0.0183071	0.0106988	-1.71113	0.0870572	0.290794	-0.0216813	0.118348	-1.78155	0.0804627	0.269281	-0.00682623	0.116787	-0.304086	0.761822	0.936169
ALKBH5	-0.00970985	0.0182265	-0.532734	0.594218	0.796888	-0.0202265	0.308338	-0.925505	0.358834	0.602019	0.014315	0.284204	0.433369	0.665868	0.8994
ALKBH6	-0.0406687	0.0120153	-3.38474	0.000712467	0.0183044	-0.0553063	0.125908	-4.10234	0.000139285	0.00985773	0.015854	0.100039	0.598437	0.551351	0.848784
ALKBH7	0.00450789	0.00765982	0.588512	0.556189	0.770107	0.00376725	0.0661	0.439882	0.661784	0.82214	0.00746937	0.0665077	0.436158	0.663852	0.897984
ALKBH8	-0.0284453	0.0167209	-1.70118	0.0889091	0.293542	-0.0287005	0.317356	-1.48843	0.142472	0.365323	-0.0276716	0.259019	-0.824194	0.412187	0.773456
ALMS1	-0.0716673	0.0268006	-2.67409	0.00749319	0.0723581	-0.074454	0.78976	-2.41083	0.01936	0.126828	-0.0631679	0.825063	-1.17117	0.244876	0.646221
ALOX12-AS1	0.00771758	0.0370752	0.20816	0.835104	0.931255	0.0479765	0.898444	1.10809	0.272749	0.518829	-0.102953	0.84939	-1.43417	0.155273	0.55039
ALPK1	0.000581965	0.00297012	0.19594	0.844657	0.935845	0.001053	0.0065093	0.329637	0.742953	0.874828	-0.00242341	0.0116423	-0.30034	0.764668	0.936765
ALS2	-0.000109353	0.0246725	-0.0044322	0.996464	0.999409	-0.0101161	0.740504	-0.36518	0.716408	0.856799	0.038284	0.731243	0.705551	0.482439	0.811472
ALS2CL	0.00273772	0.00582192	0.470243	0.638181	0.822242	0.000583961	0.0368329	0.0701433	0.944359	0.974049	0.00479902	0.0195371	0.589227	0.557306	0.850807
ALS2CR12	-0.0485944	0.0187691	-2.58906	0.00962373	0.0846361	-0.0448117	0.282015	-1.86699	0.0673517	0.245139	-0.0545479	0.233017	-1.8115	0.0736742	0.445186
AMBRA1	-0.110544	0.0379553	-2.91249	0.00358562	0.0464523	-0.114883	1.26546	-2.58834	0.0123735	0.0999221	-0.0987388	1.28483	-1.34856	0.18114	0.584462
AMD1	0.0139588	0.0212741	0.656141	0.511734	0.738147	0.00197932	0.379841	0.0822368	0.934763	0.969256	0.0567478	0.431941	1.24753	0.215705	0.61802
AMDHD2	-0.0424045	0.0109989	-3.85535	0.000115565	0.0063557	-0.0640447	0.153501	-4.26438	8.13839e-05	0.00749183	-0.0173719	0.0773543	-1.07547	0.285276	0.678741
AMER2	0.00969535	0.0191494	0.506301	0.612645	0.808096	0.0191394	0.302738	0.843183	0.402857	0.640624	-0.0136182	0.233669	-0.381845	0.70355	0.912688
AMER3	-0.00924665	0.00962712	-0.960479	0.336814	0.595094	-0.00584333	0.100801	-0.556123	0.580431	0.770087	-0.0270462	0.0952876	-1.12555	0.263756	0.661882
AMFR	-0.0449947	0.018134	-2.48123	0.013093	0.101887	-0.0457429	0.327602	-2.36744	0.0215355	0.134813	-0.0394638	0.411319	-0.751225	0.454638	0.798233
AMH	0.0273696	0.0147342	1.85756	0.063231	0.246837	0.0611176	0.210745	3.15433	0.00263158	0.042255	-0.0189053	0.108064	-0.83325	0.407091	0.771077
AMIGO1	-0.00566616	0.014625	-0.387428	0.698439	0.856448	-0.0284457	0.208737	-1.57965	0.120045	0.333291	0.0384753	0.159243	1.53488	0.128608	0.522801
AMMECR1	-0.0849166	0.0372732	-2.27822	0.0227133	0.138847	-0.0615884	1.64675	-1.45825	0.15058	0.375512	-0.16708	1.56653	-2.10795	0.0380461	0.353141
AMMECR1L	0.000119542	0.00923023	0.0129511	0.989667	0.997261	0.00596643	0.106767	0.555367	0.580944	0.77024	-0.0163644	0.096274	-0.907189	0.366928	0.748583
AMN1	-0.0413629	0.033146	-1.2479	0.212067	0.468739	-0.0343434	1.0308	-0.927619	0.357745	0.601578	-0.06971	0.971747	-0.93696	0.351492	0.735087
AMOT	0.00793505	0.0064136	1.23722	0.216004	0.472308	0.013496	0.0534672	1.75543	0.0848737	0.277219	-0.00479203	0.0269839	-0.41201	0.681392	0.905152
AMOTL1	0.00487632	0.0290851	0.167657	0.866853	0.947252	0.00537291	0.614967	0.158304	0.87481	0.941363	0.00350355	0.569374	0.0620857	0.950644	0.988984
AMOTL2	-0.00984011	0.0094568	-1.04053	0.298093	0.558258	-0.0196906	0.0936191	-1.73986	0.0875975	0.282358	0.012952	0.0686997	0.752367	0.453955	0.798065
AMPD2	-0.0119278	0.0164304	-0.725958	0.467864	0.706566	-0.0253096	0.279855	-1.31941	0.192617	0.427068	0.0249305	0.213467	0.783095	0.435796	0.788843
AMPD3	-0.00756246	0.00539572	-1.40157	0.161044	0.408031	-0.0130983	0.0335072	-2.01007	0.0494453	0.207176	0.00451123	0.0253418	0.468773	0.640458	0.88732
AMPH	0.0413177	0.047382	0.872013	0.383201	0.636071	0.0907455	1.67067	1.5363	0.13032	0.349092	-0.0478918	1.68609	-0.603522	0.547804	0.848163
AMY2B	-0.000588504	0.0207256	-0.028395	0.977347	0.993436	0.00128919	0.383615	0.0544457	0.956782	0.980821	-0.00673971	0.35448	-0.15726	0.875421	0.970746
AMZ1	0.00233103	0.0115699	0.201473	0.840329	0.933555	0.0231974	0.105758	1.75805	0.0845124	0.276664	-0.0670786	0.157934	-2.78734	0.0065833	0.216628
AMZ2	0.00495084	0.00962776	0.514226	0.607094	0.804089	0.00718878	0.146629	0.675986	0.501943	0.715222	-0.00521856	0.126073	-0.230202	0.8185	0.955702
ANAPC1	0.013974	0.0296599	0.471142	0.637539	0.821911	0.00117666	0.681096	0.0345906	0.972534	0.988119	0.0545533	0.763495	0.90061	0.370397	0.750402
ANAPC10	-0.0363731	0.0300737	-1.20947	0.226484	0.484073	-0.0923354	0.960682	-2.59291	0.0122289	0.0995894	0.10279	0.817374	1.83044	0.0707663	0.443525
ANAPC11	-0.0131535	0.0150774	-0.872403	0.382988	0.636071	-0.0269999	0.140609	-1.56074	0.124819	0.341116	0.0305982	0.156721	0.995023	0.322639	0.711938
ANAPC13	-0.0035294	0.0130371	-0.27072	0.786606	0.90403	-0.0236008	0.114221	-1.53357	0.131503	0.350668	0.0474862	0.11205	1.93544	0.0563673	0.408363
ANAPC15	-0.021872	0.0101218	-2.16089	0.0307041	0.164953	-0.0307975	0.0938561	-2.63785	0.0108845	0.0937964	0.00513352	0.0831452	0.252779	0.801063	0.949273
ANAPC16	0.0687075	0.0363591	1.88969	0.0587992	0.236919	0.0336635	0.870737	0.774668	0.441925	0.671268	0.150503	0.882639	2.26696	0.0259876	0.321647
ANAPC2	-0.0115918	0.00685761	-1.69035	0.0909605	0.297352	-0.0155624	0.0676871	-1.81281	0.0754373	0.260303	-0.00459036	0.0447856	-0.402679	0.688217	0.90743
ANAPC4	-0.0189323	0.0232769	-0.813349	0.416018	0.665421	-0.0257512	0.482017	-0.957357	0.342667	0.589352	0.00140144	0.492772	0.0301716	0.976002	0.994979
ANAPC5	-0.0694372	0.0365274	-1.90096	0.0573069	0.233717	-0.0539993	0.809523	-1.28107	0.20566	0.443396	-0.115985	0.769644	-1.58465	0.116917	0.509974
ANAPC7	-0.0367761	0.019189	-1.91652	0.055299	0.228472	-0.0523739	0.301929	-2.31955	0.024188	0.143603	0.00378168	0.285137	0.103865	0.917527	0.980973
ANGEL1	-0.00850625	0.0128161	-0.663718	0.506871	0.734089	-0.0123359	0.191816	-0.816453	0.417839	0.651978	0.00131703	0.179077	0.0544262	0.956726	0.990763
ANGEL2	-0.0471688	0.0240722	-1.95947	0.0500576	0.21633	-0.0391799	0.37161	-1.41148	0.163858	0.391956	-0.0714009	0.400677	-1.47694	0.14347	0.541054
ANGPT1	0.00805043	0.00477795	1.68491	0.0920055	0.29916	0.00908092	0.0240224	1.67485	0.0997635	0.303546	0.00446897	0.0279043	0.442127	0.659545	0.896249
ANGPT2	-0.0201614	0.0159688	-1.26255	0.206751	0.462398	-0.00461222	0.123394	-0.261301	0.795015	0.90038	-0.0902713	0.258027	-2.40849	0.0182288	0.288564
ANGPTL1	-0.00773226	0.00959407	-0.805941	0.420277	0.668693	-0.0104566	0.0841996	-1.02448	0.310189	0.556433	0.0129391	0.153353	0.460219	0.64656	0.89049
ANK1	0.0205054	0.0351119	0.584001	0.559219	0.771916	0.00736087	0.935485	0.176667	0.860433	0.935923	0.0527131	0.90052	0.808235	0.421262	0.781779
ANK2	0.0949809	0.0353908	2.68378	0.00727959	0.0714724	0.113663	3.59761	3.00898	0.00398164	0.0536621	-0.0391736	3.42581	-0.386997	0.699747	0.911058
ANK3	0.0478293	0.0426938	1.12029	0.262592	0.525093	0.063349	4.2538	1.35869	0.179912	0.411288	-0.0327317	4.04957	-0.308126	0.758757	0.935489
ANKAR	-0.0246652	0.0351465	-0.701782	0.482815	0.71724	-0.047734	0.8529	-1.11145	0.271312	0.517373	0.0221113	0.776604	0.361557	0.7186	0.918528
ANKDD1A	0.0592989	0.0196561	3.01682	0.00255439	0.0384356	0.0585758	0.403742	2.43558	0.0182098	0.123643	0.0607537	0.352446	1.78099	0.078566	0.450575
ANKDD1B	0.013898	0.0111533	1.24609	0.212733	0.469418	-0.0045292	0.0698302	-0.243717	0.808745	0.906602	0.0242719	0.0597733	1.7407	0.085434	0.464951
ANKFN1	-0.0307987	0.0233239	-1.32048	0.186676	0.439353	-0.0443679	0.311699	-1.62748	0.109586	0.318426	0.0062589	0.257809	0.138926	0.889862	0.97483
ANKFY1	-0.0579218	0.031352	-1.84747	0.0646794	0.249675	-0.00277855	0.723563	-0.0760842	0.939634	0.971931	-0.212468	0.750312	-3.47525	0.000813496	0.10452
ANKH	-0.0397345	0.0481823	-0.824671	0.409559	0.659356	-0.00654269	2.64721	-0.110087	0.91275	0.9597	-0.103384	2.55693	-1.25618	0.212569	0.61454
ANKHD1-EIF4EBP3	0.00418518	0.00890309	0.470082	0.638296	0.822242	0.0156451	0.115997	1.46568	0.148553	0.373515	-0.0220108	0.0929663	-1.36386	0.176293	0.578105
ANKIB1	0.00328926	0.0457407	0.0719111	0.942673	0.98002	0.09974	1.8054	1.80555	0.0765807	0.26229	-0.207062	1.7371	-2.53817	0.0130082	0.263545
ANKLE2	-0.010132	0.0169045	-0.599365	0.548929	0.765838	-0.021758	0.266064	-1.1903	0.239153	0.484201	0.0585397	0.313533	1.31769	0.191226	0.594155
ANKMY1	-0.075359	0.0362747	-2.07745	0.0377597	0.185895	-0.0603566	0.636955	-1.44335	0.154892	0.38108	-0.12097	0.632825	-1.65909	0.101162	0.489058
ANKMY2	-0.0109863	0.0210867	-0.521008	0.602361	0.801652	-0.00471999	0.415325	-0.202949	0.83994	0.926144	-0.0399377	0.407477	-0.798917	0.426614	0.785118
ANKRA2	-0.0228387	0.0116275	-1.96421	0.049506	0.214913	-0.0252537	0.14108	-1.87284	0.0665242	0.24368	-0.0158361	0.158338	-0.68968	0.492316	0.81611
ANKRD10	-0.0437367	0.0361987	-1.20824	0.226955	0.484539	-0.0651541	1.08227	-1.45012	0.152827	0.378139	-0.00411906	1.05071	-0.067406	0.94642	0.988312
ANKRD11	-0.0184856	0.0402601	-0.459154	0.646124	0.826573	0.0482767	1.6497	1.03325	0.306104	0.552624	-0.210979	1.74191	-2.65929	0.00939168	0.233901
ANKRD12	-0.0171979	0.0426773	-0.402977	0.686965	0.849317	-0.00179498	2.06514	-0.0364186	0.971083	0.987664	-0.0633469	2.15952	-0.742524	0.459862	0.80163
ANKRD13A	0.0255009	0.0212469	1.20022	0.230055	0.488878	0.0469895	0.322735	1.77517	0.0815232	0.271025	-0.0134174	0.2784	-0.376646	0.707396	0.913983
ANKRD13C	-0.0128775	0.0372449	-0.345752	0.729529	0.873821	0.0193131	1.13098	0.430601	0.668477	0.825474	-0.084385	1.14403	-1.26234	0.210354	0.614073
ANKRD13D	-0.000526331	0.023771	-0.0221417	0.982335	0.994508	0.00720936	0.472751	0.233025	0.816626	0.911492	-0.0116741	0.356293	-0.314329	0.754059	0.934266
ANKRD16	0.0200326	0.0221985	0.90243	0.366829	0.622194	0.0610351	0.477476	2.22172	0.0305267	0.160349	-0.0571051	0.456246	-1.5155	0.133437	0.52807
ANKRD17	-0.065257	0.0461134	-1.41514	0.157027	0.402767	-0.07619	1.986	-1.43636	0.156685	0.383068	-0.0314263	1.90966	-0.3368	0.737116	0.926096
ANKRD18A	-0.00165861	0.00470723	-0.352355	0.724572	0.871296	-0.000913376	0.0259135	-0.169875	0.865745	0.938249	-0.0041045	0.0270238	-0.421377	0.674567	0.900774
ANKRD18B	0.0098404	0.00604931	1.6267	0.103801	0.32133	0.0112165	0.0485139	1.63581	0.107713	0.316269	0.00500873	0.0298664	0.389831	0.697667	0.910164
ANKRD20A1	-0.00296175	0.00660283	-0.448558	0.653751	0.830327	-0.00131386	0.0553138	-0.176079	0.860893	0.935923	-0.00890887	0.0609562	-0.628482	0.53141	0.839804
ANKRD20A3	-0.00652054	0.0117108	-0.556795	0.577667	0.785259	-0.0386531	0.0631341	-2.75689	0.00865819	0.0815437	0.0676279	0.0758847	3.17529	0.00214539	0.14935
ANKRD20A4	0.00858955	0.00697122	1.23214	0.217896	0.474736	0.00131545	0.0469881	0.167836	0.867341	0.938996	0.0361394	0.0778582	2.36931	0.0201378	0.296793
ANKRD20A8P	0.00473987	0.00666091	0.711595	0.476715	0.713337	0.00656732	0.0523029	0.902491	0.370816	0.61383	-0.00470427	0.0538706	-0.284373	0.776851	0.942003
ANKRD23	-0.0130326	0.0154375	-0.844217	0.398548	0.648405	-0.00899717	0.275841	-0.552598	0.582826	0.771105	-0.0489534	0.365362	-1.00776	0.316491	0.706602
ANKRD24	-0.00165963	0.0153534	-0.108095	0.91392	0.966598	-0.00180362	0.265021	-0.105347	0.916492	0.961543	-0.00106821	0.258231	-0.0307855	0.975514	0.994979
ANKRD26	0.0734147	0.0435281	1.6866	0.0916799	0.298353	0.0925729	1.9833	1.81145	0.0756509	0.260573	0.0227849	1.85931	0.274261	0.784564	0.943731
ANKRD27	-0.0083788	0.0192702	-0.434806	0.663703	0.835804	-0.0125859	0.299061	-0.604512	0.548042	0.747984	0.0167674	0.292035	0.329413	0.742753	0.928321
ANKRD28	0.0177991	0.0412913	0.431062	0.666423	0.837449	0.0975144	1.24986	1.91653	0.0606125	0.230787	-0.13597	1.21888	-1.92409	0.0577638	0.41358
ANKRD29	-0.0208478	0.0306924	-0.679249	0.49698	0.727349	0.00735482	0.485972	0.1971	0.844534	0.927439	-0.0798349	0.511627	-1.47936	0.142822	0.540071
ANKRD30B	0.0100493	0.0599296	0.167686	0.866831	0.947252	-0.0277488	1.07079	-0.369443	0.713665	0.855421	0.0762728	1.06611	0.767188	0.44546	0.793687
ANKRD30BL	-0.190001	0.0666045	-2.85268	0.00433527	0.0519341	-0.159027	2.5376	-1.99904	0.0511719	0.211024	-0.262614	2.41286	-2.15607	0.034167	0.342942
ANKRD31	0.00780213	0.00749628	1.0408	0.297969	0.558241	0.0115615	0.0689723	1.41632	0.162442	0.390254	-0.0124312	0.0701975	-0.656422	0.513402	0.827758
ANKRD33B	0.00237288	0.00559326	0.42424	0.671391	0.839493	0.00517585	0.0529534	0.683158	0.497436	0.711961	-0.000984726	0.0203129	-0.118754	0.905757	0.978913
ANKRD34A	-0.007037	0.00732509	-0.96067	0.336718	0.595094	-0.00949151	0.0699957	-1.029	0.308081	0.554201	-0.0028461	0.0468041	-0.236135	0.813909	0.95325
ANKRD34C-AS1	0.0105227	0.00686169	1.53355	0.125141	0.355898	0.0119299	0.0657319	1.58526	0.118764	0.331187	0.00358546	0.0561133	0.214578	0.830632	0.958877
ANKRD35	-0.002097	0.00531168	-0.394791	0.692997	0.853839	-0.00194125	0.0409385	-0.341335	0.73418	0.869285	-0.00316086	0.0486697	-0.212656	0.832116	0.959004
ANKRD36	0.054658	0.0458939	1.19097	0.233667	0.493687	0.165337	1.73428	3.03385	0.00371219	0.0515997	-0.215239	1.6829	-2.52917	0.0133215	0.266259
ANKRD36B	-0.00409141	0.0333698	-0.122608	0.902418	0.9623	-0.0394314	0.639702	-1.0107	0.316682	0.562162	0.0922314	0.763861	1.43195	0.155907	0.55039
ANKRD36C	-0.028366	0.0434768	-0.65244	0.514118	0.740145	0.0473079	1.90489	0.936041	0.353432	0.59869	-0.243754	1.86592	-2.85874	0.00537427	0.209875
ANKRD37	-0.00649326	0.0111264	-0.583589	0.559497	0.772049	-0.0101969	0.0745681	-0.789394	0.433882	0.664803	0.00415434	0.0939115	0.189678	0.850024	0.963961
ANKRD40	-0.011945	0.0147334	-0.810742	0.417514	0.666541	-0.0152206	0.210892	-0.934572	0.354182	0.599344	0.00281729	0.212542	0.0814863	0.935251	0.985684
ANKRD42	-0.00532994	0.0193739	-0.27511	0.783232	0.901497	-0.00966664	0.401101	-0.457524	0.649135	0.814454	0.0175798	0.44873	0.362011	0.718262	0.918528
ANKRD44	-0.0234716	0.0451875	-0.519426	0.603464	0.802013	-0.0474225	1.67668	-0.827695	0.411497	0.647358	0.0159443	1.52856	0.216928	0.828796	0.958877
ANKRD46	-0.00739775	0.0210279	-0.351806	0.724984	0.871374	-0.0165485	0.411381	-0.70114	0.486235	0.704216	0.0278186	0.394595	0.600811	0.5496	0.848601
ANKRD49	-0.0258776	0.0162421	-1.59324	0.111105	0.33401	-0.0260159	0.185972	-1.32635	0.19038	0.424664	-0.0255759	0.186471	-0.882829	0.379874	0.75657
ANKRD50	-0.00508522	0.0164764	-0.308637	0.757598	0.886742	-0.0167988	0.247061	-0.833927	0.408007	0.644732	0.0185894	0.220722	0.649111	0.518055	0.831582
ANKRD52	0.0125971	0.0156021	0.807397	0.419438	0.66791	0.0280349	0.241516	1.57818	0.120383	0.333928	-0.0394969	0.230991	-1.21037	0.229565	0.634094
ANKRD54	-0.0193512	0.0106183	-1.82245	0.0683868	0.256543	-0.00921702	0.14618	-0.763833	0.448302	0.676845	-0.0541227	0.108495	-2.42142	0.017635	0.285383
ANKRD55	-0.356629	0.106432	-3.35077	0.000805884	0.0196472	-0.442568	1.38796	-2.85422	0.00699987	0.0724899	-0.280066	1.34219	-1.91361	0.0601937	0.420047
ANKRD6	-0.0604767	0.0402999	-1.50066	0.133442	0.368209	-0.0860153	1.33325	-1.78036	0.0806603	0.269474	-0.0020672	1.24421	-0.0282925	0.977497	0.995413
ANKRD62	-0.00901161	0.00460698	-1.95608	0.050456	0.217401	-0.0169077	0.0239635	-3.31121	0.00166311	0.0346912	0.0255492	0.0216736	2.39163	0.0190297	0.293993
ANKRD65	-0.00161507	0.00430644	-0.375037	0.707633	0.862696	-0.00344491	0.0267079	-0.66248	0.51049	0.722678	0.00237976	0.0157652	0.309732	0.75754	0.93527
ANKRD7	-0.0139757	0.0216857	-0.644468	0.519272	0.744493	-0.00842228	0.391507	-0.32144	0.749122	0.878389	-0.0260519	0.319937	-0.674259	0.502017	0.821082
ANKRD9	-0.00782781	0.0110557	-0.708032	0.478925	0.714753	-0.00661327	0.124837	-0.539638	0.591671	0.776178	-0.013138	0.0994178	-0.512704	0.609632	0.876362
ANKS1A	-0.057028	0.0396924	-1.43675	0.150789	0.394553	-0.00954923	1.18616	-0.196096	0.845273	0.927633	-0.151016	1.1876	-2.20413	0.0302782	0.331929
ANKS1B	0.120028	0.0417689	2.87361	0.00405808	0.0500483	0.164453	4.1345	3.58362	0.000729301	0.0231786	-0.094513	3.9263	-0.9372	0.351369	0.735087
ANKS3	-0.0565174	0.0254504	-2.22069	0.0263722	0.150945	-0.0828138	0.518561	-2.75577	0.00797399	0.0782041	0.0101889	0.497152	0.212879	0.831942	0.958995
ANKS6	0.037754	0.0319012	1.18347	0.236624	0.496965	0.0315461	0.650952	0.858867	0.394222	0.632814	0.0568174	0.686939	0.882739	0.379922	0.75657
ANKUB1	-0.020021	0.0342475	-0.584596	0.55882	0.771808	-0.00247688	0.278241	-0.0619173	0.950939	0.977499	-0.0681718	0.549853	-1.02867	0.306777	0.698154
ANKZF1	-0.0326364	0.0155742	-2.09554	0.0361229	0.181889	-0.000591377	0.266751	-0.0280743	0.977707	0.990212	-0.0712747	0.130434	-3.08142	0.00279344	0.157848
ANLN	0.0150932	0.00927506	1.62729	0.103676	0.321116	0.0238173	0.0899487	2.3107	0.0247088	0.145092	-0.0220316	0.0684	-1.03616	0.303494	0.694863
ANO1	-0.0941264	0.0197545	-4.76481	1.89031e-06	0.000560112	-0.106935	0.304044	-4.5622	2.96679e-05	0.0044525	-0.0627217	0.319928	-1.70895	0.0911897	0.477022
ANO10	-0.0679494	0.0335566	-2.02492	0.0428758	0.199091	-0.0566382	0.846077	-1.50329	0.138608	0.360432	-0.111353	0.772005	-1.50878	0.135231	0.529637
ANO2	0.00265713	0.00341539	0.777988	0.436576	0.682966	0.00264568	0.0160095	0.659901	0.512131	0.723583	0.00268743	0.00975696	0.4121	0.681326	0.905152
ANO3	0.00957373	0.00783654	1.22168	0.221829	0.479689	0.0293344	0.101341	2.8481	0.00621537	0.068975	-0.0175922	0.0319216	-1.45676	0.148949	0.547629
ANO4	0.0051651	0.0490293	0.105347	0.9161	0.967416	-0.0147367	2.22983	-0.261905	0.794394	0.900281	0.0679363	2.11741	0.679847	0.49849	0.819023
ANO5	-0.0495762	0.03657	-1.35565	0.17521	0.424725	-0.0250495	0.983466	-0.583053	0.562292	0.757781	-0.114092	0.893162	-1.63739	0.105328	0.495747
ANO6	-0.0211519	0.0322963	-0.654933	0.512511	0.738384	-0.0314397	0.75978	-0.865645	0.390526	0.629593	0.017721	0.820835	0.251008	0.802427	0.949354
ANO8	-0.0477169	0.0143485	-3.32557	0.000882367	0.0207555	-0.0584166	0.244038	-3.30856	0.00167622	0.0348388	-0.0269084	0.146808	-1.09284	0.27762	0.672608
ANOS1	-0.0994302	0.035409	-2.80805	0.00498431	0.0559684	-0.156495	0.666302	-3.64108	0.0006245	0.021428	0.021121	0.636184	0.338099	0.736141	0.925969
ANP32A	0.015368	0.0209596	0.73322	0.463424	0.703407	0.0141461	0.411648	0.609761	0.544585	0.745753	0.0207947	0.49357	0.42532	0.671702	0.899447
ANP32B	-0.00168916	0.0121735	-0.138757	0.889642	0.957223	-0.00810629	0.1591	-0.587428	0.559372	0.755417	0.0208267	0.183146	0.805712	0.422707	0.783197
ANP32E	0.00987221	0.0149515	0.660281	0.509074	0.736001	0.00922333	0.165383	0.569873	0.571134	0.764512	0.0136495	0.234766	0.349542	0.727568	0.923308
ANTXR1	-0.0597911	0.0209379	-2.85564	0.00429495	0.0516467	-0.0792971	0.315247	-3.12277	0.00288181	0.044378	-0.0183645	0.26597	-0.496256	0.621023	0.881273
ANTXR2	0.00148363	0.00344892	0.430172	0.66707	0.837621	0.00357951	0.0114033	0.840541	0.404323	0.641983	-0.00251134	0.00539596	-0.427137	0.670383	0.8994
ANXA11	-0.00470492	0.00794068	-0.592508	0.55351	0.768169	-0.00671681	0.0497711	-0.494997	0.623326	0.796854	-0.00365714	0.0331024	-0.373465	0.709753	0.914371
ANXA4	-0.0035054	0.0178311	-0.196589	0.844149	0.93573	-0.00399769	0.215865	-0.207331	0.836534	0.924112	-0.00059799	0.223321	-0.0127617	0.989853	0.996811
ANXA5	-0.0068232	0.00383156	-1.78079	0.0749469	0.267425	-0.00559469	0.0221293	-1.29409	0.20116	0.43753	-0.0113209	0.02037	-1.36855	0.174826	0.575071
ANXA6	-0.0251293	0.0213646	-1.17621	0.23951	0.500774	-0.026826	0.437275	-1.05283	0.29712	0.542849	-0.0211118	0.409575	-0.538473	0.591689	0.869255
ANXA7	-0.0166472	0.0285062	-0.583983	0.559232	0.771916	-0.0122799	0.678509	-0.367408	0.714755	0.855929	-0.0283019	0.682925	-0.518349	0.605591	0.874305
AOAH	-0.0218131	0.0157568	-1.38436	0.166248	0.414974	-0.0197766	0.172098	-1.1006	0.275969	0.52207	-0.02859	0.125689	-0.8722	0.386036	0.759258
AP003025.2	-0.0225439	0.015344	-1.46924	0.141769	0.379936	-0.0318973	0.102589	-1.76135	0.0854365	0.278114	0.00125785	0.168624	0.0435411	0.965375	0.992991
AP1AR	-0.00646733	0.0135671	-0.476691	0.633582	0.819438	-0.00550619	0.172511	-0.332518	0.740789	0.873674	-0.00843009	0.144859	-0.356251	0.722555	0.920702
AP1B1	-0.061628	0.0200356	-3.07593	0.00209845	0.0341064	-0.0516939	0.418131	-2.29459	0.0256826	0.147741	-0.0992077	0.360744	-2.26412	0.0261698	0.322184
AP1G1	-0.0254119	0.0264267	-0.961602	0.33625	0.594708	-0.0246594	0.662573	-0.824012	0.413568	0.648742	-0.028077	0.717266	-0.498551	0.619412	0.881192
AP1G2	0.0184162	0.0212771	0.86554	0.386743	0.639492	0.0519599	0.34887	1.92393	0.0596568	0.229721	-0.0364706	0.271959	-1.05569	0.294168	0.684682
AP1M1	-0.0405513	0.0203221	-1.99543	0.0459959	0.206419	-0.0326064	0.408361	-1.35796	0.180142	0.411588	-0.0606121	0.392285	-1.58859	0.115948	0.509171
AP1S1	0.00190672	0.0110178	0.173058	0.862606	0.94486	-0.0154641	0.126692	-1.14239	0.258347	0.504385	0.0360016	0.0633258	1.89835	0.0613524	0.422976
AP1S2	-0.155609	0.0609718	-2.55214	0.0107062	0.0899792	-0.278134	1.4849	-3.69824	0.000577599	0.0206648	0.0793593	1.62696	0.761987	0.448339	0.794023
AP1S3	-0.0394463	0.013635	-2.89303	0.00381546	0.0479776	-0.0514475	0.166355	-3.14207	0.00272621	0.0430611	-0.0122991	0.141663	-0.499429	0.618796	0.880749
AP2A1	-0.0425482	0.0224909	-1.89179	0.0585187	0.236366	-0.0357457	0.417377	-1.37641	0.174394	0.404677	-0.0629554	0.406604	-1.39958	0.165359	0.563068
AP2A2	0.0251141	0.0366025	0.686129	0.492632	0.724819	0.0666919	1.07512	1.63953	0.106934	0.314995	-0.151777	1.18877	-1.80897	0.0740697	0.445186
AP2B1	-0.0823875	0.0356202	-2.31294	0.0207258	0.131691	-0.0885546	0.875617	-2.18549	0.0332229	0.167652	-0.0614102	0.952065	-0.821757	0.413565	0.775115
AP2M1	-0.00772375	0.0371894	-0.207687	0.835473	0.931255	-0.0673299	0.695322	-1.48063	0.144868	0.36819	0.112657	0.472413	1.74327	0.085319	0.464951
AP2S1	-0.00148059	0.0192415	-0.0769481	0.938665	0.978584	-0.0120947	0.272961	-0.572924	0.569081	0.762647	0.0506239	0.266324	1.08233	0.282443	0.676596
AP3B1	0.00707476	0.0236577	0.299047	0.764904	0.890715	0.00817411	0.579327	0.288735	0.773893	0.891784	0.00452983	0.507843	0.105165	0.916498	0.980927
AP3B2	0.0165933	0.0355949	0.46617	0.641094	0.823897	0.0559922	0.930675	1.24206	0.219599	0.459994	-0.0486401	0.912045	-0.838524	0.40414	0.769785
AP3D1	-0.024132	0.0262727	-0.918522	0.358346	0.615403	-0.0296194	0.608788	-0.950482	0.346115	0.59201	-0.0106454	0.540225	-0.217903	0.828039	0.958877
AP3M1	-0.033601	0.0162453	-2.06835	0.0386076	0.187773	-0.0303451	0.234067	-1.64073	0.106683	0.314737	-0.0445962	0.202206	-1.31213	0.193086	0.595106
AP3M2	0.0164181	0.0221352	0.741717	0.458259	0.700224	-0.00310603	0.423886	-0.123409	0.902243	0.956104	0.0830865	0.353885	1.78648	0.0776666	0.448789
AP3S1	0.00697234	0.0255663	0.272716	0.785071	0.902625	-0.0172254	0.677355	-0.600077	0.550973	0.750277	0.0998156	0.613739	1.77521	0.0795225	0.452417
AP3S2	-0.0110124	0.00856458	-1.28581	0.198509	0.453623	-0.00402014	0.0761522	-0.385761	0.701194	0.847239	-0.025562	0.0620452	-1.70042	0.0927885	0.477889
AP4B1	-0.0307958	0.0127172	-2.42159	0.0154527	0.111607	-0.0326626	0.191244	-2.22929	0.0299885	0.158676	-0.0250932	0.158298	-0.979896	0.329979	0.719826
AP4B1-AS1	-0.0208102	0.0107683	-1.93254	0.0532924	0.223457	-0.022825	0.06426	-1.99258	0.0520872	0.212398	-0.00550183	0.108662	-0.174247	0.862181	0.966704
AP4E1	-0.0549673	0.0223694	-2.45726	0.0140002	0.105812	-0.068626	0.412542	-2.74588	0.00818749	0.0792417	4.86168e-05	0.439289	0.000969257	0.999229	0.999544
AP4M1	-0.00613616	0.00903768	-0.678953	0.497168	0.727406	0.0111225	0.112124	1.01446	0.314901	0.560705	-0.0427234	0.081906	-2.67631	0.00896438	0.232697
AP4S1	-0.0142047	0.0201613	-0.704554	0.481088	0.716266	-0.0144008	0.407974	-0.653593	0.516156	0.726074	-0.0131955	0.428576	-0.264006	0.792429	0.947079
AP5B1	-0.0115394	0.00707836	-1.63023	0.103052	0.319868	-0.00946536	0.0320369	-0.971272	0.336809	0.584147	-0.0138554	0.0338436	-1.34542	0.182145	0.585811
AP5M1	-0.00919159	0.0244772	-0.375516	0.707277	0.862525	-0.00815871	0.39947	-0.288567	0.774021	0.891784	-0.012282	0.323663	-0.251136	0.802345	0.949354
AP5Z1	-0.00914574	0.0123502	-0.740536	0.458975	0.700556	-0.0208977	0.160462	-1.47945	0.144849	0.36819	0.0289921	0.165048	1.13935	0.257829	0.655812
APAF1	-0.0025484	0.0131856	-0.193272	0.846746	0.936632	0.0123641	0.185458	0.823068	0.4141	0.648893	-0.0526006	0.200783	-1.9113	0.0594112	0.417883
APBA1	0.0230986	0.045068	0.512527	0.608282	0.804645	0.0208687	1.98808	0.398781	0.691632	0.841456	0.0295009	1.96594	0.332695	0.740201	0.927037
APBA2	-0.134511	0.0368301	-3.65222	0.000259988	0.010432	-0.127993	1.1471	-2.96368	0.00451996	0.0575078	-0.151892	1.12628	-2.15379	0.0341514	0.342942
APBA3	-0.0110653	0.00790121	-1.40046	0.161376	0.408292	-0.011447	0.0628896	-1.24991	0.216738	0.456881	-0.0099542	0.0499732	-0.637026	0.525882	0.835683
APBB1	-0.00755789	0.0277571	-0.272287	0.785401	0.90283	-0.0171959	0.721654	-0.534068	0.595493	0.779157	0.0203312	0.61566	0.371203	0.711431	0.915436
APBB2	-0.0244649	0.0430125	-0.568786	0.569502	0.778928	0.00389476	1.6846	0.0780524	0.938076	0.970927	-0.106463	1.56773	-1.25474	0.213089	0.61454
APBB3	-0.0211153	0.00990354	-2.1321	0.032999	0.172628	-0.0375729	0.145454	-3.15608	0.00261827	0.0422519	0.0158673	0.0839983	0.889122	0.376502	0.754441
APC	-0.116119	0.0401809	-2.88989	0.00385371	0.0482486	-0.0311603	1.4949	-0.660454	0.511779	0.72349	-0.340441	1.49821	-4.44067	2.73783e-05	0.0351537
APC2	-0.0268021	0.0243922	-1.0988	0.271856	0.535096	-0.00159137	0.539665	-0.050199	0.96015	0.982162	-0.0633883	0.397545	-1.65984	0.100712	0.488388
APCDD1	-0.00372106	0.00400503	-0.929098	0.352839	0.609884	-0.00390715	0.0177631	-0.889741	0.377563	0.61967	-0.00280082	0.0144581	-0.286807	0.774973	0.941128
APEH	-0.0109487	0.00752888	-1.45423	0.145884	0.386924	-0.0198138	0.0779377	-2.20357	0.0318523	0.163885	0.00984534	0.0444943	0.714928	0.476656	0.808999
APEX1	-0.0203724	0.0151637	-1.3435	0.17911	0.429239	-0.0371698	0.168959	-2.15895	0.0353293	0.173804	0.0377287	0.191915	1.17829	0.242042	0.644924
APH1A	-0.0342301	0.0098675	-3.46897	0.00052245	0.0152846	-0.0421965	0.112793	-3.57113	0.000757953	0.0236089	-0.0158714	0.0893909	-0.884821	0.378804	0.756169
APH1B	-0.0310675	0.0249189	-1.24674	0.212492	0.469179	-0.0195693	0.401105	-0.666621	0.507861	0.720722	-0.0607153	0.374946	-1.28801	0.201315	0.602714
API5	-0.0237718	0.0211688	-1.12296	0.261454	0.523996	-0.0624591	0.436355	-2.44361	0.01785	0.122491	0.0607116	0.369591	1.60733	0.111772	0.50421
APIP	-0.0615879	0.0243995	-2.52414	0.0115981	0.0943797	-0.0658034	0.418652	-2.39376	0.0201911	0.13006	-0.0459357	0.398989	-0.8672	0.388354	0.761293
APLF	-0.0152549	0.00517969	-2.94513	0.00322815	0.0444101	-0.0190516	0.0434582	-3.37934	0.00135761	0.0306251	0.00530579	0.0368261	0.404424	0.686939	0.90743
APLP1	-0.00339158	0.0315096	-0.107637	0.914284	0.966656	-0.0398155	0.60056	-1.03222	0.306607	0.553272	0.0696667	0.39022	1.27528	0.205893	0.607584
APLP2	-0.0731002	0.0507293	-1.44098	0.149589	0.392607	-0.156769	1.4685	-2.59011	0.0123594	0.0999221	0.124455	1.43774	1.33816	0.184531	0.587718
APMAP	0.0149501	0.0189829	0.787559	0.430955	0.677441	0.0222356	0.330975	1.01167	0.316219	0.561757	-0.00644124	0.28245	-0.171029	0.864616	0.966798
APOD	-7.23302e-06	0.00831793	-0.00086957	0.999306	0.999949	0.00379611	0.0841799	0.327779	0.744367	0.87578	-0.00405943	0.047516	-0.339582	0.735028	0.92562
APOE	0.0109532	0.0117982	0.928379	0.353211	0.610303	0.0214941	0.157118	1.51595	0.135382	0.356047	-0.0127745	0.0708232	-0.600512	0.549967	0.848634
APOL2	0.0122475	0.0117978	1.03812	0.299216	0.559096	0.0125015	0.150586	0.954727	0.343983	0.590473	0.0111522	0.178471	0.410097	0.68279	0.905892
APOLD1	0.00933278	0.00962649	0.96949	0.332301	0.590689	0.0186079	0.0868905	1.74606	0.086505	0.280274	-0.0317832	0.0685434	-1.41649	0.160966	0.556922
APOO	-0.00386263	0.0337996	-0.11428	0.909016	0.964465	-0.0299085	0.812229	-0.742776	0.460846	0.685162	0.0582661	0.687461	0.936919	0.351513	0.735087
APOOL	0.0201695	0.016293	1.23792	0.215744	0.471974	0.00362022	0.300184	0.191379	0.848948	0.930226	0.0677292	0.26734	2.11205	0.037682	0.351241
APP	-0.0637446	0.0477232	-1.33571	0.181643	0.43244	-0.0775857	2.9335	-1.42757	0.159189	0.385893	-0.0171259	2.84335	-0.171703	0.864089	0.966784
APPBP2	-0.0368315	0.0274993	-1.33936	0.180453	0.431065	-0.0467362	0.837971	-1.49448	0.140889	0.363401	-0.00305651	0.756537	-0.0529278	0.957916	0.991166
APPL1	0.00696176	0.0239566	0.290599	0.771358	0.894692	0.00801646	0.53582	0.288601	0.773995	0.891784	0.00389904	0.467625	0.0823727	0.934548	0.985684
APPL2	0.0521193	0.0304779	1.71007	0.087253	0.291162	0.0651199	0.736372	1.80707	0.0763401	0.262035	0.0194544	0.792994	0.340581	0.734278	0.925233
APRT	-0.00971164	0.00750674	-1.29372	0.195761	0.449924	-0.00907235	0.0662075	-1.05733	0.295083	0.540712	-0.0117972	0.0454839	-0.761205	0.448768	0.794023
APTR	0.0516651	0.0167361	3.08705	0.00202156	0.033373	0.0448649	0.302093	2.29328	0.0257634	0.147799	0.0702223	0.264386	2.17285	0.0326372	0.338642
APTX	0.0190047	0.0260312	0.730076	0.465344	0.704516	0.0255664	0.483732	0.809798	0.421621	0.655089	0.00507194	0.452171	0.110247	0.912479	0.979663
AQP11	-0.00133805	0.0117127	-0.11424	0.909048	0.964465	-0.00723704	0.12544	-0.555126	0.581107	0.770366	0.0233567	0.142974	0.875647	0.383744	0.758301
AQP4	0.000786429	0.00579341	0.135745	0.892023	0.957477	0.00288749	0.0635815	0.373033	0.710589	0.852972	-0.00188954	0.0196172	-0.216303	0.829282	0.958877
AQP4-AS1	0.0652953	0.0332668	1.96278	0.049672	0.215296	0.116441	0.554991	2.75818	0.00814021	0.0790883	-0.0184881	0.534943	-0.342163	0.733091	0.925233
AQR	-0.0907712	0.0326045	-2.78401	0.00536913	0.0586443	-0.0863268	0.878456	-2.25122	0.0284759	0.154637	-0.102368	0.905108	-1.65263	0.102176	0.490416
AR	-0.00355544	0.00505946	-0.702731	0.482224	0.716822	-0.00649384	0.0228973	-1.09591	0.277996	0.524065	0.0043509	0.0300358	0.447632	0.655583	0.894642
ARAF	-0.00407112	0.00813621	-0.500371	0.616814	0.810278	-0.00163212	0.0807619	-0.155307	0.87716	0.942685	-0.00772067	0.0501232	-0.600596	0.549743	0.848601
ARAP1	-0.0231864	0.0125278	-1.85079	0.0641991	0.248606	-0.0203756	0.13395	-1.38118	0.17293	0.403023	-0.0304557	0.108003	-1.28373	0.20281	0.604627
ARAP2	-0.012667	0.0125596	-1.00856	0.313187	0.573291	-0.0383048	0.222034	-2.17475	0.0340612	0.169733	0.013854	0.085094	0.773354	0.441506	0.791936
ARAP3	-0.00151738	0.00719368	-0.210932	0.83294	0.930805	0.00602263	0.0315232	0.745852	0.459286	0.684549	-0.0305192	0.0567458	-1.92714	0.0573772	0.412499
ARC	0.00211222	0.00375792	0.562073	0.574066	0.782778	0.00345368	0.00987496	0.795398	0.429875	0.661696	-0.00189142	0.0101747	-0.252145	0.801551	0.949297
ARCN1	-0.0515916	0.0142116	-3.63024	0.000283162	0.010911	-0.0560853	0.202749	-3.47564	0.00101522	0.0268264	-0.0360562	0.209728	-1.20174	0.232877	0.637206
AREL1	-0.0649028	0.016779	-3.8681	0.000109688	0.00617989	-0.066719	0.2863	-3.5785	0.000740927	0.0233301	-0.0571648	0.296957	-1.48542	0.141215	0.538677
ARF1	-0.0389014	0.0294066	-1.32288	0.185876	0.438184	-0.0543051	0.539043	-1.62784	0.109398	0.318052	0.0147752	0.468306	0.23726	0.813076	0.952815
ARF4	-0.0448405	0.017681	-2.53608	0.0112101	0.0925971	-0.0396936	0.274138	-1.99374	0.0512567	0.211024	-0.0640515	0.285949	-1.66523	0.0996297	0.487228
ARF5	-0.02842	0.0115697	-2.45642	0.0140329	0.105969	-0.0329933	0.103171	-2.76519	0.00777561	0.0772613	0.0435406	0.227335	0.919947	0.360669	0.744267
ARF6	-0.0189572	0.00647469	-2.92789	0.00341272	0.045698	-0.0239079	0.0533542	-3.41739	0.00121096	0.0292199	0.0105991	0.0807077	0.620059	0.536914	0.842574
ARFGAP1	-0.0161866	0.0139509	-1.16026	0.245943	0.507974	-0.00854619	0.255586	-0.503933	0.616364	0.7915	-0.0321798	0.180685	-1.31153	0.19329	0.595106
ARFGAP2	-0.0316628	0.0169479	-1.86825	0.0617277	0.243373	-0.0406265	0.293446	-2.06683	0.0435735	0.192999	-0.00569464	0.236321	-0.17021	0.865259	0.966921
ARFGAP3	-0.0585104	0.0201521	-2.90344	0.00369084	0.0472368	-0.0491325	0.378884	-2.19002	0.0328746	0.166758	-0.0976873	0.374968	-2.13037	0.0360958	0.348717
ARFGEF1	-0.0147549	0.036438	-0.404931	0.685528	0.848387	0.0110496	1.2719	0.25888	0.796715	0.901218	-0.0841027	1.30833	-1.20197	0.232787	0.637206
ARFGEF2	-0.12051	0.0432555	-2.78601	0.00533617	0.0584655	-0.0797429	1.07159	-1.52158	0.134026	0.354338	-0.207631	1.16864	-2.71014	0.00816679	0.226808
ARFGEF3	-0.0500907	0.0424581	-1.17977	0.238093	0.498671	-0.0690398	1.64542	-1.35526	0.180994	0.412537	-0.00698234	1.46761	-0.0908736	0.927812	0.98447
ARFIP1	0.0267799	0.0224428	1.19325	0.232771	0.492385	0.029962	0.494267	1.17477	0.245257	0.490684	0.0158623	0.562591	0.335769	0.737891	0.926188
ARFIP2	-0.0204008	0.010837	-1.88251	0.0597664	0.239231	-0.0298265	0.104654	-2.41664	0.0190844	0.126166	0.0113288	0.0768747	0.500285	0.618341	0.880448
ARFRP1	0.00406179	0.0115701	0.35106	0.725544	0.87146	0.00733767	0.176729	0.534769	0.595012	0.779057	-0.00399876	0.109058	-0.185787	0.853064	0.965019
ARG2	0.0146539	0.0247357	0.592419	0.55357	0.768169	0.0146196	0.488607	0.511766	0.610907	0.788787	0.0147565	0.430708	0.298431	0.766118	0.937402
ARGLU1	-0.00827402	0.0513285	-0.161197	0.871938	0.948969	0.0028959	1.57357	0.0457405	0.96369	0.983694	-0.0296964	1.85369	-0.338698	0.735691	0.925735
ARHGAP1	-0.0300677	0.0172998	-1.73803	0.0822047	0.281832	-0.0360074	0.320128	-1.80682	0.07638	0.262035	-0.0119034	0.245992	-0.341562	0.733542	0.925233
ARHGAP10	0.0077489	0.0118203	0.655561	0.512107	0.738169	0.00646132	0.153673	0.478913	0.63394	0.804239	0.0120012	0.139764	0.489479	0.625791	0.881817
ARHGAP12	-0.0332429	0.0370922	-0.896225	0.370133	0.624638	-0.0391635	0.945836	-0.880284	0.382618	0.624335	-0.0197454	0.900201	-0.293944	0.769533	0.939141
ARHGAP15	-0.0119395	0.00642593	-1.85802	0.0631661	0.246784	-0.00660708	0.0522487	-0.924772	0.359211	0.602474	-0.0345183	0.0584018	-2.34794	0.0212526	0.301749
ARHGAP17	0.0321623	0.0242544	1.32604	0.184826	0.436869	0.0552734	0.537926	2.03735	0.0465433	0.200243	-0.0598445	0.590399	-1.10554	0.272115	0.670865
ARHGAP18	-0.00219366	0.00434219	-0.505197	0.613421	0.808157	-0.00282687	0.0178036	-0.603073	0.548993	0.748761	0.00163599	0.0111789	0.141918	0.887504	0.97419
ARHGAP20	-0.0294337	0.0272391	-1.08057	0.27989	0.541956	-0.0189699	0.576288	-0.598836	0.551794	0.751064	-0.0591202	0.549834	-1.10801	0.271053	0.669826
ARHGAP21	0.0547869	0.0356215	1.53803	0.124042	0.354107	0.10966	1.77041	2.7421	0.00827028	0.0795568	-0.155942	1.78355	-1.98983	0.0498954	0.391826
ARHGAP22	-0.00346406	0.00790872	-0.438005	0.661383	0.834838	-0.0087215	0.0694967	-0.963349	0.33968	0.586397	0.0134736	0.0593101	0.829157	0.409389	0.772673
ARHGAP23	-0.0100324	0.0156468	-0.641181	0.521405	0.745713	-0.00834081	0.29663	-0.488662	0.627066	0.798938	-0.0189359	0.307352	-0.483572	0.629961	0.883718
ARHGAP24	0.00182635	0.0113973	0.160244	0.872689	0.948978	0.013921	0.0728513	1.02016	0.313194	0.559438	-0.0260732	0.0603629	-1.25803	0.21245	0.61454
ARHGAP25	-0.00426761	0.00496546	-0.859459	0.390087	0.642327	-0.00135628	0.0273593	-0.219603	0.827011	0.917965	-0.00958949	0.0176658	-1.14841	0.254092	0.652931
ARHGAP26	0.057093	0.0426948	1.33724	0.181145	0.431882	0.0792993	1.6459	1.65924	0.102883	0.30858	-0.0306574	1.47126	-0.322691	0.747752	0.930722
ARHGAP26-AS1	0.00261133	0.00511089	0.510935	0.609396	0.805632	0.00164134	0.0214801	0.296064	0.768321	0.888138	0.00810358	0.0521742	0.61429	0.540701	0.844712
ARHGAP27	-0.00697711	0.00977194	-0.713994	0.475231	0.712107	-0.00411427	0.118154	-0.406627	0.685894	0.837332	-0.04669	0.155276	-1.23897	0.219405	0.62156
ARHGAP28	0.0158264	0.00649456	2.43688	0.0148147	0.109494	0.0235759	0.0526884	3.09465	0.00312339	0.0464715	-0.00478475	0.0348357	-0.385112	0.701138	0.911586
ARHGAP29	-0.0208006	0.016484	-1.26186	0.206997	0.462681	-0.0156683	0.220179	-0.893517	0.375557	0.617625	-0.0597874	0.230858	-1.23706	0.220109	0.62251
ARHGAP31	-0.10818	0.0332287	-3.2556	0.00113152	0.0240808	-0.119272	1.01501	-3.03938	0.00365456	0.0511904	-0.0800757	0.917219	-1.28196	0.203419	0.604986
ARHGAP32	0.00880374	0.0364321	0.241648	0.809053	0.917329	0.0139886	1.48063	0.336501	0.737801	0.871608	-0.00836494	1.42355	-0.11058	0.912216	0.979639
ARHGAP33	-0.0141599	0.012707	-1.11434	0.265134	0.528166	-0.0435777	0.228032	-3.05982	0.00344903	0.049632	0.100675	0.185803	3.57784	0.000580986	0.0989912
ARHGAP35	0.0501118	0.0271112	1.84838	0.0645478	0.24947	0.0564181	0.841477	1.81377	0.0752882	0.259866	0.0301779	0.836718	0.545688	0.586741	0.866392
ARHGAP39	-0.0587756	0.0250934	-2.34227	0.0191667	0.126281	-0.065172	0.442333	-2.28337	0.026381	0.150101	-0.0370008	0.457645	-0.702613	0.484259	0.812873
ARHGAP42	-0.0510286	0.0242829	-2.10142	0.0356041	0.180062	-0.0860575	0.336749	-2.89684	0.00551817	0.0644772	0.0194993	0.287071	0.462581	0.644873	0.890241
ARHGAP44	-0.0666375	0.0422188	-1.57838	0.114477	0.339015	-0.0491176	1.95779	-0.987865	0.327638	0.575758	-0.111912	1.77187	-1.40015	0.165187	0.563068
ARHGAP5	-0.063192	0.0422999	-1.4939	0.135201	0.371328	-0.0967259	1.53525	-1.87218	0.0666175	0.24368	0.00499373	1.42768	0.0677836	0.946121	0.988312
ARHGAP6	-0.00642725	0.0065375	-0.983136	0.325541	0.585699	-0.0145783	0.0443827	-2.0509	0.0451569	0.196696	0.0383044	0.0668959	2.30031	0.0239356	0.309396
ARHGDIA	-0.0447748	0.0178513	-2.50821	0.0121344	0.0970417	-0.0522491	0.225367	-2.62926	0.0111307	0.094648	-0.0135321	0.196456	-0.333067	0.740004	0.927037
ARHGDIG	-0.0624155	0.0193533	-3.22505	0.00125952	0.0258525	-0.0822825	0.300757	-3.82483	0.000342165	0.0160734	0.0219081	0.254529	0.494313	0.622452	0.881273
ARHGEF1	-0.0169889	0.0129977	-1.30707	0.191189	0.444863	-0.0238688	0.156388	-1.60939	0.11338	0.322577	0.00579329	0.177647	0.214658	0.830559	0.958877
ARHGEF10L	0.00285145	0.016121	0.176878	0.859604	0.943361	-0.00197273	0.239809	-0.110764	0.912215	0.959487	0.0247254	0.214937	0.651962	0.516247	0.830307
ARHGEF11	-0.0662053	0.0439182	-1.50747	0.131691	0.366054	-0.08894	1.3079	-1.58552	0.118705	0.331102	-0.0301988	1.2003	-0.427778	0.669919	0.8994
ARHGEF12	0.0910792	0.0400157	2.27609	0.0228408	0.138847	0.127578	1.66383	2.68991	0.00949679	0.0868922	0.000913185	1.5189	0.0122501	0.990255	0.996811
ARHGEF17	-0.0161685	0.0162919	-0.992423	0.320991	0.581354	-0.0355612	0.298251	-1.91877	0.0603215	0.230305	0.0497747	0.287634	1.45643	0.149039	0.547629
ARHGEF2	-0.0605344	0.0155585	-3.89076	9.99289e-05	0.00595247	-0.055717	0.226799	-3.06509	0.00339783	0.0492047	-0.0737301	0.176515	-2.4507	0.0163542	0.285204
ARHGEF25	0.00722688	0.0138995	0.519937	0.603108	0.801831	-0.00191405	0.210529	-0.109345	0.913335	0.959849	0.0228254	0.138835	0.998202	0.321077	0.709846
ARHGEF26	0.028543	0.011606	2.45934	0.0139193	0.105651	0.0325745	0.111356	2.37864	0.021023	0.132969	0.0182668	0.110493	0.83547	0.405847	0.769792
ARHGEF28	0.0106081	0.0143454	0.739478	0.459617	0.700851	0.0182934	0.129188	0.983837	0.330355	0.578391	-0.000693395	0.0942692	-0.0307517	0.975542	0.994979
ARHGEF3	0.0851423	0.0320618	2.65557	0.00791753	0.0748119	0.08587	0.847561	2.22785	0.03009	0.158875	0.0835079	0.667639	1.44563	0.152038	0.54979
ARHGEF33	0.0117613	0.00919834	1.27864	0.201025	0.456573	0.000482716	0.110289	0.0448269	0.964411	0.983996	0.0422006	0.105651	2.38548	0.0193294	0.295018
ARHGEF37	0.00289993	0.0104396	0.27778	0.781181	0.899794	0.00363723	0.121216	0.31936	0.750689	0.879903	-0.000977169	0.150048	-0.0374153	0.970244	0.993895
ARHGEF4	-0.0333608	0.0289375	-1.15286	0.248969	0.510974	-0.0305098	0.95674	-0.880678	0.382407	0.624118	-0.039941	0.720369	-0.758876	0.450073	0.795144
ARHGEF6	-0.0605079	0.0218423	-2.77022	0.00560183	0.0601301	-0.05587	0.425378	-2.09759	0.0406511	0.185661	-0.0700306	0.382006	-1.83489	0.0700982	0.443102
ARHGEF7	0.0373856	0.0387341	0.965184	0.334453	0.592872	0.0592889	1.9508	1.36521	0.177864	0.408253	-0.0478179	1.85495	-0.558269	0.578161	0.862873
ARHGEF9	0.06427	0.0357576	1.79738	0.0722752	0.262233	0.0563948	1.17964	1.35034	0.182557	0.414611	0.0858972	1.13744	1.24112	0.218052	0.620473
ARID1A	-0.120586	0.0361402	-3.33663	0.000848016	0.0202829	-0.135397	0.982516	-3.14437	0.00270825	0.0429308	-0.0852903	0.945518	-1.28307	0.203031	0.604697
ARID1B	0.0839931	0.0535475	1.56857	0.116748	0.342682	0.138364	3.3668	2.12558	0.0381421	0.17957	-0.0298036	3.31598	-0.316477	0.752434	0.93352
ARID2	-0.0280428	0.0283153	-0.990375	0.321991	0.582396	-0.0306385	0.735385	-0.894521	0.375025	0.617173	-0.0224392	0.683939	-0.445888	0.656837	0.89508
ARID3A	-0.0156058	0.0135881	-1.14849	0.250766	0.512895	-0.00670617	0.171796	-0.421342	0.675183	0.82925	-0.0395285	0.168606	-1.51479	0.133617	0.52807
ARID3B	-0.0106694	0.0160733	-0.663793	0.506823	0.734089	-0.009884	0.231009	-0.531704	0.597119	0.780298	-0.0129959	0.233224	-0.406184	0.68565	0.906715
ARID4A	-0.0279785	0.0294108	-0.951302	0.341451	0.599223	-0.0422895	0.842755	-1.16184	0.250427	0.495791	-0.00106109	0.722757	-0.0212561	0.983092	0.995832
ARID4B	0.0258317	0.0410561	0.629182	0.52923	0.750679	0.0766406	1.75343	1.61149	0.112921	0.322171	-0.12279	1.73597	-1.5096	0.134937	0.529484
ARID5A	-0.00606563	0.00410432	-1.47786	0.139444	0.37684	-0.00726946	0.0242727	-1.50619	0.137864	0.359549	-0.00292095	0.0115647	-0.374451	0.709022	0.914346
ARID5B	-0.0622234	0.0471658	-1.31925	0.187087	0.439973	-0.124708	2.15282	-2.15513	0.0356419	0.174303	0.0614629	2.04214	0.754948	0.452413	0.797085
ARIH1	-0.0193108	0.0473314	-0.407992	0.683279	0.847117	-0.0199192	1.58292	-0.350938	0.727005	0.864061	-0.0179221	1.44915	-0.208992	0.834966	0.959052
ARIH2	-0.0733837	0.0298377	-2.45943	0.0139159	0.105651	-0.0887256	0.771632	-2.43829	0.0180876	0.123098	-0.0418998	0.716864	-0.80379	0.42381	0.783733
ARL1	-0.0120482	0.0169346	-0.711454	0.476803	0.713337	-0.0290231	0.217804	-1.58247	0.1194	0.332428	0.0861213	0.255771	1.95262	0.054379	0.402609
ARL10	-0.0317761	0.0169414	-1.87566	0.0607025	0.241224	-0.0358935	0.307254	-1.7453	0.0866385	0.28041	-0.0230835	0.246194	-0.772479	0.44202	0.791936
ARL13B	-0.0414639	0.0200609	-2.0669	0.0387435	0.188038	-0.0456579	0.466479	-1.99825	0.0507505	0.210055	-0.0273554	0.412365	-0.65276	0.515712	0.8297
ARL14EP	-0.0215764	0.0163039	-1.32339	0.185707	0.438129	-0.0305402	0.24782	-1.69256	0.0963186	0.298029	0.0182953	0.267963	0.480759	0.63195	0.884064
ARL15	0.0848813	0.0415393	2.0434	0.0410129	0.19357	0.0663915	1.65531	1.35108	0.182319	0.4144	0.131175	1.46682	1.68704	0.0953429	0.481759
ARL16	-0.0338844	0.0121601	-2.78652	0.00532774	0.0584655	-0.0395316	0.134459	-2.76797	0.00771794	0.0769529	-0.0189999	0.119163	-0.819442	0.414876	0.776234
ARL17A	0.0272341	0.0234624	1.16075	0.245743	0.507974	0.0613484	0.241046	2.30236	0.0256629	0.147741	-0.090493	0.350079	-1.82816	0.0711429	0.443525
ARL17B	0.0489716	0.109754	0.446196	0.655456	0.831312	0.0872263	0.748749	0.562301	0.577273	0.768543	0.0106268	0.754892	0.0684248	0.945669	0.988312
ARL2BP	-0.0268245	0.0196157	-1.3675	0.171467	0.419893	-0.0156263	0.30454	-0.641843	0.523699	0.731794	-0.0475443	0.248958	-1.43566	0.15485	0.55039
ARL3	0.0191011	0.0288703	0.661616	0.508217	0.735131	0.00603966	0.602684	0.185112	0.853837	0.932508	0.0662238	0.536892	1.0686	0.288382	0.681126
ARL4A	-0.0109408	0.010128	-1.08025	0.28003	0.541957	-0.0269638	0.0899346	-2.32656	0.0237819	0.142469	0.0408423	0.0771465	1.9603	0.0534617	0.400532
ARL4C	-0.110667	0.0636255	-1.73934	0.0819744	0.281701	-0.173878	1.5776	-2.30453	0.0256981	0.147745	0.0449295	1.56005	0.379549	0.705404	0.91335
ARL4D	-0.0187678	0.0131344	-1.42891	0.153031	0.397399	-0.0331858	0.135223	-2.21662	0.030894	0.160787	0.0294091	0.142906	1.07462	0.285654	0.678861
ARL5A	0.00212527	0.0174364	0.121887	0.902988	0.9623	-0.0139308	0.292115	-0.70401	0.484461	0.703216	0.0578941	0.267787	1.56986	0.120245	0.511637
ARL5B	-0.0181394	0.0139538	-1.29996	0.193615	0.447384	-0.0356146	0.155189	-2.1158	0.0390034	0.181302	0.020251	0.152321	0.811695	0.419284	0.780232
ARL6	0.0243257	0.0175731	1.38426	0.16628	0.414974	0.0231248	0.316003	1.16195	0.250382	0.495791	0.0285752	0.235293	0.763263	0.447466	0.793687
ARL6IP4	-0.0212846	0.0274074	-0.776601	0.437394	0.683623	-0.047653	0.430457	-1.38961	0.170621	0.401273	0.0253413	0.343178	0.555723	0.579892	0.863519
ARL6IP5	-0.0211293	0.0371766	-0.56835	0.569797	0.779148	-0.0449814	0.725147	-1.07099	0.288951	0.535512	0.0651947	0.739957	0.815948	0.417089	0.778279
ARL6IP6	0.00130921	0.017245	0.0759183	0.939484	0.978782	0.0259885	0.319087	1.22001	0.227777	0.469447	-0.0456239	0.235131	-1.55311	0.124194	0.517423
ARL8A	-0.0422478	0.0157056	-2.68997	0.00714577	0.0704578	-0.0521439	0.291146	-3.04727	0.00357392	0.0505171	0.0106552	0.241576	0.269315	0.788355	0.945436
ARL8B	0.00429726	0.0339419	0.126606	0.899252	0.960715	-0.00977441	0.729586	-0.239709	0.811466	0.907775	0.0360444	0.693158	0.588509	0.557786	0.851377
ARL9	0.00770608	0.00717884	1.07344	0.283072	0.545045	0.00594575	0.038437	0.79609	0.429476	0.661696	0.029074	0.0851581	1.11732	0.26759	0.666581
ARMC1	-0.0335586	0.0199431	-1.68272	0.0924291	0.29961	-0.0523328	0.336295	-2.23734	0.0294251	0.156843	0.0164228	0.334398	0.430311	0.668082	0.8994
ARMC10	-0.00235567	0.0179834	-0.130991	0.895782	0.959575	-0.00180939	0.297579	-0.0903871	0.928315	0.966444	-0.00464028	0.309275	-0.113349	0.910027	0.979054
ARMC2	0.0442231	0.0320021	1.38188	0.167008	0.415135	0.0402106	0.823157	0.989451	0.326868	0.574835	0.0507728	0.719689	0.977879	0.33097	0.720089
ARMC3	0.000854836	0.003894	0.219526	0.82624	0.927083	0.00325415	0.0137959	0.71892	0.475299	0.697012	-0.00597683	0.0164819	-0.782518	0.436133	0.788843
ARMC5	-0.0126384	0.00810872	-1.55862	0.119085	0.345766	-0.0101641	0.0748519	-1.14367	0.25782	0.503697	-0.0249335	0.0626083	-1.25858	0.212079	0.61454
ARMC6	-0.0188749	0.00929178	-2.03136	0.0422186	0.197123	-0.0168241	0.1023	-1.67906	0.0989365	0.302618	-0.0314658	0.0831841	-1.26739	0.209039	0.612489
ARMC7	0.000851908	0.00521513	0.163353	0.87024	0.948279	-0.00126389	0.0424768	-0.214349	0.831085	0.920807	0.00845362	0.0268873	0.756375	0.451562	0.796479
ARMC8	-0.0568114	0.0336339	-1.68911	0.091198	0.297741	-0.0504374	0.932569	-1.32443	0.190957	0.425675	-0.0794123	0.902327	-1.1074	0.271312	0.670076
ARMC9	-0.0265113	0.0362729	-0.730886	0.464849	0.704186	0.00461138	1.01337	0.108674	0.913865	0.95997	-0.110967	1.10243	-1.58749	0.116196	0.509199
ARMCX1	-0.0156137	0.010104	-1.5453	0.122273	0.350704	-0.0185656	0.141267	-1.64394	0.106017	0.313546	-0.00377259	0.105709	-0.166791	0.867939	0.967671
ARMCX2	-0.0114554	0.0102983	-1.11236	0.265983	0.528886	-0.0153649	0.159966	-1.26218	0.212325	0.452448	-0.00161518	0.0937973	-0.0836314	0.93355	0.985684
ARMCX3	-0.0608041	0.0211415	-2.87605	0.00402689	0.0497698	-0.104236	0.339707	-4.18055	0.000107582	0.00847664	0.050306	0.275705	1.26143	0.210681	0.614073
ARMCX4	-0.0331386	0.0316442	-1.04722	0.294997	0.555582	-0.00713754	0.852792	-0.184278	0.854488	0.932609	-0.0853315	0.797195	-1.55498	0.12375	0.51701
ARMCX5	-0.0305656	0.0102808	-2.97308	0.00294831	0.0419589	-0.033349	0.107356	-3.10923	0.00299589	0.0455532	0.000903928	0.181168	0.0250639	0.980066	0.995811
ARMT1	0.0070321	0.010402	0.676033	0.49902	0.728135	0.0081651	0.120297	0.689653	0.493374	0.709133	0.00319753	0.103106	0.146805	0.883641	0.973159
ARNT	-0.0162093	0.0269614	-0.601205	0.547703	0.764637	0.00320102	0.593906	0.0972591	0.922882	0.964706	-0.0558097	0.599174	-1.18719	0.238534	0.641793
ARNT2	0.0019608	0.0502694	0.0390058	0.968886	0.989865	0.0710992	2.58476	1.17082	0.246829	0.49255	-0.148568	2.50891	-1.65805	0.101074	0.489058
ARNTL	-0.0157288	0.0320892	-0.490159	0.624021	0.814591	0.0098359	0.625899	0.267421	0.790167	0.898295	-0.0972057	0.631813	-1.48039	0.14258	0.539508
ARNTL2	0.0170244	0.0217718	0.781947	0.434246	0.680611	0.0208725	0.367174	0.798247	0.428234	0.661219	0.00832611	0.334978	0.211792	0.832787	0.959025
ARNTL2-AS1	0.00238792	0.00522504	0.457014	0.647661	0.8274	0.00676041	0.0249603	1.16782	0.248025	0.493572	-0.0168336	0.0495233	-1.38692	0.169173	0.568975
ARPC2	-0.030759	0.0239065	-1.28664	0.19822	0.453253	-0.0373846	0.537882	-1.38577	0.171531	0.401911	-0.00652724	0.523534	-0.126516	0.899629	0.977721
ARPC3	0.00695473	0.0218335	0.318534	0.75008	0.883762	-0.00412952	0.389215	-0.166362	0.868495	0.93959	0.0448446	0.398577	0.977138	0.331335	0.720241
ARPC5	-0.0493189	0.0155058	-3.18068	0.00146931	0.0279726	-0.0522689	0.189429	-3.00231	0.00405689	0.0543868	-0.0380001	0.209082	-1.11431	0.268355	0.667193
ARPC5L	-0.0451425	0.0154954	-2.91329	0.00357641	0.046425	-0.0530187	0.212209	-3.01672	0.00389585	0.0531322	-0.0176442	0.202697	-0.537296	0.592498	0.869377
ARPP19	-0.0239638	0.0251434	-0.953084	0.340548	0.598385	-0.0644297	0.563353	-2.1638	0.0349354	0.172503	0.0765835	0.415436	1.63165	0.106535	0.49802
ARPP21	-0.0114553	0.0270267	-0.423853	0.671673	0.839664	0.0189263	0.429847	0.538097	0.592868	0.777306	-0.0552545	0.180834	-1.30838	0.194924	0.595744
ARRB1	-0.0641802	0.0311454	-2.06067	0.039335	0.189562	-0.0453527	0.651271	-1.18941	0.239496	0.484526	-0.101923	0.653262	-1.88791	0.062526	0.426172
ARRB2	-0.0234245	0.0176221	-1.32927	0.183759	0.435443	-0.0183066	0.287637	-0.851742	0.39813	0.636788	-0.0339208	0.240401	-1.10204	0.273626	0.672055
ARRDC1	-0.01625	0.0137277	-1.18374	0.236517	0.496854	-0.014697	0.193532	-0.841832	0.403606	0.641021	-0.0187655	0.13047	-0.844559	0.40078	0.768389
ARRDC1-AS1	0.0111119	0.00833325	1.33344	0.182389	0.433769	0.00819836	0.0849024	0.876518	0.384643	0.625738	0.022326	0.0785563	1.21666	0.227176	0.63173
ARRDC2	0.00336394	0.00365122	0.92132	0.356884	0.613712	0.00183931	0.0146393	0.407591	0.68519	0.836827	0.00625423	0.0112921	1.0066	0.317047	0.706921
ARRDC3	-0.00483999	0.0194835	-0.248414	0.803814	0.914439	-0.0028157	0.216209	-0.127409	0.899105	0.954986	-0.0119033	0.261773	-0.288344	0.773801	0.940872
ARRDC3-AS1	-0.0186868	0.00998098	-1.87224	0.061174	0.242173	-0.0211842	0.0721625	-2.01965	0.0485034	0.204938	0.00523541	0.0718235	0.161273	0.872397	0.969747
ARRDC4	0.00785722	0.00656324	1.19716	0.231246	0.490506	-0.000351313	0.0707387	-0.0479134	0.961963	0.982636	0.040947	0.0714698	2.78144	0.00669349	0.216628
ARSA	-0.0271856	0.0115815	-2.34733	0.0189083	0.125506	-0.0316192	0.165864	-2.37085	0.0213565	0.134055	-0.0135883	0.0811787	-0.581793	0.562444	0.854241
ARSB	-0.000827807	0.0334683	-0.024734	0.980267	0.99389	-0.00391595	0.801642	-0.0950053	0.924663	0.965869	0.0051484	0.720238	0.0897881	0.928672	0.98447
ARSG	-0.0591528	0.0332598	-1.77851	0.0753203	0.268146	-0.0762444	0.484376	-1.83603	0.0726677	0.254885	-0.0285719	0.528911	-0.514372	0.608356	0.87598
ARSJ	0.000319039	0.00346485	0.0920786	0.926636	0.972942	0.00135151	0.0127747	0.370695	0.712319	0.854162	-0.00930996	0.00611656	-0.836168	0.405584	0.769792
ARSK	-0.00189447	0.0115366	-0.164214	0.869563	0.947939	-0.00422926	0.13072	-0.321536	0.749049	0.878389	0.00589057	0.111499	0.245254	0.806864	0.950567
ART3	-0.00327875	0.00842463	-0.389186	0.697138	0.855761	-0.00314021	0.0921545	-0.321646	0.748966	0.878389	-0.00368272	0.0603206	-0.220903	0.825709	0.958877
ARV1	-0.00831238	0.0158626	-0.524026	0.600261	0.800625	-0.0118388	0.227596	-0.664169	0.509417	0.721512	0.00510997	0.232385	0.14694	0.883535	0.973159
ARVCF	-0.00771964	0.00993429	-0.77707	0.437117	0.683422	-0.00378825	0.12002	-0.318835	0.751085	0.880189	-0.0168529	0.0961094	-0.930598	0.354755	0.738791
ARX	-0.0132683	0.0248595	-0.533731	0.593528	0.796504	-0.025617	0.539982	-0.915038	0.364252	0.607066	0.0327717	0.544476	0.606251	0.545999	0.847562
ASAH1	-0.0243192	0.0253059	-0.961008	0.336548	0.594945	-0.0752758	0.532189	-2.61645	0.0115069	0.0962186	0.149874	0.494709	2.81752	0.00604462	0.213613
ASAH2B	-0.022047	0.00827405	-2.6646	0.0077081	0.0736156	-0.0186304	0.0978606	-2.06371	0.0438799	0.193797	-0.0399862	0.107721	-1.933	0.05664	0.408827
ASAP1	0.0615043	0.0336302	1.82884	0.0674233	0.254622	0.070754	1.27775	1.84545	0.0704743	0.250971	0.0306397	1.13205	0.437492	0.662889	0.897629
ASAP2	0.027507	0.0281834	0.976002	0.329064	0.588549	0.0398461	0.768012	1.1789	0.24362	0.488526	-0.000649559	0.694092	-0.0127222	0.98988	0.996811
ASAP3	0.00618124	0.0106783	0.578863	0.562682	0.773629	0.0131522	0.115408	1.0656	0.291362	0.537942	-0.0145647	0.103366	-0.684029	0.495858	0.817763
ASB1	-0.00325509	0.00857706	-0.379511	0.704309	0.860177	-0.00064561	0.0921254	-0.0702927	0.944221	0.974049	-0.0210449	0.104222	-0.877561	0.382754	0.758155
ASB13	0.00111408	0.00946811	0.117667	0.906332	0.963627	-0.00997969	0.0989512	-0.909012	0.367395	0.609827	0.0333143	0.105882	1.78112	0.0785438	0.450575
ASB14	-0.00118851	0.00572909	-0.207453	0.835656	0.931255	-0.00171439	0.0336917	-0.280548	0.780132	0.89437	0.00263016	0.0800572	0.159722	0.873487	0.969983
ASB16-AS1	-0.0121914	0.00708966	-1.7196	0.085505	0.287886	-0.0121944	0.07094	-1.55982	0.124663	0.341101	-0.0121776	0.0702941	-0.723879	0.471172	0.807064
ASB2	-0.00431242	0.00486711	-0.886033	0.375599	0.629321	-0.0101692	0.0250585	-1.80159	0.0772104	0.263569	0.012664	0.0280245	1.31779	0.191192	0.594155
ASB3	-0.0359342	0.0125863	-2.85502	0.00430345	0.051695	-0.0419752	0.216367	-2.87311	0.00580508	0.0665511	-0.018543	0.177988	-0.748045	0.456543	0.798923
ASB6	-0.0220003	0.0085947	-2.55975	0.0104747	0.089201	-0.0369646	0.101855	-3.28729	0.00178506	0.0357639	-0.000975165	0.0491737	-0.0731625	0.941852	0.988059
ASB7	-0.0204551	0.0128131	-1.59643	0.110394	0.33275	-0.0242775	0.177177	-1.71555	0.0919954	0.289838	-0.00306641	0.142288	-0.101592	0.919336	0.981792
ASB8	-0.0459729	0.0165172	-2.78334	0.00538031	0.0586555	-0.0609912	0.246956	-3.1724	0.00249761	0.0415286	-0.00364768	0.241121	-0.113018	0.910289	0.979054
ASCC1	-0.0105654	0.0299404	-0.352882	0.724177	0.871093	-0.0295281	0.7923	-0.8287	0.410933	0.647358	0.0349827	0.725189	0.633475	0.528162	0.837497
ASCC2	-0.0520112	0.0164944	-3.15326	0.00161455	0.0295218	-0.0497453	0.256547	-2.71524	0.00888219	0.0827763	-0.0617066	0.287335	-1.62829	0.107247	0.498131
ASCC3	0.0221647	0.0357025	0.620818	0.534719	0.753866	0.0120637	1.1746	0.273488	0.785525	0.896723	0.0413511	1.07028	0.680192	0.498272	0.818949
ASF1A	-0.000408541	0.00900678	-0.0453593	0.963821	0.98729	-0.0108408	0.0800594	-1.03052	0.307372	0.553885	0.0282385	0.0866357	1.6199	0.10904	0.501658
ASGR1	-0.00784903	0.00740245	-1.06033	0.288995	0.550548	-0.0222503	0.0608949	-2.75779	0.00793112	0.0780018	0.0687728	0.0508049	3.69544	0.000421438	0.090481
ASH1L	-0.00418467	0.0407058	-0.102803	0.91812	0.968149	0.0147116	2.18824	0.314555	0.754316	0.880937	-0.063214	2.07165	-0.764724	0.446601	0.793687
ASH2L	-0.0458139	0.0191011	-2.3985	0.0164625	0.115367	-0.0411581	0.353401	-1.79672	0.0779912	0.264534	-0.0564376	0.335442	-1.631	0.106672	0.49802
ASIC1	-0.0145677	0.0144662	-1.00702	0.313927	0.573738	0.00628096	0.228782	0.346626	0.730223	0.866728	-0.0512095	0.166752	-2.13175	0.0359781	0.348502
ASIC2	0.0242272	0.0411865	0.588232	0.556377	0.770276	0.0190079	1.01277	0.392637	0.696138	0.844043	0.0379053	0.758094	0.483671	0.629986	0.883718
ASIC3	0.0081112	0.00910712	0.890643	0.373121	0.627625	-0.00335009	0.101752	-0.297244	0.767424	0.887844	0.0296742	0.0679304	1.91954	0.0583448	0.414912
ASL	-0.00833524	0.00793196	-1.05084	0.293331	0.554468	-0.00605237	0.0653662	-0.702675	0.485286	0.703821	-0.0210756	0.0830329	-1.03576	0.303318	0.694863
ASMTL	-0.0301436	0.0127171	-2.37033	0.0177722	0.120455	-0.0262183	0.17185	-1.86506	0.0676265	0.245681	-0.0478308	0.193598	-1.60291	0.112747	0.505026
ASMTL-AS1	0.00799485	0.0122243	0.654014	0.513102	0.739052	0.00900919	0.114778	0.668242	0.506834	0.719618	0.0033064	0.0772342	0.114073	0.909529	0.979054
ASNA1	-0.0112392	0.0123746	-0.908248	0.363747	0.620162	-0.0186719	0.112177	-1.2969	0.200452	0.436566	0.00977903	0.100564	0.403915	0.687351	0.90743
ASNS	0.0198203	0.0223676	0.886116	0.375555	0.629321	0.0245668	0.440313	0.961704	0.340498	0.587377	0.00422193	0.382035	0.0911699	0.927577	0.98447
ASNSD1	0.00295795	0.0140232	0.210933	0.83294	0.930805	0.00303323	0.189392	0.196767	0.844751	0.927439	0.00259672	0.208458	0.0769002	0.938888	0.986882
ASPA	0.00674915	0.00425589	1.58584	0.112777	0.336495	0.00769912	0.0214156	1.52617	0.132822	0.352621	0.00440392	0.0141873	0.555602	0.579975	0.863519
ASPDH	-0.00939816	0.00633401	-1.48376	0.137873	0.374315	-0.0140241	0.0357186	-1.76437	0.0836152	0.275052	-0.00134947	0.0320867	-0.128711	0.897897	0.977634
ASPH	0.0143993	0.0360924	0.398956	0.689926	0.851338	0.0241474	1.27846	0.54605	0.587287	0.774679	-0.00504944	1.26035	-0.0808389	0.935764	0.985684
ASPHD1	-0.0474071	0.0242277	-1.95673	0.0503787	0.217149	-0.0327842	0.406959	-1.19495	0.237346	0.481585	-0.0991954	0.402252	-1.92121	0.0581308	0.414912
ASPHD2	-0.00802385	0.00996881	-0.804895	0.42088	0.669008	-0.00176794	0.124162	-0.15058	0.88087	0.945156	-0.0241835	0.083087	-1.28158	0.203551	0.604986
ASPSCR1	-0.0470784	0.015128	-3.11201	0.00185817	0.0314329	-0.0473705	0.235331	-2.65286	0.0104665	0.0916296	-0.0463356	0.20355	-1.62723	0.107471	0.498569
ASRGL1	-0.0354498	0.0181595	-1.95213	0.0509223	0.218505	-0.0440425	0.287367	-2.06359	0.0438913	0.193797	-0.0129145	0.290422	-0.373646	0.709619	0.914371
ASS1	-0.0129656	0.00907852	-1.42816	0.153246	0.397778	-0.00647657	0.116998	-0.639575	0.525161	0.73312	-0.0395422	0.123127	-1.92951	0.0570777	0.411216
ASTE1	-0.0337857	0.00918221	-3.67948	0.000233713	0.00985688	-0.0365337	0.089601	-3.42451	0.00118524	0.0291338	-0.0259319	0.0814923	-1.43781	0.154242	0.55039
ASTN1	-0.0328605	0.0434436	-0.756393	0.449413	0.693103	-0.0176757	2.51786	-0.338181	0.736542	0.870829	-0.066797	2.48797	-0.85487	0.395079	0.765072
ASTN2	-0.038903	0.0513486	-0.757627	0.448674	0.692888	-0.0423187	3.00859	-0.712159	0.479441	0.699814	-0.0288341	2.98089	-0.282617	0.778173	0.942419
ASXL1	-0.0707984	0.0304594	-2.32436	0.0201065	0.129821	-0.0694048	0.837763	-1.98445	0.0523127	0.212692	-0.0751746	0.864569	-1.21292	0.228595	0.633534
ASXL2	-0.0401202	0.0205451	-1.95279	0.050845	0.218345	-0.0336533	0.463894	-1.3883	0.170765	0.401273	-0.0566128	0.416497	-1.46243	0.147394	0.545432
ASXL3	-0.0032648	0.0165207	-0.197619	0.843343	0.935106	0.00418672	0.313995	0.220852	0.826043	0.917596	-0.0267931	0.239002	-0.795386	0.428654	0.786148
ATAD1	-0.0503823	0.0281104	-1.7923	0.0730847	0.263948	-0.0624916	0.650187	-1.8715	0.0667138	0.24368	-0.0209204	0.546796	-0.401665	0.688961	0.90743
ATAD2	0.0473404	0.0227406	2.08176	0.0373647	0.185292	0.0579294	0.328247	2.27849	0.0266895	0.150507	0.00497868	0.399411	0.0979045	0.922244	0.982286
ATAD2B	-0.0410027	0.0378319	-1.08381	0.278447	0.54016	-0.0551886	1.02033	-1.21251	0.230613	0.472647	-0.00930165	0.953528	-0.136706	0.891594	0.975502
ATAD3A	-0.00894277	0.00955273	-0.936148	0.349197	0.606998	-0.0129454	0.117861	-1.17888	0.243629	0.488526	0.0035111	0.114871	0.181267	0.856599	0.965425
ATAD3B	-0.0202222	0.0154258	-1.31093	0.18988	0.443464	-0.0206921	0.192809	-1.1623	0.250241	0.495791	-0.0188066	0.167365	-0.608609	0.544443	0.847212
ATAD5	-0.0251125	0.0189824	-1.32294	0.185857	0.438184	-0.0180222	0.27364	-0.828021	0.411314	0.647358	-0.0476423	0.36391	-1.22795	0.22293	0.626807
ATAT1	-0.012109	0.0152233	-0.795425	0.426366	0.673928	-0.0224549	0.271719	-1.23638	0.221685	0.462583	0.0123312	0.189905	0.441752	0.659815	0.896399
ATCAY	-0.11645	0.0439079	-2.65214	0.0079984	0.075091	-0.18857	1.22114	-3.39921	0.00128638	0.0300076	0.00450394	1.22113	0.0626927	0.950162	0.988984
ATE1	0.089344	0.0356444	2.50654	0.012192	0.0971264	0.0218379	1.08586	0.520227	0.605038	0.784967	0.26381	1.10394	3.90921	0.000188116	0.0776383
ATF1	-0.00395177	0.0209332	-0.18878	0.850265	0.938072	-0.0192558	0.441058	-0.809317	0.421895	0.655262	0.0484845	0.406497	1.1009	0.274117	0.672438
ATF2	0.00702577	0.0344738	0.2038	0.83851	0.932476	0.0206283	0.794574	0.490098	0.626056	0.79833	-0.0206964	0.727027	-0.344438	0.731387	0.925088
ATF4	0.00435827	0.0191941	0.227063	0.820374	0.924001	-0.0081129	0.275262	-0.273955	0.78531	0.896566	0.0133924	0.18571	0.53134	0.5966	0.870117
ATF6	0.00130724	0.0290035	0.045072	0.96405	0.98729	-0.0041764	0.812411	-0.124663	0.901255	0.955596	0.0177137	0.739837	0.305683	0.76061	0.936161
ATF6B	-0.0100346	0.0266645	-0.37633	0.706672	0.861969	-0.0147762	0.516746	-0.431717	0.667671	0.825199	-0.00271329	0.398729	-0.0637965	0.949285	0.988545
ATF7IP	-0.0359501	0.0273347	-1.31518	0.188448	0.441905	-0.0541083	0.6758	-1.67749	0.0992441	0.303003	0.010318	0.627514	0.200396	0.84166	0.960881
ATF7IP2	-0.0425679	0.0305541	-1.3932	0.16356	0.411787	-0.0633924	0.803109	-1.76461	0.0833021	0.274536	0.0118868	0.764771	0.204619	0.83837	0.960464
ATG10	-0.0568815	0.0332404	-1.71122	0.087041	0.290794	-0.0866383	0.673482	-2.18853	0.0329889	0.166909	0.0142479	0.619629	0.232789	0.816497	0.954549
ATG101	0.00283744	0.00592016	0.479284	0.631736	0.818424	-0.00267269	0.0416585	-0.371613	0.71164	0.85375	0.0144165	0.0332371	1.38276	0.170441	0.570619
ATG12	-0.029718	0.0182211	-1.63097	0.102897	0.319695	-0.0381258	0.369332	-1.8528	0.0693956	0.249126	0.00081627	0.458337	0.0208156	0.983443	0.995832
ATG13	-0.016299	0.0225992	-0.72122	0.470774	0.708436	-0.0028972	0.454681	-0.112819	0.910594	0.959397	-0.0623142	0.455271	-1.30955	0.193956	0.595458
ATG14	-0.0791116	0.0248617	-3.18207	0.00146228	0.0279726	-0.0593189	0.380813	-1.98442	0.0523459	0.212697	-0.123527	0.436304	-2.7586	0.00713669	0.219924
ATG16L1	-0.00829887	0.0183964	-0.451113	0.651908	0.82931	-0.00858416	0.356123	-0.397259	0.692747	0.841861	-0.00754748	0.336523	-0.215225	0.830119	0.958877
ATG16L2	-0.016968	0.013628	-1.24508	0.213102	0.470052	-0.00992341	0.153192	-0.62082	0.537337	0.740398	-0.0357183	0.19281	-1.36968	0.174474	0.574438
ATG2A	-0.015772	0.0100561	-1.5684	0.116787	0.342709	-0.021006	0.158846	-1.79183	0.0787803	0.265961	-0.00119456	0.111521	-0.0610575	0.95146	0.989183
ATG2B	-0.0525002	0.0248747	-2.11058	0.0348081	0.177809	-0.0564864	0.700678	-2.04383	0.0458753	0.198033	-0.0354992	0.643881	-0.62196	0.53567	0.841692
ATG3	-0.0204188	0.0142861	-1.42928	0.152925	0.397301	-0.0292599	0.119108	-1.79836	0.0783511	0.265132	0.00934073	0.134773	0.312914	0.755179	0.934299
ATG4A	-0.00761026	0.00962069	-0.79103	0.428926	0.675941	0.00045411	0.0980145	0.0418658	0.966761	0.985175	-0.0373537	0.0830345	-1.79317	0.0766199	0.448226
ATG4B	-0.0310938	0.0218058	-1.42594	0.153885	0.398274	-0.0178655	0.479406	-0.668294	0.506801	0.719618	-0.0573946	0.410992	-1.52263	0.131646	0.526971
ATG4C	0.05969	0.0216034	2.763	0.00572735	0.0609441	0.0935279	0.425852	3.6028	0.000687314	0.0224226	-0.0165265	0.31891	-0.424186	0.672525	0.899836
ATG4D	-0.0574177	0.0113183	-5.07299	3.91609e-07	0.000215497	-0.0571005	0.157883	-4.08699	0.00014649	0.00995787	-0.0580233	0.102839	-3.00553	0.00350392	0.17304
ATG5	-0.0104758	0.0287276	-0.364661	0.715364	0.866024	-0.0370969	0.674905	-1.1089	0.272402	0.518511	0.0642809	0.66287	1.14663	0.254822	0.653681
ATG7	-0.0472815	0.0513808	-0.920217	0.357459	0.614429	-0.0517412	1.65107	-0.797077	0.429002	0.661696	-0.0398005	1.61777	-0.473398	0.63717	0.886911
ATIC	-0.0101815	0.0120816	-0.842728	0.399381	0.64912	-0.0105815	0.157491	-0.79447	0.43041	0.662076	-0.00832381	0.152563	-0.289998	0.77254	0.940359
ATL1	-0.0428072	0.02666	-1.60567	0.108346	0.329312	-0.0335658	0.74838	-1.10476	0.274178	0.520091	-0.0737359	0.654522	-1.32659	0.188276	0.591066
ATL2	-0.0486778	0.0267494	-1.81977	0.0687938	0.256543	-0.069591	0.631916	-2.27414	0.0269678	0.150842	0.0190661	0.613063	0.34618	0.730082	0.924765
ATL3	0.00297933	0.0143264	0.207961	0.83526	0.931255	0.0175626	0.227247	1.08213	0.284016	0.530225	-0.0484903	0.251492	-1.59037	0.115545	0.508664
ATM	0.0265371	0.0313074	0.847631	0.396643	0.646946	0.0586772	0.812132	1.62042	0.110986	0.320077	-0.0686083	0.808457	-1.10119	0.273989	0.672438
ATMIN	-0.00417255	0.0214165	-0.194829	0.845527	0.936143	-0.0481554	0.276127	-1.8986	0.0630864	0.23578	0.105078	0.304218	2.62863	0.0102087	0.242741
ATN1	-0.0635505	0.0280305	-2.26719	0.0233785	0.140709	-0.121177	0.528941	-3.48241	0.000994546	0.0266394	0.0429563	0.599424	0.908049	0.366476	0.748583
ATOX1	-0.00360059	0.0140544	-0.256189	0.797805	0.909976	-0.0083564	0.17284	-0.55337	0.582301	0.770871	0.0271883	0.233743	0.707609	0.481167	0.811021
ATP10B	-0.00681923	0.00817873	-0.833777	0.404407	0.654436	-0.00357595	0.0607784	-0.369016	0.713604	0.855421	-0.01485	0.0743407	-0.973853	0.332954	0.721713
ATP10D	-0.0114491	0.0181545	-0.630647	0.528271	0.749963	-0.0110287	0.347403	-0.541544	0.590367	0.775835	-0.0130758	0.334638	-0.326375	0.74496	0.92917
ATP11A	-0.029204	0.0196152	-1.48885	0.136527	0.372892	-0.0714805	0.467662	-3.18212	0.00242826	0.0409052	0.106529	0.435221	2.64669	0.00972022	0.237477
ATP11B	0.00702501	0.0274994	0.25546	0.798368	0.910394	0.032044	0.721607	1.00137	0.321128	0.567337	-0.0636251	0.638139	-1.18319	0.240105	0.642813
ATP11C	0.0351658	0.0418629	0.840022	0.400896	0.650685	0.0518279	1.2742	1.05155	0.297702	0.543482	-0.00798477	1.20461	-0.10067	0.920054	0.981822
ATP13A1	-0.0236617	0.0117717	-2.01004	0.0444271	0.202164	-0.0338683	0.19214	-2.20538	0.0317178	0.163692	-0.00912047	0.105749	-0.497565	0.620104	0.881273
ATP13A2	-0.072862	0.0280669	-2.59601	0.00943127	0.0835809	-0.0538158	0.607775	-1.52642	0.13276	0.352621	-0.105818	0.500739	-2.2817	0.0250624	0.314263
ATP13A3	-0.191202	0.0434677	-4.39872	1.08889e-05	0.00149801	-0.172238	1.24437	-3.49175	0.00096666	0.0265568	-0.257104	1.32308	-2.79605	0.00645012	0.216628
ATP13A4	-0.000146476	0.0137216	-0.0106748	0.991483	0.998308	-0.0101041	0.18655	-0.609074	0.545037	0.745908	0.0214229	0.16582	0.877424	0.382784	0.758155
ATP1A1	-0.00343561	0.0426719	-0.0805124	0.93583	0.977533	-0.0588442	1.17973	-1.16478	0.249244	0.494805	0.13452	1.18583	1.68751	0.0952536	0.481759
ATP1A2	0.00258867	0.00581414	0.445237	0.656149	0.831689	0.000192193	0.0592707	0.0255985	0.979672	0.990891	0.00617871	0.0226983	0.672375	0.503209	0.821919
ATP1B1	-0.059722	0.0705767	-0.8462	0.397441	0.647607	-0.113001	2.57949	-1.38081	0.173726	0.40394	0.0949157	2.8926	0.680786	0.498126	0.818943
ATP1B2	-0.0395832	0.0441449	-0.896666	0.369897	0.624559	-0.0987845	0.693862	-1.87282	0.0674845	0.245468	0.0988457	0.847496	1.22551	0.224053	0.627827
ATP1B3	-0.135159	0.0336481	-4.01682	5.89891e-05	0.0043536	-0.14483	0.704613	-3.56727	0.000767015	0.0237631	-0.113944	0.659591	-1.8949	0.0615807	0.423588
ATP23	0.0142069	0.00730415	1.94504	0.0517697	0.220431	0.016546	0.069811	2.04842	0.0454078	0.197119	0.00371519	0.0719393	0.217175	0.828604	0.958877
ATP2A2	0.0232342	0.040018	0.580593	0.561515	0.773128	0.00502689	1.14482	0.099159	0.92138	0.964629	0.0533383	1.14303	0.818242	0.415558	0.776299
ATP2B1	-0.00203549	0.0318521	-0.0639045	0.949046	0.982634	-0.0362624	1.16908	-0.997562	0.322954	0.569867	0.111135	0.869667	1.68133	0.0964519	0.482209
ATP2B2	-0.131839	0.03637	-3.62494	0.000289033	0.0109871	-0.117873	1.48372	-2.82106	0.00668929	0.0713232	-0.175502	1.3904	-2.37546	0.0198272	0.296408
ATP2B3	-0.0330306	0.0196122	-1.68419	0.0921453	0.299278	-0.0705533	0.385641	-3.0542	0.0035044	0.050058	0.063839	0.350371	1.71996	0.0891585	0.472189
ATP2B4	0.0132862	0.00923909	1.43804	0.150423	0.394021	0.0224073	0.122983	1.73231	0.0889441	0.285179	0.00378559	0.0520264	0.28676	0.775009	0.941128
ATP2C1	0.00815243	0.0332143	0.245449	0.806109	0.915788	0.00991906	1.00992	0.248291	0.804854	0.904228	0.00419729	0.836865	0.0702184	0.944188	0.988312
ATP2C2	-0.00289021	0.00591112	-0.488944	0.624881	0.81521	0.00145169	0.0352897	0.228297	0.82028	0.912959	-0.030512	0.0667399	-1.90245	0.0605742	0.420706
ATP5S	-0.0463557	0.0168411	-2.75253	0.00591375	0.062225	-0.0688695	0.225425	-3.48123	0.000998125	0.0266394	0.012908	0.275583	0.402155	0.688601	0.90743
ATP6AP1	-0.0365416	0.0311283	-1.1739	0.240434	0.501798	-0.0497964	0.498772	-1.37307	0.175577	0.405891	0.000547478	0.344336	0.0090245	0.992825	0.997833
ATP6AP1L	0.0406531	0.0284698	1.42794	0.153309	0.397853	0.022115	0.59705	0.656587	0.514243	0.724925	0.0870378	0.485666	1.63365	0.106114	0.49802
ATP6AP2	-0.00803115	0.0331504	-0.242264	0.808576	0.917071	-0.0332777	0.593367	-0.902288	0.370923	0.61392	0.098151	0.578308	1.29766	0.198487	0.601079
ATP6V0A1	-0.0622013	0.0393001	-1.58273	0.113484	0.337472	-0.0601767	1.5299	-1.34058	0.185686	0.41914	-0.0688475	1.31968	-0.846512	0.399696	0.76827
ATP6V0A2	-0.0174817	0.0198666	-0.879954	0.378884	0.631751	-0.0134252	0.344216	-0.587824	0.559108	0.755237	-0.030095	0.304736	-0.747275	0.457005	0.799206
ATP6V0B	-0.0272107	0.0368028	-0.739366	0.459685	0.700851	-0.0464851	0.632095	-1.08785	0.281744	0.527945	0.0281566	0.492418	0.388775	0.698597	0.9107
ATP6V0D1	-0.0327858	0.0247836	-1.32288	0.185875	0.438184	-0.0557912	0.418453	-1.97586	0.0533045	0.215023	0.0444039	0.348781	0.858513	0.39317	0.764113
ATP6V0E1	-0.0181572	0.0189804	-0.956625	0.338756	0.596468	-0.0250492	0.34813	-1.16667	0.248486	0.494149	0.00649113	0.333073	0.159865	0.873375	0.969983
ATP6V0E2	-0.0939768	0.0363937	-2.58223	0.0098165	0.085809	-0.14831	0.589835	-3.47913	0.00105095	0.0272492	0.0520893	0.452815	0.745258	0.458557	0.800707
ATP6V0E2-AS1	-0.0232333	0.0106719	-2.17706	0.0294758	0.160935	-0.0191929	0.0818796	-1.34289	0.185969	0.419573	-0.0283248	0.0814167	-1.76547	0.081156	0.457705
ATP6V1A	-0.104473	0.0356207	-2.93294	0.00335773	0.0454766	-0.149037	1.03928	-3.63305	0.000625756	0.021428	0.0321011	0.955225	0.446996	0.65604	0.894642
ATP6V1B2	-0.0368097	0.0353942	-1.03999	0.298343	0.558362	-0.0786055	0.784718	-1.79879	0.0776577	0.2641	0.0429024	0.646408	0.71091	0.479129	0.809832
ATP6V1C1	-0.0376995	0.0263763	-1.42929	0.15292	0.397301	-0.0413325	0.595433	-1.4089	0.164613	0.392882	-0.0223745	0.563286	-0.371343	0.711327	0.915436
ATP6V1D	-0.0495711	0.0223962	-2.21337	0.0268719	0.152445	-0.0726898	0.390082	-2.8833	0.00564517	0.0654318	0.036975	0.401495	0.758023	0.45058	0.795539
ATP6V1E1	0.0329087	0.0246951	1.3326	0.182663	0.433975	-0.0114932	0.471896	-0.419192	0.676744	0.830461	0.223775	0.477889	3.93659	0.000170925	0.0756362
ATP6V1E2	0.00340853	0.012249	0.27827	0.780805	0.899659	0.00496662	0.136482	0.372598	0.71091	0.853269	-0.00504829	0.16656	-0.162562	0.871258	0.969221
ATP6V1F	-0.00850089	0.0303442	-0.280149	0.779363	0.898835	-0.0531969	0.336032	-1.51455	0.13675	0.357957	0.123015	0.335281	2.04174	0.0448895	0.376751
ATP6V1G1	-0.0159631	0.0327847	-0.486907	0.626325	0.815809	-0.0521884	0.44248	-1.43479	0.157564	0.384055	0.140906	0.51667	1.86157	0.0668167	0.433019
ATP6V1H	-0.0469915	0.0344303	-1.36483	0.172307	0.420257	-0.0710166	1.0781	-1.64385	0.106035	0.313546	-0.00516456	1.00506	-0.0906028	0.928026	0.98447
ATP7B	-0.0305783	0.0189339	-1.615	0.10631	0.325877	-0.0104588	0.370949	-0.473511	0.637763	0.807133	-0.0863298	0.357476	-2.34796	0.0212512	0.301749
ATP8A1	0.107953	0.0456274	2.36597	0.017983	0.121385	0.165983	2.05602	3.10695	0.00301548	0.0456709	-0.0485002	1.84573	-0.552903	0.581813	0.864295
ATP8A2	0.079583	0.0509701	1.56137	0.118437	0.344838	0.126128	4.4498	2.23129	0.0298478	0.158297	-0.12285	4.41116	-1.04211	0.30038	0.692451
ATP8B1	-0.0362949	0.0138606	-2.61857	0.00882993	0.079845	-0.0365441	0.157157	-2.33071	0.0235447	0.142022	-0.0354038	0.172547	-1.19408	0.23584	0.639908
ATP8B2	-0.0208594	0.0187029	-1.1153	0.26472	0.527704	0.00537803	0.350527	0.258504	0.797004	0.90128	-0.131398	0.359173	-3.07706	0.00283036	0.157848
ATP8B4	-0.00136884	0.0134491	-0.101779	0.918932	0.968199	-0.00835306	0.139983	-0.542556	0.589674	0.775805	0.0211293	0.151583	0.764663	0.446637	0.793687
ATP9A	-0.0158944	0.0339725	-0.467862	0.639883	0.823073	0.0233372	1.12862	0.606434	0.546775	0.746695	-0.154451	1.18778	-2.13565	0.0356489	0.346778
ATP9B	-0.0636288	0.0408556	-1.55741	0.119374	0.346168	-0.0397729	1.39695	-0.800513	0.426932	0.65986	-0.113444	1.42003	-1.58008	0.117884	0.509974
ATPAF1	0.0591902	0.0352559	1.67887	0.0931766	0.300936	0.0634246	0.7918	1.43262	0.157747	0.384259	0.0518495	0.767306	0.889505	0.376298	0.754441
ATPAF2	-0.00421066	0.0165835	-0.253907	0.799568	0.911102	0.0101527	0.222055	0.520309	0.604982	0.784967	-0.0415664	0.230869	-1.3209	0.190158	0.592948
ATR	-0.0947549	0.0308364	-3.07282	0.00212044	0.0341235	-0.0868446	0.836926	-2.38046	0.0208608	0.132848	-0.114545	0.806522	-1.98502	0.0504388	0.3933
ATRAID	-0.0161651	0.00954174	-1.69415	0.090237	0.295992	-0.0209131	0.0873004	-1.99892	0.0506764	0.209898	0.00731103	0.0824324	0.314266	0.754179	0.934299
ATRIP	0.00453008	0.00688565	0.657901	0.510602	0.737241	0.00520569	0.0781418	0.683768	0.497054	0.711591	0.00149361	0.0685136	0.0925403	0.926491	0.984418
ATRN	-0.0560258	0.035443	-1.58073	0.11394	0.33832	-0.0866865	1.09486	-2.1211	0.0385344	0.180504	0.0369991	1.17552	0.519748	0.60462	0.874029
ATRNL1	-0.0611313	0.0451183	-1.35491	0.175446	0.425132	-0.0511864	2.80789	-1.00346	0.320127	0.566175	-0.0968768	2.4945	-1.00174	0.319377	0.707757
ATRX	0.00176099	0.035943	0.0489938	0.960924	0.985982	0.0127179	2.28421	0.318236	0.751537	0.880335	-0.0446198	2.2943	-0.542671	0.588808	0.867044
ATXN1	-0.0106953	0.0408998	-0.261501	0.793706	0.907518	0.0144949	3.33716	0.324146	0.747083	0.877457	-0.139621	3.35683	-1.38014	0.171243	0.571106
ATXN10	0.0234354	0.042091	0.556779	0.577679	0.785259	0.00608638	1.62581	0.117829	0.906642	0.958043	0.0577192	1.53277	0.794886	0.428942	0.786231
ATXN2	-0.0493235	0.0440081	-1.12078	0.262381	0.524843	-0.015401	1.67362	-0.2968	0.767761	0.887964	-0.136239	1.69269	-1.64025	0.10473	0.49562
ATXN2L	-0.0222639	0.0251377	-0.885678	0.375791	0.62946	-0.0378239	0.483896	-1.31357	0.194562	0.429082	0.0275874	0.40837	0.535259	0.593899	0.870117
ATXN3	-0.0266017	0.0222577	-1.19517	0.23202	0.491656	-0.0335424	0.458222	-1.33695	0.186861	0.420683	-0.000949667	0.471324	-0.0196894	0.984338	0.995832
ATXN7L1	-0.10323	0.0409608	-2.52021	0.0117285	0.0950284	-0.0678266	1.70641	-1.35606	0.180739	0.41212	-0.175321	1.69106	-2.45637	0.0161158	0.285204
ATXN7L2	-0.0013975	0.00548451	-0.254808	0.798871	0.910879	-0.00362669	0.0506258	-0.59714	0.552917	0.751888	0.00845361	0.0537752	0.662123	0.509723	0.825457
ATXN7L3	-0.0447269	0.0151845	-2.94557	0.0032236	0.0444003	-0.0392067	0.209176	-2.09377	0.0410045	0.186407	-0.0553269	0.204219	-2.1322	0.0359399	0.348424
ATXN7L3B	-0.0334509	0.0257235	-1.3004	0.193464	0.447282	-0.0369849	0.313155	-1.3119	0.195334	0.429887	-0.0158784	0.417044	-0.252585	0.801285	0.949297
AUH	-0.000135776	0.027896	-0.00486721	0.996117	0.999409	0.00276015	1.07449	0.0884382	0.929857	0.967359	-0.0116413	1.03365	-0.187133	0.852012	0.964807
AUP1	-0.000287148	0.0119752	-0.0239787	0.98087	0.99389	0.014944	0.181244	1.044	0.301151	0.547014	-0.0358081	0.106797	-1.63809	0.105181	0.495747
AURKAIP1	0.0179154	0.0188705	0.949385	0.342425	0.600096	-0.021092	0.165109	-0.958735	0.342614	0.589349	0.126523	0.172768	3.44662	0.000920807	0.10858
AUTS2	0.152358	0.0509441	2.9907	0.00278342	0.0405103	0.207	3.99846	3.60745	0.000677495	0.0222418	-0.0510088	3.91163	-0.460784	0.646156	0.890304
AVEN	-0.0222767	0.01417	-1.5721	0.115927	0.341226	-0.0265824	0.181391	-1.60453	0.114448	0.324676	-0.0105429	0.171203	-0.385492	0.700857	0.911586
AVIL	0.00628953	0.0181679	0.346188	0.729201	0.873804	-0.000211279	0.246825	-0.00980775	0.992211	0.996176	0.0223041	0.227289	0.659665	0.511292	0.827005
AVL9	-0.0875571	0.0329694	-2.65571	0.00791427	0.0748119	-0.0616265	1.11018	-1.5605	0.124501	0.341101	-0.147199	1.044	-2.45772	0.0160595	0.285204
AVPI1	0.00367035	0.00678041	0.541317	0.588289	0.793079	-0.00220145	0.0597246	-0.287593	0.774762	0.891912	0.0250596	0.0640988	1.71527	0.09002	0.474144
AXIN1	-0.0130898	0.0153979	-0.8501	0.39527	0.646111	-0.0123492	0.2219	-0.707084	0.482564	0.701624	-0.0156745	0.231989	-0.48039	0.632211	0.884064
AXIN2	0.00123675	0.00863123	0.143288	0.886063	0.955882	-0.00261842	0.0926647	-0.281966	0.779051	0.894279	0.0257062	0.0893004	1.09876	0.27521	0.672438
AZI2	-0.000713034	0.0256156	-0.0278359	0.977793	0.993436	-0.0221246	0.475422	-0.720872	0.474107	0.696071	0.0484442	0.428018	1.04173	0.300556	0.692451
AZIN1	-0.00583958	0.0199278	-0.293036	0.769494	0.893158	-0.0139098	0.404379	-0.636075	0.527422	0.734147	0.0336778	0.413416	0.695954	0.488398	0.814621
AZIN1-AS1	-0.0492377	0.0285099	-1.72704	0.084161	0.286139	-0.0578018	0.490194	-1.67097	0.10057	0.304792	-0.0310991	0.491422	-0.617752	0.538427	0.843352
AZIN2	-0.012295	0.0150221	-0.818459	0.413095	0.66219	-0.0147901	0.25611	-0.873585	0.386224	0.626874	-0.00306053	0.246891	-0.0939663	0.925362	0.983671
B2M	0.0455167	0.0526902	0.863855	0.387667	0.639986	0.0205034	0.577366	0.305371	0.761722	0.885253	0.0856141	0.600606	1.00711	0.317415	0.707053
B3GALNT1	-0.0162368	0.0209881	-0.773618	0.439156	0.685148	-0.0397404	0.295031	-1.59625	0.116287	0.32784	0.0415	0.279488	1.06355	0.290612	0.682753
B3GALNT2	-0.0606693	0.0377994	-1.60503	0.108487	0.329316	-0.0702492	0.829961	-1.5045	0.138401	0.360135	-0.0424535	0.766737	-0.659358	0.511488	0.827005
B3GALT1	-0.00748689	0.0155162	-0.482521	0.629436	0.817375	-0.0252691	0.212994	-1.44123	0.155312	0.381463	0.0567405	0.20086	1.70282	0.0923372	0.477649
B3GALT2	-0.0445101	0.0413938	-1.07529	0.282247	0.544152	-0.0997965	0.676649	-1.97633	0.0540394	0.216532	0.0687521	0.688342	0.951256	0.344356	0.729759
B3GALT5	-0.0205523	0.00941751	-2.18235	0.0290835	0.16012	-0.0152601	0.103817	-1.29845	0.199668	0.435598	-0.0300475	0.071461	-1.90874	0.0597452	0.419063
B3GALT6	-0.0187722	0.00787241	-2.38456	0.0170998	0.11822	-0.0266857	0.0753599	-3.02204	0.00383796	0.0526115	0.0118792	0.0671605	0.683544	0.496163	0.817763
B3GAT1	-0.0993389	0.0356575	-2.78592	0.00533758	0.0584655	-0.141021	0.917364	-3.34583	0.00150053	0.0325943	0.00560135	0.809866	0.083756	0.933452	0.985684
B3GAT2	0.0395325	0.0356186	1.10988	0.26705	0.529972	0.023224	0.513316	0.462647	0.645992	0.81319	0.0560696	0.508782	1.10922	0.270531	0.668862
B3GAT3	-0.0662635	0.0202261	-3.27613	0.00105239	0.0232101	-0.10189	0.339008	-4.21164	9.703e-05	0.00790087	0.0164622	0.226871	0.446554	0.656358	0.894864
B3GLCT	0.289759	0.0929813	3.11632	0.00183126	0.0313048	0.170584	1.24124	1.37618	0.176917	0.407564	0.443102	1.24316	3.1514	0.00247949	0.153477
B3GNT2	0.00306992	0.0079809	0.384658	0.700491	0.857962	-0.00211982	0.0795921	-0.240949	0.81051	0.907494	0.0271877	0.0954054	1.43352	0.155459	0.55039
B3GNT4	-0.00368984	0.00565722	-0.652236	0.514249	0.740242	0.00271873	0.0405494	0.439668	0.661938	0.82214	-0.0365965	0.0536577	-2.61178	0.0106847	0.246996
B3GNT5	0.00601329	0.00707973	0.849366	0.395677	0.646457	0.00803288	0.0424882	1.04436	0.300987	0.54701	-0.00518494	0.101381	-0.286272	0.775382	0.941128
B3GNTL1	0.0155624	0.011755	1.3239	0.185538	0.437924	0.0189754	0.143357	1.36456	0.178069	0.408529	0.00701781	0.153642	0.318951	0.750564	0.932364
B4GALNT1	-0.0224693	0.0149455	-1.50342	0.132731	0.36721	-0.0290751	0.258542	-1.67461	0.0998107	0.303609	-0.00357233	0.196293	-0.121649	0.90347	0.978484
B4GALNT3	0.0212407	0.014848	1.43054	0.152562	0.397047	-0.000263369	0.103787	-0.0134217	0.989357	0.994943	0.050046	0.0964532	2.20362	0.0303455	0.332076
B4GALNT4	-0.0417742	0.0225174	-1.85519	0.0635685	0.247422	-0.0521536	0.498722	-1.79227	0.078709	0.265863	-0.0262831	0.294545	-0.739339	0.461783	0.802423
B4GALT1	-0.0123017	0.00580954	-2.1175	0.0342173	0.176365	-0.0168063	0.0450078	-2.69193	0.00944638	0.0866368	0.0167845	0.0617768	1.058	0.293118	0.68416
B4GALT2	-0.00638674	0.00871509	-0.732836	0.463658	0.703407	-0.0113253	0.118102	-1.14966	0.255367	0.501019	0.0113982	0.0967231	0.609717	0.543712	0.846555
B4GALT3	-0.00710924	0.00784092	-0.906685	0.364574	0.620662	-0.0140297	0.0839666	-1.56536	0.123357	0.339551	0.0154649	0.0699738	0.95538	0.342155	0.728031
B4GALT4	-0.0235762	0.0158937	-1.48336	0.137978	0.374315	-0.0179713	0.218377	-0.980043	0.331448	0.579458	-0.0405035	0.243741	-1.27101	0.20727	0.609623
B4GALT5	-0.011255	0.0276474	-0.407089	0.683942	0.847416	0.00954628	0.631665	0.308518	0.758879	0.883943	-0.0936171	0.651473	-1.52049	0.132182	0.52745
B4GALT6	-0.00276365	0.0116688	-0.236842	0.81278	0.919746	-0.00247012	0.170748	-0.171562	0.864425	0.937447	-0.00332549	0.0983204	-0.166948	0.867816	0.967671
B4GALT7	-0.0162627	0.00832748	-1.9529	0.050832	0.218345	-0.0268796	0.0740518	-2.99943	0.00408993	0.0546396	0.0508932	0.0741586	2.25804	0.0268999	0.323604
B4GAT1	-0.055059	0.0249594	-2.20595	0.0273877	0.154155	-0.0721724	0.502555	-2.58427	0.012504	0.100414	0.0128549	0.324558	0.23106	0.817908	0.9553
B9D1	-0.0163333	0.0122525	-1.33306	0.182514	0.433975	-0.0148782	0.151555	-1.07028	0.28927	0.535619	-0.021399	0.146306	-0.825011	0.411725	0.773456
BAALC	-0.0480187	0.0281479	-1.70595	0.0880183	0.292433	-0.0496897	0.519906	-1.46197	0.149562	0.374872	-0.0443706	0.4741	-0.883506	0.37951	0.756292
BAALC-AS1	0.00847531	0.0187416	0.45222	0.65111	0.829025	0.0200345	0.148238	0.936575	0.354011	0.59923	-0.0297054	0.194532	-0.764085	0.447127	0.793687
BAAT	-0.000191242	0.00618917	-0.0308994	0.97535	0.992855	-0.00349484	0.0486829	-0.447249	0.65649	0.819311	0.00537022	0.0284675	0.52968	0.597745	0.870992
BACE1	-0.03509	0.0251551	-1.39495	0.163031	0.410903	-0.0709883	0.577771	-2.47343	0.0165692	0.117538	0.0838802	0.60972	1.60542	0.112192	0.504667
BACE2	0.00572516	0.0131114	0.436654	0.662362	0.835344	0.00192612	0.117355	0.129945	0.897117	0.953558	0.0193887	0.0930683	0.689733	0.492623	0.816129
BACH1	-0.169595	0.0774808	-2.18886	0.0286071	0.158477	-0.159964	1.48266	-1.57459	0.123412	0.33956	-0.182986	2.07258	-1.5275	0.130804	0.525763
BACH2	-0.172714	0.06265	-2.75681	0.00583687	0.0616659	-0.206699	1.88962	-2.62236	0.011725	0.0970591	-0.11441	1.69073	-1.10818	0.271106	0.669826
BAD	-0.0218978	0.0121394	-1.80386	0.0712536	0.260654	-0.0436609	0.140135	-3.01644	0.00389894	0.0531322	0.0297138	0.123785	1.33305	0.186156	0.589239
BAG1	-0.0136321	0.00804568	-1.69433	0.0902019	0.295961	-0.0198961	0.0790243	-2.19074	0.0328197	0.166637	0.00921457	0.0563204	0.53127	0.596716	0.870117
BAG2	0.00270529	0.0132776	0.203748	0.838551	0.932476	-0.0098435	0.146475	-0.622881	0.535992	0.739308	0.0328275	0.169677	1.34076	0.18365	0.586907
BAG4	-0.00786075	0.0239566	-0.328125	0.742817	0.880345	-0.00407495	0.461221	-0.151624	0.880051	0.944628	-0.0225044	0.470268	-0.425761	0.671382	0.8994
BAG5	0.000984942	0.0174574	0.0564199	0.955007	0.984248	-0.0053495	0.229708	-0.266711	0.79071	0.898565	0.0207776	0.240977	0.586037	0.559438	0.85216
BAG6	-0.0048591	0.0103559	-0.469211	0.638919	0.822618	-0.0209136	0.13171	-1.80192	0.0771576	0.263563	0.0578399	0.133241	2.52176	0.0135846	0.267954
BAHCC1	0.0136784	0.0178362	0.766891	0.443146	0.688306	0.0222834	0.293842	1.09181	0.279779	0.525712	-0.0141355	0.301367	-0.38523	0.701051	0.911586
BAHD1	-0.0201555	0.00859213	-2.34581	0.0189858	0.12579	-0.0219989	0.128182	-2.25235	0.0284003	0.154517	-0.0138468	0.0905575	-0.766345	0.445641	0.793687
BAIAP2	0.0138014	0.0240771	0.573217	0.566497	0.775767	0.0335281	0.453616	1.18917	0.239591	0.484633	-0.0393328	0.334723	-0.850022	0.397753	0.767606
BAIAP2L1	-0.0150026	0.0176784	-0.848639	0.396082	0.646531	-0.0180747	0.198411	-0.937071	0.352907	0.598326	0.00112783	0.223209	0.025518	0.97971	0.995811
BAIAP2L2	-0.0294647	0.0144966	-2.03253	0.0421003	0.196867	-0.032259	0.142351	-2.02979	0.0473617	0.202109	-0.0156248	0.252165	-0.441756	0.659812	0.896399
BAIAP3	0.0120698	0.0119479	1.0102	0.3124	0.572791	-0.00256649	0.128949	-0.168249	0.867033	0.938996	0.0353012	0.0678275	1.83687	0.0699691	0.442805
BANF1	0.00812801	0.0163284	0.497784	0.618636	0.811505	-0.00781516	0.164268	-0.434164	0.665918	0.8244	0.0821802	0.16003	2.11837	0.0376227	0.351241
BANK1	-0.00507253	0.00474156	-1.0698	0.284709	0.547033	-0.00302933	0.0388939	-0.595822	0.553791	0.752275	-0.0187127	0.0366035	-1.42446	0.158055	0.553659
BANP	0.0293854	0.0245779	1.1956	0.231851	0.491429	0.0572255	0.353348	1.81743	0.0750743	0.259292	-0.0140301	0.313407	-0.356815	0.722134	0.920674
BAP1	-0.0225215	0.0101453	-2.21991	0.0264251	0.151173	-0.0311682	0.145947	-2.44196	0.0179231	0.122539	-0.00768443	0.0805061	-0.459609	0.646996	0.890636
BARD1	-0.00438551	0.00344109	-1.27445	0.202503	0.458487	-0.00235407	0.0182613	-0.573274	0.568846	0.762647	-0.00917617	0.00763156	-1.45515	0.149392	0.548228
BASP1	-0.0387379	0.0453938	-0.853373	0.393453	0.644754	-0.0890471	1.32045	-1.61246	0.112708	0.321992	0.0660701	1.15988	0.828899	0.409534	0.772673
BAX	-0.0255625	0.00914664	-2.79474	0.00519411	0.0574934	-0.0303199	0.0987195	-2.98934	0.00420719	0.0553089	-0.00484654	0.0877153	-0.228988	0.81944	0.956124
BAZ1A	0.00176959	0.0146715	0.120614	0.903997	0.962553	-0.000126868	0.181275	-0.00753554	0.994015	0.996611	0.00775554	0.207723	0.259286	0.796055	0.949253
BAZ1B	0.00813825	0.0259443	0.313682	0.753763	0.885301	-0.00682387	0.666422	-0.234074	0.815815	0.911228	0.0651108	0.705375	1.14456	0.255675	0.653681
BAZ2A	-0.0301551	0.0220873	-1.36527	0.172169	0.420257	0.00459519	0.535017	0.158883	0.874355	0.941137	-0.0787836	0.398798	-2.30274	0.0237916	0.309275
BAZ2B	0.00834082	0.0378726	0.220234	0.825689	0.926825	0.0523307	1.67742	1.19004	0.239251	0.484201	-0.118013	1.59199	-1.5835	0.117104	0.509974
BBC3	0.00124463	0.00697533	0.178433	0.858383	0.943003	0.00443299	0.0565582	0.573915	0.568416	0.762374	-0.0128491	0.048898	-0.791214	0.431178	0.786854
BBIP1	-0.0243223	0.0227124	-1.07089	0.284221	0.546532	-0.0689442	0.407045	-2.41147	0.0193296	0.126828	0.0520124	0.314153	1.39093	0.167959	0.567948
BBOF1	-0.00999427	0.0228837	-0.436741	0.662299	0.835344	-0.024215	0.294177	-0.900368	0.372053	0.614946	0.0273048	0.394762	0.626882	0.532454	0.839804
BBOX1-AS1	0.0183173	0.0106943	1.71281	0.0867473	0.290229	0.0173003	0.0752241	1.49893	0.140101	0.362456	0.0244893	0.0714519	0.86129	0.392257	0.763375
BBS10	0.00407316	0.00587025	0.693865	0.487767	0.721905	0.00468637	0.0547525	0.687152	0.494936	0.710327	0.00231989	0.0412943	0.201171	0.841056	0.960881
BBS2	-0.0370403	0.0238395	-1.55374	0.120247	0.347655	-0.0433719	0.488603	-1.58892	0.117935	0.330148	-0.0166848	0.473186	-0.340903	0.734037	0.925233
BBS4	-0.00436066	0.0194656	-0.224018	0.822743	0.925402	-0.0101926	0.317678	-0.447197	0.656527	0.819311	0.0113589	0.30432	0.303554	0.762226	0.936169
BBS7	0.0173803	0.0294515	0.590132	0.555102	0.769248	0.0435046	0.600032	1.20463	0.233613	0.477149	-0.0344903	0.557704	-0.677764	0.499803	0.819875
BBS9	0.109736	0.0388184	2.82692	0.00469982	0.0542349	0.092968	1.11165	2.02438	0.0479043	0.203298	0.151698	1.00569	2.08814	0.0398447	0.360785
BBX	0.0714386	0.0293977	2.43007	0.0150957	0.110561	0.0573619	0.863051	1.62348	0.110329	0.319798	0.103105	0.73342	1.9456	0.0550808	0.405165
BCAN	0.00286841	0.01314	0.218295	0.827199	0.927529	-0.0262118	0.213631	-1.62223	0.110595	0.319798	0.0596578	0.14434	2.6421	0.00984222	0.238879
BCAP29	0.00656863	0.0334866	0.196157	0.844487	0.935836	0.0132543	0.750075	0.339224	0.735761	0.870261	-0.0119287	0.780741	-0.183544	0.854818	0.96522
BCAP31	0.00967133	0.0156995	0.616026	0.537877	0.756906	-0.0208637	0.209664	-1.16546	0.248972	0.494435	0.111379	0.196665	3.40902	0.00100768	0.111102
BCAR1	-0.0140406	0.0157478	-0.891588	0.372614	0.626955	-0.0084543	0.289271	-0.438579	0.662722	0.822739	-0.0252498	0.213498	-0.924703	0.357796	0.741541
BCAR3	0.00604152	0.0193655	0.311973	0.755061	0.885926	0.0163408	0.276384	0.723136	0.472726	0.694772	-0.0224418	0.270623	-0.59719	0.552003	0.848957
BCAS1	0.0197662	0.0058829	3.35994	0.000779583	0.0193323	0.0221872	0.0429434	3.62737	0.000636904	0.0215207	-0.0101111	0.0264491	-0.470556	0.639592	0.88732
BCAS2	-0.0117008	0.0140999	-0.829852	0.406622	0.656487	-0.0288066	0.187202	-1.82673	0.073287	0.255698	0.0564904	0.192697	1.79417	0.076421	0.448226
BCAS3	-0.0329231	0.0435118	-0.756648	0.449261	0.693103	-0.0488579	2.25675	-0.959245	0.341723	0.58843	0.0101161	2.07522	0.120851	0.904101	0.978662
BCAS4	-0.0150839	0.0167148	-0.90243	0.366829	0.622194	-0.00483231	0.259166	-0.252551	0.801577	0.902955	-0.0481085	0.241229	-1.40085	0.164978	0.563068
BCAT1	-0.0538318	0.0341107	-1.57815	0.114531	0.339015	-0.0747065	0.828724	-1.78605	0.0797229	0.267736	-0.0123853	0.804579	-0.21014	0.834072	0.959052
BCAT2	0.0246715	0.0149498	1.65028	0.0988848	0.312473	0.0340269	0.248675	2.01638	0.0487601	0.20548	-0.0094521	0.268611	-0.293281	0.770038	0.939261
BCCIP	-0.0551422	0.0173322	-3.18149	0.00146519	0.0279726	-0.0681745	0.299416	-3.47244	0.00102516	0.0268264	-0.00911172	0.298084	-0.246945	0.805559	0.949999
BCDIN3D	-0.00337902	0.00993955	-0.339957	0.733889	0.876534	-0.0208856	0.0635248	-1.67279	0.101398	0.30602	0.0269143	0.0695692	1.63872	0.10505	0.495747
BCKDHB	0.0144465	0.0443307	0.325879	0.744516	0.880617	-0.0357928	1.49689	-0.637586	0.526446	0.733997	0.0976748	1.28633	1.3518	0.180105	0.583201
BCKDK	-0.0190572	0.00755098	-2.52381	0.0116092	0.0943797	-0.0193773	0.0807139	-2.14508	0.0364756	0.176254	-0.0183148	0.0533591	-1.33132	0.186723	0.589536
BCL10	-0.0186572	0.00768659	-2.42724	0.0152141	0.110776	-0.0236115	0.0580118	-2.67494	0.00987846	0.0887453	-0.00311296	0.0656806	-0.199099	0.842671	0.960881
BCL11A	-0.0982333	0.0384732	-2.55329	0.010671	0.0898793	-0.137983	1.23956	-3.02995	0.0037533	0.0519439	0.000873134	1.1024	0.0121424	0.990341	0.996811
BCL11B	-0.19058	0.0506132	-3.76541	0.000166276	0.00777927	-0.263313	2.15337	-4.32151	6.72015e-05	0.00680929	-0.028683	1.99628	-0.315527	0.753152	0.933944
BCL2	-0.217138	0.0583795	-3.71942	0.000199681	0.00890945	-0.160083	1.48429	-2.13247	0.0383328	0.179905	-0.304446	1.51469	-3.27846	0.00152488	0.125868
BCL2L1	-0.046447	0.0187184	-2.48135	0.0130886	0.101887	-0.0693986	0.326017	-3.28979	0.00177192	0.0357353	0.0385377	0.292938	0.949378	0.345179	0.730165
BCL2L13	-0.0691629	0.0274831	-2.51656	0.0118507	0.0954994	-0.0556698	0.544144	-1.77911	0.0808674	0.269776	-0.114703	0.546037	-1.99534	0.0492799	0.391408
BCL2L14	-0.0296502	0.022436	-1.32154	0.18632	0.438964	-0.0169918	0.202055	-0.682936	0.49801	0.712338	-0.0847411	0.395564	-1.63262	0.106338	0.49802
BCL2L2-PABPN1	-0.00629809	0.0141328	-0.445635	0.655861	0.831501	0.00275223	0.212575	0.176941	0.860219	0.935859	-0.0491266	0.222195	-1.45186	0.150303	0.549019
BCL6	0.0123308	0.0174041	0.708498	0.478636	0.714615	0.0129849	0.226681	0.656467	0.51432	0.724925	0.0100881	0.285518	0.275433	0.783667	0.943676
BCL7A	-0.0284857	0.0250816	-1.13572	0.256074	0.518902	-0.027034	0.485577	-0.938581	0.352138	0.597899	-0.0330395	0.545557	-0.647634	0.519005	0.832053
BCL7B	-0.0162745	0.0111692	-1.45709	0.145092	0.385355	-0.0202655	0.146019	-1.75557	0.0848504	0.277219	0.0422802	0.117512	0.956215	0.342645	0.72827
BCL7C	-0.0595151	0.024766	-2.4031	0.0162569	0.114685	-0.0691318	0.406961	-2.264	0.027626	0.15231	-0.0410273	0.416907	-0.969041	0.335335	0.722551
BCL9	0.0268088	0.0173466	1.54548	0.12223	0.350669	0.0305051	0.262669	1.46928	0.147575	0.37194	0.0182632	0.269304	0.578523	0.564475	0.855751
BCL9L	0.0021771	0.0104785	0.207768	0.83541	0.931255	-0.00609616	0.129109	-0.494903	0.622683	0.796339	0.0238409	0.125115	1.19607	0.235068	0.63951
BCLAF1	-0.0206022	0.0337316	-0.61077	0.541352	0.759799	-0.033325	1.05705	-0.838108	0.405675	0.642982	0.0120596	0.999605	0.189292	0.850325	0.963961
BCO1	-0.0022928	0.0135373	-0.169369	0.865506	0.946601	-0.00361423	0.0799729	-0.246477	0.80646	0.90503	0.00533132	0.0993975	0.151364	0.88016	0.972328
BCO2	-0.0138417	0.0168685	-0.820565	0.411894	0.661182	-0.0274968	0.221281	-1.39543	0.168615	0.398795	0.0236148	0.182033	0.723594	0.471346	0.807064
BCOR	0.0193423	0.0194701	0.993436	0.320497	0.580877	0.0104842	0.392977	0.448454	0.655626	0.818749	0.039393	0.368035	1.11997	0.265951	0.665092
BCORL1	0.010554	0.0105789	0.997655	0.318447	0.578521	0.0140184	0.0983147	1.21254	0.230599	0.472647	-0.00727285	0.109909	-0.277317	0.782267	0.943676
BCR	-0.00109512	0.022352	-0.0489942	0.960924	0.985982	-0.00312047	0.536777	-0.127162	0.899286	0.955073	0.00877036	0.497496	0.161937	0.871749	0.969299
BDH1	-0.128299	0.0327408	-3.91862	8.9056e-05	0.00552762	-0.139131	0.756845	-3.65652	0.000581676	0.020735	-0.0974047	0.682568	-1.51582	0.133358	0.52807
BDNF	-0.00743628	0.0034732	-2.14104	0.0322704	0.17036	-0.00751008	0.0213762	-1.9219	0.0599177	0.229775	-0.00715865	0.0190931	-0.944498	0.347651	0.731911
BDNF-AS	-0.0287715	0.0269821	-1.06632	0.286281	0.548181	-0.0389271	0.470468	-1.16338	0.249805	0.495408	-0.0098886	0.388627	-0.216733	0.828947	0.958877
BDP1	-0.0730367	0.0332007	-2.19985	0.0278173	0.155594	-0.0834514	1.1423	-2.20871	0.0314722	0.162872	-0.0377421	1.10873	-0.542624	0.58884	0.867044
BEAN1	-0.0235814	0.0147032	-1.60382	0.108753	0.32966	-0.0272306	0.125615	-1.41002	0.16557	0.394012	-0.0185494	0.121658	-0.817941	0.415728	0.776366
BECN1	-0.0487216	0.0144137	-3.38023	0.000724253	0.0184023	-0.0611759	0.180139	-3.54881	0.000811836	0.0240506	-0.0197824	0.193287	-0.752833	0.453676	0.798065
BEGAIN	-0.0165161	0.0134382	-1.22904	0.219058	0.475743	-0.0115066	0.175199	-0.761188	0.449866	0.678498	-0.0353925	0.131247	-1.20614	0.231402	0.635929
BEND6	-0.0325757	0.0301497	-1.08046	0.279936	0.541956	-0.0758729	0.819335	-2.2613	0.0278038	0.152492	0.148975	0.876852	2.16828	0.0329942	0.341344
BEND7	-0.000953369	0.00955118	-0.0998169	0.92049	0.969307	-0.00586254	0.0804739	-0.51065	0.611738	0.789154	0.0100831	0.0667757	0.585759	0.559624	0.85216
BET1	0.00101249	0.0144874	0.0698877	0.944283	0.980907	-0.0027299	0.201734	-0.147752	0.88309	0.946304	0.00698633	0.174591	0.299284	0.76547	0.937052
BET1L	-0.0315017	0.010934	-2.88107	0.00396325	0.0491937	-0.038078	0.13055	-3.16793	0.00253012	0.0416496	4.36112e-05	0.140809	0.00165663	0.998682	0.999211
BEX1	-0.0509878	0.0446755	-1.14129	0.253749	0.516592	-0.0728689	0.664752	-1.45703	0.1518	0.376953	0.0354436	0.687888	0.356585	0.722544	0.920702
BEX2	-0.0877846	0.0373391	-2.35101	0.0187226	0.124732	-0.100549	0.653907	-2.46627	0.0169028	0.118741	-0.0213715	0.690534	-0.229814	0.818928	0.955951
BEX3	-0.137689	0.0476619	-2.88888	0.00386618	0.0483524	-0.163553	0.923632	-3.10374	0.00312224	0.0464715	-0.0213811	0.910722	-0.191336	0.848851	0.963663
BEX4	-0.0959835	0.0456217	-2.1039	0.0353872	0.179279	-0.151375	0.645057	-2.94791	0.00503836	0.0612232	0.111568	0.715551	1.12242	0.265738	0.665092
BEX5	-0.0405681	0.0148337	-2.73485	0.00624078	0.0646223	-0.049306	0.169201	-3.09971	0.00307856	0.0464437	0.017727	0.187184	0.431466	0.667388	0.8994
BFAR	-0.0151959	0.0133562	-1.13775	0.255227	0.518075	-0.0100978	0.191462	-0.664261	0.509358	0.721512	-0.0324539	0.202834	-1.16036	0.249221	0.649947
BHLHB9	0.0380652	0.0236784	1.60759	0.107925	0.328638	0.0498708	0.449672	1.6224	0.11056	0.319798	0.0208378	0.373994	0.561174	0.576188	0.862191
BHLHE40	-0.00491481	0.0041266	-1.19101	0.233651	0.493687	-0.00866901	0.0254142	-1.6917	0.0964845	0.298206	0.00201069	0.00991806	0.28889	0.773385	0.940662
BHLHE40-AS1	-0.00862962	0.00593224	-1.4547	0.145753	0.386667	-0.000550278	0.049543	-0.0695788	0.944787	0.974049	-0.019023	0.0189743	-2.12072	0.036924	0.350384
BHLHE41	0.0180574	0.020712	0.871832	0.3833	0.636071	0.0183644	0.207867	0.709056	0.481855	0.701404	0.0175127	0.236882	0.507661	0.613035	0.877195
BICC1	0.0997131	0.0250302	3.98372	6.78453e-05	0.00469473	0.108869	0.568421	3.95749	0.000223451	0.0125254	0.0556795	0.555836	0.922917	0.358721	0.742766
BICD1	-0.081519	0.0405538	-2.01014	0.0444162	0.202164	-0.0969661	2.72541	-2.05538	0.0447063	0.195691	-0.0377951	2.62494	-0.476182	0.635194	0.885654
BICD2	-0.0101253	0.013755	-0.736117	0.461659	0.702242	-0.0130143	0.199457	-0.823999	0.413576	0.648742	-0.00105347	0.197874	-0.0376405	0.970064	0.993813
BICDL1	-0.121375	0.0351115	-3.45685	0.000546519	0.0157496	-0.104583	0.95385	-2.48116	0.016251	0.116536	-0.15944	0.846118	-2.51241	0.0139231	0.270818
BID	-0.0188363	0.0243382	-0.773937	0.438968	0.685039	-0.0303426	0.424092	-0.971033	0.335874	0.583576	-0.0010902	0.388152	-0.0280935	0.977655	0.995487
BIN1	0.017431	0.0297902	0.585127	0.558463	0.771407	0.00434572	0.894584	0.112692	0.910694	0.959397	0.0367969	0.667317	0.784359	0.435058	0.788843
BIN3	-0.0117497	0.0125704	-0.934711	0.349937	0.607456	-0.0150805	0.192139	-1.06351	0.292299	0.5386	0.000473978	0.134784	0.0174485	0.986121	0.996007
BIRC2	-0.0204752	0.0168426	-1.21568	0.224107	0.482091	-0.0353137	0.230316	-1.82495	0.0735581	0.256232	0.0258994	0.255008	0.757098	0.451131	0.796245
BIRC6	-0.035644	0.0505118	-0.705657	0.480401	0.715819	0.0235295	2.35932	0.37812	0.706828	0.850402	-0.149949	2.27025	-1.73377	0.0866642	0.466678
BLCAP	-0.0927807	0.0245595	-3.77779	0.000158224	0.00760393	-0.0975884	0.518765	-3.63007	0.000631587	0.0214665	-0.0685235	0.446151	-1.13476	0.259923	0.657188
BLMH	-0.0738785	0.018615	-3.96877	7.22452e-05	0.00491097	-0.0743803	0.323699	-3.7161	0.000482695	0.0189086	-0.0706648	0.334538	-1.39512	0.166847	0.565614
BLOC1S2	-0.013579	0.0130034	-1.04427	0.296362	0.557015	-0.0112823	0.178993	-0.769228	0.445119	0.673723	-0.0220153	0.173193	-0.783178	0.435747	0.788843
BLOC1S4	-0.00390703	0.00759544	-0.514391	0.606979	0.804089	-0.0150263	0.0793541	-1.81227	0.0755222	0.26044	0.0541092	0.0781896	2.85697	0.00540157	0.209875
BLOC1S5-TXNDC5	-0.0220729	0.0163317	-1.35153	0.176524	0.426228	-0.0208569	0.205159	-1.12536	0.265429	0.511898	-0.0262982	0.186376	-0.761232	0.448683	0.794023
BLVRA	-0.00410447	0.0113075	-0.362986	0.716615	0.866779	-0.00975717	0.153882	-0.821648	0.414901	0.649851	0.0508218	0.194695	1.37293	0.173579	0.573789
BLVRB	-0.0193848	0.0107411	-1.80474	0.0711155	0.260654	-0.0214594	0.125449	-1.75691	0.0846186	0.276855	-0.0123074	0.114302	-0.545535	0.586846	0.866435
BLZF1	-0.00882779	0.0182533	-0.483628	0.62865	0.816807	-0.00999865	0.337056	-0.448469	0.655615	0.818749	-0.00644746	0.293428	-0.202821	0.83977	0.960685
BMI1	-0.0280389	0.0121092	-2.31551	0.0205848	0.131424	-0.0320514	0.125328	-2.30954	0.0247774	0.145197	-0.0152379	0.0833873	-0.614734	0.540636	0.844712
BMP1	-0.00468149	0.00837868	-0.558739	0.57634	0.784448	0.00290188	0.0794689	0.301165	0.764448	0.886677	-0.0281954	0.0699224	-1.66178	0.100323	0.488327
BMP2K	-0.0403985	0.0168204	-2.40175	0.0163168	0.114834	-0.0385081	0.365278	-2.00688	0.0497945	0.20781	-0.0466721	0.322349	-1.33519	0.185456	0.58875
BMP7	-0.0451429	0.033425	-1.35057	0.176832	0.426435	-0.11394	0.364489	-2.26459	0.0291774	0.156099	0.00920615	0.405594	0.205864	0.8374	0.959975
BMP8A	-0.00231606	0.00349236	-0.663178	0.507216	0.734142	-0.00277738	0.0162791	-0.693399	0.49104	0.707726	-0.000853509	0.0125209	-0.119675	0.905029	0.978874
BMPER	-0.0430837	0.0326801	-1.31835	0.187387	0.440221	-0.0224285	0.819077	-0.564421	0.574811	0.766846	-0.0862483	0.710274	-1.50143	0.137033	0.531985
BMPR1A	-0.044728	0.0274317	-1.63052	0.102991	0.319765	-0.0599278	0.870098	-1.91843	0.0603656	0.230305	0.00649145	0.837273	0.113204	0.910142	0.979054
BMPR1B	0.00320437	0.0109256	0.29329	0.7693	0.893112	-0.020268	0.0674259	-1.35553	0.182718	0.41483	0.0300943	0.0483048	1.88047	0.063696	0.428414
BMPR2	-0.0187568	0.0355689	-0.527338	0.597959	0.799862	-0.0529403	1.60414	-1.24701	0.21779	0.457763	0.0617525	1.48546	0.947817	0.345969	0.731032
BMS1	-0.018442	0.018104	-1.01867	0.308361	0.569237	-0.0115461	0.342438	-0.558556	0.578781	0.769326	-0.041146	0.353656	-1.09699	0.275813	0.672608
BMS1P14	-0.0257079	0.0229897	-1.11823	0.263467	0.526257	-0.0299829	0.301611	-1.06367	0.29248	0.5386	-0.0172152	0.288537	-0.433301	0.665918	0.8994
BMT2	0.0813249	0.0291326	2.79155	0.00524567	0.0579532	0.112911	0.824526	3.33843	0.00153399	0.0330107	-0.00948819	0.786898	-0.165448	0.868993	0.967972
BNC2	0.000557295	0.00478417	0.116487	0.907266	0.963991	-0.000729139	0.0345127	-0.13763	0.891047	0.950603	0.00624293	0.0277197	0.560524	0.576629	0.862191
BNIP1	-0.00676005	0.0084053	-0.804261	0.421246	0.669406	-0.00448299	0.0747921	-0.481369	0.632205	0.802743	-0.0167627	0.0920057	-0.858786	0.392927	0.763908
BNIP2	-0.0221327	0.0146963	-1.506	0.132066	0.366399	-0.0190547	0.22918	-1.16922	0.247466	0.493061	-0.0355338	0.204491	-1.04497	0.299066	0.690235
BNIP3	-0.0843605	0.0287278	-2.93654	0.00331891	0.0451476	-0.109028	0.447518	-3.34359	0.00151127	0.0326146	0.00117695	0.426588	0.0193829	0.984586	0.995832
BNIP3L	0.114485	0.0431673	2.65212	0.00799886	0.075091	0.156667	1.05963	2.95768	0.00462795	0.0581311	0.0310746	1.04852	0.417192	0.677613	0.902442
BOC	-0.00362558	0.0110933	-0.326825	0.7438	0.880617	-0.0156249	0.0668951	-1.18898	0.240865	0.485949	0.0261247	0.082319	1.26253	0.210326	0.614073
BOD1	-0.0221932	0.0136751	-1.62289	0.104614	0.322604	-0.0415256	0.137138	-2.56492	0.0132294	0.103495	0.0259459	0.132523	1.01559	0.312769	0.703245
BOD1L1	0.00231407	0.0346643	0.0667565	0.946776	0.982043	-0.0452197	1.1554	-1.10489	0.274121	0.520091	0.12297	1.12098	1.88589	0.0628007	0.426172
BOK	0.00130234	0.00366174	0.355662	0.722094	0.869764	0.000353545	0.0201757	0.0878901	0.93029	0.967526	0.0058903	0.0228116	0.665899	0.507318	0.824401
BOLA3	-0.0262105	0.0110311	-2.37605	0.0174991	0.119525	-0.0302609	0.138653	-2.57742	0.0127262	0.101354	0.00428852	0.177909	0.133112	0.894426	0.976325
BOP1	-0.0220937	0.0115976	-1.90502	0.0567769	0.23227	-0.0352894	0.0738318	-2.57613	0.0133902	0.103927	0.0113013	0.0561178	0.518595	0.605714	0.874305
BORCS5	0.0295465	0.0269006	1.09836	0.272047	0.535111	0.0276978	0.51023	0.860627	0.39326	0.632148	0.0338328	0.510339	0.690411	0.491858	0.816013
BORCS7-ASMT	-0.00538258	0.00765123	-0.703492	0.481749	0.71667	0.00127081	0.0803921	0.138834	0.8901	0.950032	-0.0208116	0.0645933	-1.49304	0.13921	0.534825
BPGM	-0.0105291	0.00675382	-1.55898	0.119002	0.345618	-0.0148038	0.0520385	-2.11608	0.0389786	0.181262	0.048062	0.0621867	1.85566	0.0680357	0.435338
BPHL	-0.0353598	0.0169768	-2.08283	0.037267	0.18507	-0.0474329	0.234633	-2.44099	0.0179664	0.122539	0.00356938	0.281965	0.102295	0.918769	0.981356
BPNT1	-0.0153253	0.0118016	-1.29857	0.194091	0.447856	-0.0140679	0.147825	-1.04534	0.300535	0.546582	-0.0195119	0.154712	-0.794573	0.429124	0.786231
BPTF	-0.0500491	0.039583	-1.26441	0.206084	0.462069	-0.0317146	2.0587	-0.715821	0.477195	0.697945	-0.122567	2.00923	-1.39101	0.167933	0.567948
BRAF	-0.0417733	0.0411793	-1.01442	0.31038	0.570958	-0.0138695	2.05803	-0.291076	0.772112	0.890539	-0.124108	1.92538	-1.5163	0.133235	0.52807
BRAP	-0.0208229	0.0191935	-1.0849	0.277968	0.539995	-0.0339183	0.310262	-1.53414	0.130851	0.349865	0.0192394	0.301199	0.497524	0.620133	0.881273
BRAT1	-0.0194083	0.0171989	-1.12846	0.259127	0.522048	-0.0164474	0.257816	-0.723886	0.472269	0.694344	-0.0233815	0.192718	-0.888356	0.376912	0.754538
BRCA1	-0.00923185	0.0107194	-0.861229	0.389112	0.641186	-0.00824023	0.112157	-0.695084	0.489992	0.706809	-0.0136765	0.147226	-0.544914	0.587271	0.866656
BRCC3	-0.0559363	0.0191462	-2.92154	0.00348308	0.0460005	-0.0667306	0.387851	-3.14526	0.0027013	0.0428794	-0.00857768	0.357684	-0.193019	0.847415	0.963282
BRD1	-0.0346656	0.0244874	-1.41565	0.156878	0.402732	-0.0423266	0.443195	-1.51969	0.13444	0.354944	-0.00858068	0.557365	-0.166959	0.867807	0.967671
BRD2	-0.0450234	0.01842	-2.44427	0.0145145	0.108213	-0.0602116	0.346025	-2.77726	0.007528	0.0756668	-0.0056061	0.293681	-0.160512	0.872867	0.969798
BRD3	-0.00600121	0.0196291	-0.305729	0.759811	0.888342	-0.0102414	0.317442	-0.466184	0.642964	0.811323	0.0107872	0.327912	0.246772	0.805693	0.95003
BRD4	0.0414608	0.0297569	1.39331	0.163525	0.411787	0.0656688	0.846259	1.8298	0.0728189	0.254977	-0.0117941	0.83024	-0.221569	0.825193	0.958866
BRD7	0.0110178	0.0193483	0.569446	0.569054	0.778407	0.0113447	0.297585	0.517263	0.607091	0.785704	0.0098707	0.304777	0.240227	0.810745	0.952525
BRD8	-0.0377344	0.0184786	-2.04206	0.0411459	0.193916	-0.0670701	0.318577	-3.15274	0.00264368	0.042255	0.0524215	0.337028	1.40563	0.16356	0.562196
BRD9	-0.0193473	0.0132702	-1.45795	0.144855	0.385263	-0.0224219	0.188768	-1.55673	0.125394	0.341918	-0.00207798	0.241467	-0.0608747	0.951605	0.989183
BRF1	-0.00230746	0.0207633	-0.111132	0.911512	0.965604	0.00793853	0.45053	0.339565	0.735505	0.870048	-0.0405707	0.431713	-0.89801	0.371773	0.750928
BRI3	-0.0325305	0.0255583	-1.2728	0.203089	0.459456	-0.0426074	0.473262	-1.49729	0.140158	0.362505	0.00951887	0.484107	0.163753	0.870327	0.968837
BRI3BP	0.0223484	0.0238066	0.938749	0.347859	0.60604	0.0227662	0.471816	0.872067	0.387044	0.627411	0.0202855	0.525372	0.34967	0.72747	0.923308
BRICD5	-0.0160591	0.0120774	-1.32968	0.183625	0.435365	-0.00858876	0.135119	-0.567492	0.572739	0.76551	-0.0291572	0.102327	-1.45492	0.149455	0.548285
BRINP1	-0.0950702	0.0392259	-2.42366	0.0153651	0.111328	-0.0795946	1.17236	-1.72706	0.0898909	0.286402	-0.135752	1.12021	-1.81674	0.0728591	0.445036
BRINP2	-0.170474	0.0528193	-3.22749	0.00124883	0.0257245	-0.188757	2.15916	-2.87732	0.00573851	0.0660524	-0.136776	1.95031	-1.53576	0.128394	0.52262
BRINP3	0.000836802	0.0103273	0.0810281	0.93542	0.977421	0.0236554	0.212502	1.33044	0.188981	0.423565	-0.010781	0.0413075	-0.849781	0.397887	0.767606
BRIP1	0.00514288	0.00913991	0.562684	0.57365	0.782472	0.00540905	0.0868058	0.54072	0.590931	0.775942	0.00379776	0.0999255	0.168881	0.8663	0.967238
BRIX1	-0.02064	0.00893437	-2.31018	0.0208784	0.132348	-0.0265056	0.102162	-2.71167	0.00896643	0.0832927	0.009144	0.125814	0.415147	0.679104	0.903699
BRK1	-0.0403507	0.0228953	-1.7624	0.0780022	0.272654	-0.0653169	0.275817	-2.50433	0.0154402	0.113287	0.0435121	0.270598	0.910264	0.365522	0.748042
BRMS1L	-0.0112141	0.0224691	-0.499092	0.617715	0.810927	-0.00509367	0.420088	-0.205551	0.837917	0.925128	-0.0395056	0.480692	-0.741499	0.46048	0.802005
BROX	-0.0229256	0.0171392	-1.33761	0.181023	0.431882	-0.0386841	0.256383	-2.0498	0.0452686	0.196885	0.0512514	0.280239	1.25172	0.214182	0.615893
BRPF1	-0.00192357	0.0058253	-0.330211	0.741241	0.879895	-0.00248106	0.043159	-0.381554	0.704294	0.849006	0.00034239	0.0365133	0.0261173	0.979226	0.99579
BRPF3	-0.00918893	0.0125924	-0.729719	0.465562	0.704639	-0.014311	0.198831	-0.965764	0.33848	0.585463	0.00412304	0.15831	0.172592	0.863392	0.966704
BRSK1	-0.0543786	0.020663	-2.63169	0.00849621	0.0780463	-0.0887179	0.47958	-3.70695	0.000496764	0.0190718	0.0461667	0.419493	1.12733	0.262847	0.660174
BRSK2	-0.0359031	0.0235726	-1.52309	0.127737	0.360118	-0.0450617	0.47988	-1.62859	0.109238	0.318052	-0.0116592	0.498184	-0.258991	0.796282	0.949273
BRWD1	-0.00719952	0.0337061	-0.213597	0.830861	0.929741	-0.0120236	1.64921	-0.315205	0.753824	0.880937	0.00998278	1.61378	0.138668	0.890047	0.97483
BRWD3	-0.0415556	0.0292786	-1.41932	0.155807	0.401076	-0.0210928	0.666291	-0.627205	0.533176	0.736944	-0.105639	0.603748	-1.77504	0.0795499	0.452417
BSDC1	-0.0401048	0.0263304	-1.52314	0.127724	0.360118	-0.0377328	0.618939	-1.22623	0.225449	0.467232	-0.0465898	0.500516	-0.915694	0.362475	0.745998
BSG	-0.0223806	0.0296624	-0.754513	0.450541	0.694404	-0.0423307	0.506759	-1.11593	0.269652	0.516339	0.00901719	0.375769	0.189485	0.850174	0.963961
BSN	-0.00570321	0.0318885	-0.178849	0.858057	0.942736	-0.0209703	0.804907	-0.541874	0.590141	0.775815	0.0265871	0.704948	0.472396	0.637881	0.88712
BTAF1	-0.0983682	0.0309086	-3.18255	0.00145985	0.0279726	-0.0786139	0.717485	-2.2442	0.0289527	0.155617	-0.167816	0.711938	-2.55504	0.0124389	0.259124
BTBD1	-0.00157579	0.0200062	-0.0787652	0.937219	0.978249	-0.00982846	0.41175	-0.445457	0.657776	0.819688	0.0365825	0.488188	0.771075	0.442848	0.792068
BTBD10	-0.0710281	0.0379371	-1.87226	0.0611707	0.242173	-0.134211	0.816314	-2.61237	0.011875	0.0979018	0.00473889	0.709699	0.084233	0.933074	0.985684
BTBD11	0.0273765	0.0283812	0.964599	0.334746	0.593151	0.0559433	0.455947	1.61598	0.112103	0.320899	-0.0311785	0.459107	-0.62906	0.531034	0.839611
BTBD2	-0.0213838	0.0216018	-0.989906	0.32222	0.582537	-0.00190841	0.444059	-0.0720587	0.942822	0.973573	-0.0600943	0.35009	-1.60945	0.111308	0.50421
BTBD3	-0.0418528	0.0143781	-2.91088	0.00360417	0.0465706	-0.0316431	0.245204	-1.97696	0.0531769	0.214714	-0.0845255	0.189721	-2.58308	0.0115419	0.251648
BTBD6	-0.0201231	0.0136884	-1.47009	0.141538	0.379668	-0.0424045	0.144061	-2.77784	0.00751637	0.0756613	0.0713147	0.117396	2.30612	0.0239974	0.309502
BTBD7	-0.0442662	0.0297685	-1.48701	0.137011	0.373508	-0.0714203	0.84279	-2.03213	0.047087	0.201558	0.0246732	0.680256	0.440594	0.66065	0.896696
BTBD8	-0.0816093	0.0520097	-1.56912	0.116621	0.342482	-0.138834	1.82612	-2.26381	0.0276388	0.15231	0.0649643	1.88292	0.661885	0.509875	0.825457
BTBD9	-0.0579219	0.0453633	-1.27684	0.201657	0.45738	-0.0344651	2.43128	-0.678305	0.500484	0.713935	-0.150059	2.2035	-1.49013	0.139974	0.536318
BTC	-0.0045029	0.00712251	-0.632206	0.527252	0.748977	-0.0032713	0.0584538	-0.387982	0.699559	0.846237	-0.00757141	0.0447119	-0.568902	0.570956	0.85971
BTD	-0.0147478	0.0148196	-0.995156	0.31966	0.579814	-0.0219876	0.192692	-1.24192	0.219648	0.459994	0.00219805	0.191316	0.0811499	0.935518	0.985684
BTF3	-0.00622116	0.0229372	-0.271226	0.786217	0.903673	-0.0289433	0.239521	-1.13595	0.261411	0.507083	0.0909078	0.255358	1.7257	0.0887758	0.471644
BTF3L4	-0.0451546	0.0211076	-2.13926	0.0324147	0.170649	-0.0372849	0.441754	-1.58257	0.119377	0.332428	-0.0771657	0.411249	-1.62399	0.108163	0.500516
BTG1	-0.011191	0.0208072	-0.537843	0.590685	0.794733	-0.00905616	0.233093	-0.354268	0.724659	0.862338	-0.0153823	0.231454	-0.42946	0.668699	0.8994
BTG2	0.0092663	0.00540992	1.71284	0.0867427	0.290229	0.00942422	0.0288574	1.66476	0.10177	0.306742	0.00760353	0.0682022	0.41393	0.680005	0.904586
BTG3	0.00397198	0.00460209	0.863083	0.388092	0.64041	0.00158275	0.0190154	0.279354	0.781044	0.894524	0.00860522	0.0194035	1.09067	0.27857	0.673529
BTN2A1	-0.00159185	0.0149602	-0.106405	0.915261	0.967005	0.0123952	0.173157	0.70467	0.484053	0.702993	-0.0381613	0.167119	-1.34171	0.183342	0.586544
BTNL9	-0.000664541	0.00294262	-0.225833	0.821331	0.924628	0.000189376	0.00767456	0.0528323	0.958061	0.981416	-0.00242944	0.00403002	-0.471441	0.63856	0.887217
BTRC	-0.036838	0.0358937	-1.02631	0.304745	0.565214	-0.0263837	1.38898	-0.642783	0.523093	0.731558	-0.0708136	1.35954	-0.956993	0.341344	0.727723
BUB3	-0.00913982	0.0110111	-0.830054	0.406509	0.65647	-0.0155288	0.129105	-1.23317	0.222871	0.463719	0.0116114	0.115267	0.511638	0.610261	0.876362
BUD13	-0.00488387	0.0100734	-0.484828	0.627798	0.816159	-0.000823987	0.0880434	-0.0761343	0.939594	0.971931	-0.0311916	0.087198	-1.13217	0.261421	0.658309
BUD31	-0.015167	0.00859106	-1.76544	0.0774899	0.271273	-0.0227582	0.0743554	-2.5077	0.0152001	0.112167	0.0503225	0.0801729	1.88785	0.0632589	0.427755
BVES-AS1	-0.00146029	0.004028	-0.362534	0.716953	0.866983	0.000265208	0.0106465	0.0543137	0.956886	0.980821	-0.00513527	0.00745895	-0.720634	0.473156	0.807064
BZW1	-0.00650192	0.0108002	-0.602017	0.547163	0.764387	-0.0103296	0.104332	-0.877328	0.384207	0.625564	0.0138103	0.146206	0.509179	0.611975	0.876758
BZW2	-0.00128085	0.0194971	-0.0656945	0.947621	0.982126	0.0197496	0.355187	0.872608	0.386752	0.627359	-0.061795	0.32728	-1.60957	0.111281	0.50421
C10orf67	-0.000382857	0.00320649	-0.1194	0.904958	0.963133	0.000230417	0.00942345	0.061439	0.951237	0.977719	-0.00204945	0.00635764	-0.331497	0.741103	0.927262
C10orf88	-0.0269701	0.0101591	-2.65477	0.00793623	0.0748826	-0.0352746	0.136455	-3.21188	0.00222698	0.0389334	0.0222626	0.131361	0.832537	0.407498	0.771091
C10orf90	-0.0112518	0.0101853	-1.10471	0.269286	0.532489	-0.00433569	0.0491804	-0.29151	0.77222	0.890539	-0.0173593	0.0341989	-1.24201	0.217851	0.620071
C11orf1	0.0169378	0.00861994	1.96496	0.0494191	0.214856	0.0254544	0.0844067	2.57438	0.0128257	0.101726	-0.0100354	0.0757008	-0.57031	0.570005	0.85947
C11orf24	-0.0106827	0.00529301	-2.01827	0.0435635	0.200525	-0.0092041	0.0545644	-1.49649	0.140365	0.362958	-0.0149045	0.0367808	-1.43413	0.155285	0.55039
C11orf49	-0.0413336	0.0328813	-1.25706	0.208733	0.465049	-0.00707179	0.985333	-0.180304	0.857591	0.934065	-0.122365	0.924464	-2.02867	0.0456917	0.379249
C11orf58	-0.0524909	0.0314168	-1.67079	0.0947633	0.304529	-0.0585852	0.731956	-1.64184	0.106453	0.314322	-0.0314765	0.727983	-0.475041	0.636003	0.886035
C11orf65	-0.00212853	0.0128398	-0.165776	0.868333	0.947516	-0.00761361	0.117597	-0.52837	0.599473	0.781709	0.0190105	0.177765	0.672032	0.503426	0.822042
C11orf68	-0.00559806	0.0110781	-0.505327	0.613329	0.808157	-0.0178605	0.117689	-1.37129	0.175974	0.405891	0.026478	0.100421	1.25695	0.212291	0.61454
C11orf71	-0.00261867	0.00664933	-0.393824	0.693711	0.854269	-0.0107944	0.061759	-1.3597	0.179592	0.411171	0.0165974	0.0471751	1.36369	0.176345	0.578111
C11orf74	-0.00395956	0.0114038	-0.347213	0.728431	0.873483	-0.0139282	0.140782	-1.10903	0.272348	0.518493	0.0428777	0.180143	1.57507	0.119036	0.510774
C11orf80	0.0511392	0.0336789	1.51844	0.128905	0.361822	0.0881571	0.703514	2.2255	0.0302568	0.159438	-0.0454158	0.666747	-0.709898	0.479753	0.810175
C11orf87	0.0142346	0.00965558	1.47423	0.140419	0.377808	0.0146493	0.120745	1.18414	0.241557	0.486545	0.0135881	0.0577142	0.879793	0.381507	0.75783
C11orf95	-0.0107881	0.00682377	-1.58096	0.113888	0.33832	-0.000405597	0.0647971	-0.0480492	0.961855	0.982636	-0.0303676	0.0443725	-2.6197	0.0104587	0.246996
C12orf10	-0.00367341	0.0101769	-0.360954	0.718134	0.867615	-0.0117203	0.0964179	-0.976419	0.333224	0.580843	0.0168999	0.0766402	0.880529	0.381111	0.757371
C12orf29	-0.0463101	0.016374	-2.82827	0.00468007	0.0541913	-0.0562253	0.209748	-2.97751	0.00434883	0.0563046	-0.0162628	0.233594	-0.494724	0.622099	0.881273
C12orf4	-0.0181555	0.0189035	-0.96043	0.336839	0.595094	-0.0201084	0.32295	-0.907735	0.368063	0.610498	-0.0129234	0.284096	-0.356424	0.722426	0.920702
C12orf40	-0.00499458	0.0307095	-0.16264	0.870802	0.948355	0.0192852	0.26477	0.564627	0.575311	0.767258	-0.107427	0.593519	-1.53128	0.129762	0.523997
C12orf42	-0.0241492	0.0105209	-2.29535	0.0217129	0.135923	-0.0356114	0.118133	-2.90798	0.0052747	0.0626459	0.00815294	0.0958482	0.396583	0.692691	0.908369
C12orf43	-0.00663562	0.0124035	-0.534979	0.592664	0.796005	-0.013617	0.1511	-0.970794	0.335992	0.583606	0.0184002	0.157333	0.692719	0.490416	0.815045
C12orf45	0.00944383	0.022602	0.417831	0.676071	0.841792	0.0018225	0.423228	0.0701962	0.944298	0.974049	0.033297	0.503286	0.724925	0.470533	0.807064
C12orf49	-0.00246749	0.00759138	-0.325038	0.745152	0.881189	0.00328964	0.0837037	0.384592	0.702055	0.847871	-0.0238245	0.0738785	-1.44613	0.151898	0.54979
C12orf57	-0.0397529	0.0183981	-2.1607	0.0307182	0.164953	-0.0763297	0.15841	-3.58669	0.000798606	0.0239706	0.0684674	0.197039	1.87039	0.0650168	0.429825
C12orf60	-0.0052733	0.00807563	-0.652989	0.513763	0.739727	-0.002504	0.0533474	-0.253738	0.800753	0.90272	-0.0108872	0.0516743	-0.774854	0.440623	0.791658
C12orf65	0.0109248	0.0200154	0.54582	0.58519	0.790652	-0.00347875	0.321842	-0.148564	0.882453	0.946152	0.0499946	0.334886	1.29636	0.198437	0.601079
C12orf66	0.00429523	0.00545429	0.787495	0.430992	0.677441	0.00064616	0.0430907	0.10053	0.920297	0.963922	0.0136831	0.040381	1.32724	0.188062	0.590717
C12orf73	-0.00903768	0.0120414	-0.750551	0.452923	0.696286	-0.00491612	0.145227	-0.36183	0.718895	0.858395	-0.0241264	0.138337	-0.928067	0.356059	0.740276
C12orf75	0.00119384	0.00772218	0.154598	0.877138	0.951062	0.0123602	0.0729203	1.27768	0.206846	0.445322	-0.0184176	0.0490441	-1.43658	0.154588	0.55039
C12orf76	-0.0547742	0.0230487	-2.37645	0.0174801	0.119525	-0.0605525	0.453912	-2.29527	0.0256409	0.14771	-0.0361403	0.466979	-0.762855	0.447708	0.793755
C14orf132	0.00545821	0.0255529	0.213604	0.830856	0.929741	-0.0237925	0.491968	-0.731083	0.467899	0.690579	0.0524808	0.441977	1.27187	0.206966	0.609144
C14orf28	-0.0014119	0.0060479	-0.233453	0.81541	0.921302	0.000612186	0.0458106	0.09226	0.926834	0.966215	-0.0113468	0.06654	-0.771855	0.442388	0.791951
C15orf40	-0.00013867	0.0185329	-0.00748237	0.99403	0.998995	0.0126841	0.269905	0.605191	0.547594	0.747549	-0.0461103	0.296304	-1.16192	0.248591	0.649686
C15orf41	-0.0514108	0.0329158	-1.56189	0.118314	0.344652	-0.0384876	0.877978	-0.986793	0.328158	0.576059	-0.0833948	0.828444	-1.35913	0.177779	0.580496
C15orf53	-0.00839148	0.00567807	-1.47788	0.139441	0.37684	-0.00462347	0.0383714	-0.75268	0.454921	0.681673	-0.0305113	0.0483635	-2.05007	0.043508	0.373721
C15orf59	-0.0309676	0.0127437	-2.43003	0.0150974	0.110561	-0.0457094	0.169232	-2.98223	0.00429184	0.0560018	0.00204343	0.147011	0.0890924	0.929223	0.984479
C15orf61	0.0271776	0.0167839	1.61926	0.105391	0.324253	-0.00410484	0.193222	-0.207905	0.836089	0.923933	0.108683	0.206348	3.41026	0.00100367	0.111102
C16orf45	-0.0107111	0.0384395	-0.278649	0.780514	0.899524	-0.0180737	1.16617	-0.397657	0.692455	0.841748	0.00778591	1.20856	0.108077	0.914195	0.980185
C16orf58	-0.0183598	0.0161196	-1.13897	0.254717	0.517617	-0.0377427	0.247438	-2.07854	0.04244	0.189841	0.0537147	0.180884	1.53404	0.128885	0.523145
C16orf70	-0.019741	0.0189729	-1.04049	0.298115	0.558258	-0.0300951	0.330506	-1.34351	0.184742	0.41762	0.006543	0.271024	0.18333	0.854985	0.96522
C16orf72	-0.0913682	0.0255674	-3.57363	0.000352071	0.0123664	-0.113901	0.491796	-3.89597	0.000272497	0.0138721	-0.0180989	0.569566	-0.343311	0.732231	0.925233
C16orf87	-0.0205069	0.0150503	-1.36256	0.173021	0.421466	-0.0289681	0.219172	-1.66309	0.102106	0.307312	0.00442092	0.202091	0.147871	0.882802	0.97299
C16orf91	-0.0201556	0.00913799	-2.2057	0.0274053	0.154155	-0.0173981	0.0506326	-1.56534	0.124599	0.341101	-0.0259078	0.0676456	-1.61393	0.110331	0.503014
C16orf95	-0.0247435	0.0147229	-1.68061	0.0928391	0.300228	-0.0183678	0.22708	-1.09423	0.278725	0.524926	-0.0460035	0.20867	-1.50081	0.137193	0.532012
C17orf100	-0.00079408	0.003746	-0.211981	0.832122	0.930492	-0.00120042	0.0210465	-0.274519	0.784736	0.896232	0.000326418	0.0122873	0.0449523	0.964253	0.992966
C17orf51	-0.0533368	0.026498	-2.01286	0.0441295	0.201847	-0.0642765	0.527643	-2.10246	0.0402051	0.184589	-0.0203002	0.584777	-0.382102	0.703361	0.912545
C17orf58	-0.00780991	0.00648367	-1.20455	0.228376	0.486237	-0.00904777	0.0523747	-1.31031	0.195653	0.430139	0.00141368	0.0527633	0.0750018	0.940418	0.987468
C17orf67	0.0294567	0.0135116	2.18011	0.0292494	0.160573	0.0362252	0.121863	2.32771	0.0239651	0.1429	0.00873486	0.112667	0.320781	0.749245	0.931629
C17orf75	-0.0191345	0.0129034	-1.4829	0.1381	0.374357	-0.012579	0.180188	-0.866596	0.390009	0.6294	-0.0438273	0.205444	-1.55571	0.123574	0.516652
C17orf80	-0.00399953	0.0146577	-0.272862	0.784959	0.902586	0.00100474	0.207908	0.0587258	0.953388	0.97894	-0.0178061	0.204506	-0.626569	0.532658	0.839804
C17orf97	0.0039974	0.00778112	0.513731	0.60744	0.804089	0.00730281	0.059016	0.836561	0.406537	0.643572	-0.00878271	0.0775183	-0.51166	0.610245	0.876362
C18orf21	-0.0200548	0.00718549	-2.79101	0.00525441	0.0579942	-0.0245853	0.0594911	-3.24115	0.00204444	0.0375605	0.0195496	0.0774337	0.871689	0.386134	0.759258
C18orf25	-0.046233	0.0202319	-2.28516	0.0223035	0.137766	-0.0451642	0.417735	-1.97274	0.0536697	0.215793	-0.0500435	0.38884	-1.15767	0.250312	0.650462
C18orf32	0.00850261	0.00740438	1.14832	0.250836	0.512947	0.00941917	0.0642678	1.08703	0.281867	0.528089	0.00602213	0.0451905	0.422466	0.673775	0.900445
C19orf12	-0.00972309	0.0230987	-0.420938	0.673801	0.840589	-0.0334059	0.427599	-1.27573	0.207528	0.44601	0.0733281	0.413446	1.49537	0.138602	0.533273
C19orf24	0.0132596	0.0077037	1.7212	0.0852145	0.287702	0.00387531	0.067292	0.433383	0.666468	0.824514	0.0402783	0.0546922	2.65463	0.00951199	0.234557
C19orf25	-0.0565471	0.0156795	-3.60643	0.000310434	0.0114418	-0.0519699	0.195312	-2.81592	0.00678296	0.0715181	-0.0684211	0.19146	-2.30174	0.0238504	0.309275
C19orf44	0.0113896	0.0097508	1.16807	0.24278	0.504052	0.00781673	0.114501	0.691399	0.492285	0.70848	0.0217654	0.111942	1.12971	0.261846	0.658661
C19orf47	0.000973677	0.0068262	0.142638	0.886576	0.956072	0.00675165	0.0706015	0.881495	0.381969	0.623891	-0.0213361	0.0718317	-1.41764	0.160033	0.555859
C19orf53	0.00815621	0.0163172	0.499852	0.617179	0.810561	0.00276593	0.137391	0.144786	0.885506	0.947315	0.0226979	0.13939	0.723384	0.471645	0.807064
C19orf57	0.0004291	0.00732941	0.0585449	0.953315	0.984046	0.00348937	0.0669975	0.422711	0.67419	0.828805	-0.0109713	0.0818485	-0.688613	0.492984	0.816177
C19orf66	-0.0354173	0.021075	-1.68053	0.0928534	0.300228	-0.041118	0.354427	-1.63073	0.108784	0.317517	-0.0222031	0.310745	-0.578371	0.564577	0.855751
C19orf70	-0.018559	0.0126983	-1.46153	0.14387	0.383469	-0.0166099	0.162615	-1.18953	0.239451	0.48452	-0.0278762	0.153653	-0.913079	0.363876	0.747032
C1D	0.00956345	0.0207777	0.460275	0.645319	0.826019	-0.016637	0.421003	-0.714403	0.478064	0.698807	0.111814	0.409817	2.43044	0.017231	0.285383
C1GALT1	-0.0340376	0.0192181	-1.77112	0.0765402	0.269993	-0.0211104	0.348452	-0.971062	0.33586	0.583576	-0.0802696	0.303539	-1.95246	0.0542483	0.402609
C1orf109	-0.00994174	0.00671037	-1.48155	0.13846	0.374982	-0.0191583	0.0726309	-2.36448	0.0216914	0.13513	0.0101827	0.0568925	0.850481	0.3975	0.767503
C1orf112	-0.022479	0.0127452	-1.76373	0.0777774	0.272033	-0.0188759	0.149847	-1.31637	0.193625	0.428332	-0.0360353	0.191084	-1.29561	0.198695	0.601144
C1orf115	0.00548183	0.00479075	1.14425	0.252519	0.514931	0.00703497	0.036269	1.29059	0.20236	0.438409	0.000209954	0.0115241	0.0209061	0.983371	0.995832
C1orf122	-0.0287908	0.0249896	-1.15211	0.249276	0.511385	-0.118993	0.311248	-3.44423	0.00125512	0.0296608	0.0701859	0.229231	1.93938	0.0558461	0.406841
C1orf123	0.0111065	0.0135088	0.822169	0.410981	0.661094	-0.00191299	0.163349	-0.121098	0.904064	0.956829	0.0465369	0.157742	1.78579	0.0777781	0.44886
C1orf131	0.00841361	0.0151885	0.553946	0.579616	0.787159	0.00838424	0.180167	0.486449	0.628623	0.800203	0.00851568	0.215379	0.265021	0.791649	0.947009
C1orf159	-0.0261531	0.0217233	-1.20392	0.22862	0.486633	-0.013445	0.374438	-0.52272	0.603314	0.784206	-0.0577687	0.341385	-1.42393	0.158207	0.553844
C1orf162	0.0210738	0.00724024	2.91064	0.00360685	0.0465706	0.027517	0.06679	3.55541	0.000795525	0.0239403	-0.0240921	0.0625597	-1.17573	0.243502	0.645978
C1orf174	-0.00582954	0.00794067	-0.734138	0.462865	0.702966	-0.00859111	0.0566653	-1.00784	0.318042	0.563522	0.0122905	0.0821863	0.562871	0.575106	0.862191
C1orf198	-0.0119171	0.0120462	-0.989279	0.322527	0.582595	-0.00867349	0.155486	-0.625286	0.534425	0.737763	-0.0218679	0.138617	-0.900064	0.370685	0.750402
C1orf21	-0.00462805	0.0424687	-0.108976	0.913222	0.966132	0.0363171	1.6338	0.721608	0.473658	0.695678	-0.105884	1.58878	-1.33786	0.184589	0.587718
C1orf216	0.000737198	0.0139637	0.0527938	0.957896	0.985386	-0.00746115	0.185468	-0.462294	0.645734	0.812953	0.0251442	0.152767	0.902933	0.369169	0.749751
C1orf35	-0.0120856	0.0124578	-0.970125	0.331984	0.590576	-0.01202	0.179244	-0.810961	0.420958	0.654812	-0.0122437	0.129615	-0.532495	0.595803	0.870117
C1orf43	-0.0366231	0.019866	-1.8435	0.0652555	0.250696	-0.0616537	0.351714	-2.68143	0.00971126	0.087716	0.0370908	0.273084	0.940016	0.349932	0.73387
C1orf52	-0.0438808	0.0159289	-2.75478	0.0058731	0.0619813	-0.0399582	0.233819	-2.30551	0.0250186	0.145574	-0.0652143	0.241434	-1.61346	0.110475	0.503014
C1orf54	-0.00591505	0.0049624	-1.19197	0.233272	0.493265	-0.00653658	0.0371806	-1.1686	0.247713	0.493377	-0.00361758	0.0349237	-0.336387	0.737426	0.926188
C1orf56	0.0120313	0.0126075	0.954294	0.339935	0.598003	0.00474458	0.101073	0.354523	0.724385	0.862189	0.0694994	0.223822	1.84919	0.0679838	0.43533
C1orf61	-0.120559	0.0328844	-3.66616	0.000246222	0.0101258	-0.123139	0.651071	-3.27797	0.0018348	0.0361221	-0.112101	0.747288	-1.64798	0.103131	0.492837
C1QBP	-0.025347	0.0185171	-1.36884	0.171048	0.419401	-0.0538677	0.16836	-2.55974	0.0136136	0.104531	0.0724678	0.191476	1.85947	0.0667705	0.433019
C1QL1	-0.0537284	0.021517	-2.49702	0.0125243	0.0988599	-0.0606155	0.091305	-2.39687	0.0216033	0.134868	-0.0356702	0.110153	-0.871061	0.387036	0.760025
C1QL3	0.00236204	0.0029926	0.789293	0.429941	0.676709	0.00109995	0.00589477	0.304949	0.761581	0.885253	0.00514951	0.00451636	0.960633	0.339521	0.725959
C1QTNF3-AMACR	0.0278474	0.0235808	1.18094	0.237628	0.497921	0.03591	0.582433	1.2656	0.211106	0.450766	0.00984427	0.460721	0.232182	0.816967	0.954587
C1QTNF4	-0.0748961	0.0261158	-2.86784	0.00413283	0.0506228	-0.100994	0.322586	-3.42803	0.00121118	0.0292199	0.0208381	0.232316	0.3693	0.713085	0.91592
C1QTNF6	0.0119848	0.00637356	1.88039	0.0600548	0.239888	0.0119039	0.049464	1.50168	0.139023	0.361021	0.0121326	0.0409303	1.13187	0.260944	0.657968
C1RL	-0.00212652	0.00376791	-0.564378	0.572497	0.781914	-0.00258981	0.0138681	-0.578126	0.565589	0.759729	-0.00100607	0.0116272	-0.144414	0.885523	0.97354
C1S	-0.0062133	0.017142	-0.36246	0.717008	0.866983	0.00635823	0.225595	0.321597	0.749003	0.878389	-0.0442833	0.234854	-1.28712	0.201624	0.602986
C2	0.0232839	0.0116002	2.00721	0.0447275	0.202538	0.045249	0.120372	3.27254	0.00186439	0.0363321	-0.0289193	0.14285	-1.35669	0.178552	0.581388
C20orf194	0.0431366	0.0438638	0.983422	0.3254	0.585537	0.0945756	1.95124	1.83568	0.0719307	0.253734	-0.0923718	1.81557	-1.10464	0.272503	0.670865
C20orf27	-0.048956	0.0127797	-3.83075	0.000127754	0.00680336	-0.0782121	0.152202	-5.15021	3.7801e-06	0.00145609	0.0220429	0.126794	0.931757	0.354159	0.738206
C20orf96	0.000495389	0.00930581	0.0532344	0.957545	0.985386	0.00338392	0.0810222	0.295493	0.768778	0.888311	-0.00512008	0.0814138	-0.320664	0.74927	0.931629
C21orf2	-0.0153429	0.013484	-1.13786	0.25518	0.518075	-0.0245045	0.163266	-1.56828	0.122675	0.338132	0.0113839	0.119403	0.426561	0.670845	0.8994
C21orf58	0.00253122	0.00759558	0.333249	0.738946	0.878887	0.0183533	0.0571553	2.119	0.0387199	0.180768	-0.0501548	0.0833588	-3.17331	0.00211271	0.148869
C21orf62-AS1	0.0184666	0.0148899	1.2402	0.2149	0.471482	0.0204681	0.221824	1.23384	0.222623	0.463369	0.0101695	0.203157	0.30109	0.764098	0.936571
C21orf91	-0.00265165	0.00319316	-0.830416	0.406303	0.65647	-0.00528603	0.00903973	-1.35099	0.182349	0.4144	0.0026018	0.00579011	0.470884	0.638956	0.88726
C22orf46	-0.00385178	0.00788549	-0.488464	0.625221	0.815469	-0.00291714	0.0695256	-0.308316	0.759031	0.883943	-0.00597749	0.0720615	-0.418914	0.676359	0.901916
C2CD2	0.0148704	0.0236454	0.62889	0.529421	0.750726	0.0140603	0.342558	0.492208	0.624597	0.797551	0.0166335	0.332911	0.394701	0.694074	0.908657
C2CD2L	-0.00850538	0.0135953	-0.62561	0.531571	0.751325	-0.022481	0.209017	-1.39551	0.168591	0.398795	0.0260829	0.14269	1.02919	0.306375	0.698154
C2CD3	-0.0432771	0.021071	-2.05388	0.0399877	0.191055	-0.0583996	0.440647	-2.46923	0.0167441	0.117847	0.0149148	0.387306	0.321478	0.748655	0.931517
C2CD4C	-0.00515942	0.00488115	-1.05701	0.290508	0.552238	-0.00739634	0.0343192	-1.27713	0.207036	0.445615	0.000326977	0.0267034	0.0360511	0.971328	0.994085
C2CD5	-0.0318304	0.039349	-0.808925	0.418558	0.667382	-0.0393888	1.81355	-0.8352	0.407296	0.644226	-0.0145133	1.71979	-0.203311	0.839389	0.960643
C2orf42	0.0174157	0.0137955	1.26242	0.206798	0.462414	0.0103135	0.180831	0.662757	0.510314	0.722518	0.0434867	0.182978	1.45855	0.148455	0.546978
C2orf49	-0.0102404	0.00995756	-1.0284	0.303762	0.564413	-0.0143166	0.128589	-1.39123	0.169879	0.400066	0.0496871	0.221036	1.25927	0.211548	0.61454
C2orf68	-2.17704e-05	0.00761146	-0.00286022	0.997718	0.99983	0.0023997	0.0565699	0.272214	0.786498	0.897037	-0.00711476	0.0563741	-0.471563	0.638474	0.887217
C2orf69	0.0100735	0.015816	0.636918	0.524179	0.747367	0.00179887	0.219892	0.0951792	0.924526	0.965813	0.029407	0.194867	1.01791	0.311672	0.702799
C2orf72	-0.0263489	0.0149106	-1.76713	0.0772058	0.27074	-0.0349203	0.172016	-1.91915	0.0602729	0.230305	-0.00882764	0.124905	-0.339325	0.735226	0.92562
C2orf73	-0.000853821	0.00491326	-0.173779	0.862039	0.944418	-0.00239062	0.0263064	-0.391801	0.696752	0.844432	0.00198039	0.0189517	0.239	0.811693	0.952525
C2orf74	0.0103495	0.0156022	0.663334	0.507117	0.734142	0.00832538	0.162947	0.462396	0.645681	0.812953	0.0164516	0.20097	0.526251	0.600115	0.87166
C2orf76	0.00589781	0.0134642	0.438037	0.661359	0.834838	0.0125056	0.160758	0.777286	0.440392	0.670157	-0.00954563	0.130671	-0.388094	0.698938	0.9107
C2orf80	-0.00046167	0.00562567	-0.082065	0.934595	0.976773	-0.00112328	0.042817	-0.168745	0.86663	0.938996	0.00119183	0.0299463	0.113254	0.910102	0.979054
C2orf88	0.0222482	0.0227625	0.977408	0.328367	0.588205	0.0405869	0.250808	1.4435	0.155461	0.381747	-0.0126288	0.329387	-0.325693	0.745475	0.929291
C3orf14	-0.0139167	0.0185305	-0.751017	0.452642	0.696039	-0.0241166	0.319388	-1.10439	0.274338	0.520139	0.0123226	0.308811	0.351826	0.725859	0.922847
C3orf18	-0.0130243	0.0067525	-1.92882	0.0537534	0.224413	-0.0177947	0.062654	-2.27807	0.0267163	0.150507	0.00108142	0.0463891	0.0805096	0.936025	0.985684
C3orf20	0.00559509	0.00628501	0.890228	0.373343	0.627725	0.00563018	0.065596	0.796661	0.429147	0.661696	0.00546238	0.0557306	0.397436	0.692064	0.908084
C3orf38	-0.00856302	0.0197898	-0.432699	0.665234	0.83676	-0.00543812	0.303016	-0.232747	0.81684	0.911492	-0.0164952	0.305058	-0.443113	0.658835	0.895522
C3orf58	-0.0073037	0.00750465	-0.973224	0.330442	0.589197	-0.00354274	0.0735427	-0.415146	0.679685	0.832582	-0.0201376	0.0523121	-1.27744	0.205036	0.606281
C3orf62	0.000472264	0.00974949	0.0484399	0.961366	0.9862	-0.00179273	0.158537	-0.159613	0.873783	0.941026	0.00739502	0.131174	0.376606	0.707426	0.913983
C3orf67	-0.00952968	0.00716274	-1.33045	0.183369	0.435116	-0.00771044	0.0755478	-0.980288	0.331329	0.579336	-0.0183676	0.0696777	-1.05949	0.292443	0.683274
C3orf67-AS1	0.00846179	0.0101295	0.835362	0.403514	0.653723	0.0152764	0.101977	1.37935	0.17349	0.403795	-0.0264112	0.0827759	-1.05419	0.295297	0.68592
C3orf70	0.00418978	0.0213516	0.196227	0.844432	0.935836	-0.00280049	0.346146	-0.115421	0.908541	0.959015	0.028185	0.425871	0.626981	0.532389	0.839804
C3orf80	0.00285302	0.00489317	0.583062	0.559852	0.772128	0.00364798	0.0398266	0.665909	0.508313	0.721009	-0.000283961	0.030782	-0.0260938	0.979245	0.99579
C4orf19	0.00372005	0.00370224	1.00481	0.314988	0.575131	0.00374644	0.015584	0.89615	0.374162	0.616632	0.00362413	0.0148145	0.45469	0.650517	0.893436
C4orf3	-0.0335948	0.0201373	-1.66828	0.0952593	0.305404	-0.0490389	0.202026	-2.19894	0.0324763	0.165621	0.0346055	0.219103	0.738427	0.462669	0.802705
C4orf33	-0.0138178	0.0110714	-1.24807	0.212007	0.468733	-0.0141096	0.12613	-1.22028	0.227675	0.469321	-0.0106004	0.165762	-0.276106	0.783245	0.943676
C4orf45	0.0034132	0.00822819	0.414818	0.678275	0.843221	0.00587388	0.0655316	0.664588	0.509151	0.721418	-0.0125845	0.111329	-0.55842	0.578058	0.862873
C4orf47	0.0109884	0.0171124	0.642132	0.520787	0.745382	-0.000640658	0.1903	-0.0314158	0.975057	0.989181	0.0386673	0.137596	1.22904	0.222851	0.626754
C4orf48	0.0195871	0.0156805	1.24914	0.211615	0.468202	0.00912298	0.166397	0.50638	0.614657	0.790504	0.0522795	0.185762	1.64172	0.104424	0.49562
C4orf50	-0.0168555	0.0267809	-0.629385	0.529097	0.750582	-0.0332398	0.474379	-0.996925	0.323261	0.570233	0.0129324	0.456026	0.287658	0.774324	0.941012
C5	-0.0131035	0.01137	-1.15246	0.249132	0.511181	-0.0128794	0.114644	-0.969569	0.336597	0.584147	-0.0137174	0.129464	-0.623829	0.534447	0.841009
C5AR1	0.00242944	0.00382598	0.634984	0.525439	0.747618	0.000903646	0.0202157	0.198576	0.843342	0.927099	0.00610894	0.0102495	0.864466	0.389819	0.762224
C5orf15	-0.0262641	0.0113373	-2.31662	0.0205244	0.131184	-0.038933	0.146071	-3.09196	0.00314754	0.046695	0.0279828	0.14731	1.07396	0.285947	0.679219
C5orf17	0.00900728	0.0168061	0.535953	0.591991	0.795471	0.0768081	0.0826176	1.47646	0.14821	0.37274	0.00110655	0.0515128	0.0623117	0.950479	0.988984
C5orf22	-0.00570401	0.0162105	-0.35187	0.724936	0.871374	-0.0096768	0.235057	-0.520691	0.604717	0.784846	0.00693451	0.225267	0.209201	0.834803	0.959052
C5orf24	0.0300783	0.0230928	1.3025	0.192746	0.446632	0.0119057	0.366655	0.423556	0.673577	0.828511	0.0678099	0.292422	1.67418	0.0978518	0.485728
C5orf30	-0.00844916	0.0125402	-0.673763	0.500462	0.72939	0.00548896	0.187428	0.355899	0.723307	0.861084	-0.0356418	0.16692	-1.65452	0.101791	0.48916
C5orf34	-0.00600792	0.00620648	-0.968008	0.33304	0.591669	0.0011991	0.0464748	0.167962	0.867243	0.938996	-0.0283122	0.0452434	-2.2543	0.0268064	0.323604
C5orf51	-0.00290379	0.0127057	-0.228542	0.819225	0.923156	-0.00166851	0.155656	-0.115014	0.908862	0.959015	-0.0069722	0.166594	-0.264828	0.791797	0.947009
C5orf66	-0.00928772	0.0093069	-0.997939	0.318309	0.578453	-0.0106574	0.0598406	-1.06931	0.289964	0.536389	4.27626e-05	0.118434	0.0016439	0.998692	0.999211
C6orf10	-0.00302041	0.00444233	-0.679915	0.496558	0.727191	-0.00201899	0.0185467	-0.436667	0.664099	0.823249	-0.0150441	0.032725	-0.939015	0.350847	0.734832
C6orf106	-0.0436451	0.024651	-1.77052	0.0766408	0.270019	-0.0592792	0.537884	-2.04598	0.0456558	0.197602	-0.00265771	0.539476	-0.0566524	0.954958	0.989655
C6orf120	-0.0162588	0.0115979	-1.40188	0.16095	0.40794	-0.0240341	0.0936461	-1.75059	0.0862106	0.279794	0.0031164	0.107954	0.143795	0.88601	0.973912
C6orf136	-0.0320422	0.0169049	-1.89544	0.0580347	0.235151	-0.0622367	0.273805	-2.99545	0.00413578	0.0549026	0.0270959	0.199407	0.931857	0.354108	0.738206
C6orf203	-0.0182904	0.0146553	-1.24804	0.212017	0.468733	-0.0324611	0.240012	-2.05147	0.0450995	0.19652	0.0672045	0.254439	1.72912	0.0874982	0.469083
C6orf48	-0.00515824	0.00834341	-0.618242	0.536416	0.755493	-0.00589679	0.0821732	-0.609101	0.545019	0.745908	-0.00302601	0.0705052	-0.183956	0.854496	0.96522
C6orf62	-0.035915	0.0229372	-1.5658	0.117396	0.343424	-0.0434559	0.487346	-1.59791	0.115915	0.327195	-0.0173302	0.40104	-0.405922	0.685842	0.906715
C6orf89	-0.0627027	0.0232715	-2.6944	0.00705156	0.0700927	-0.0913933	0.555456	-3.41306	0.00122685	0.0293396	0.0258446	0.468182	0.54939	0.58421	0.864754
C6orf99	0.00378252	0.00405065	0.933805	0.350404	0.607634	0.0031364	0.0189837	0.7062	0.483109	0.702063	0.00697882	0.0279813	0.7065	0.481852	0.811192
C7orf26	-0.0342709	0.0112085	-3.05758	0.00223133	0.0348449	-0.0354939	0.155416	-2.65185	0.0104941	0.0918017	-0.0313999	0.137507	-1.53114	0.129529	0.523997
C7orf43	-0.0247761	0.00777953	-3.18478	0.00144862	0.0278827	-0.0276458	0.0847152	-3.26555	0.00190312	0.0366558	-0.00920017	0.0516735	-0.466455	0.642323	0.888421
C7orf50	-0.0897192	0.0262706	-3.4152	0.00063736	0.0170878	-0.103454	0.487604	-3.47595	0.00101428	0.0268264	-0.0412781	0.487972	-0.738501	0.462289	0.802617
C8orf33	-0.0184275	0.0104347	-1.76598	0.0773997	0.271122	-0.0112403	0.110054	-0.996787	0.323327	0.570263	-0.0612451	0.163298	-2.22517	0.028777	0.327215
C8orf34	-0.0263097	0.0708182	-0.371511	0.710257	0.864036	-0.0548462	2.22902	-0.673166	0.504117	0.717348	0.0618726	2.07973	0.431999	0.667107	0.8994
C8orf37	-0.00366712	0.00539589	-0.679612	0.49675	0.727191	-0.0037888	0.0496302	-0.673677	0.503399	0.71659	-0.00225806	0.0614098	-0.117986	0.906388	0.978986
C8orf37-AS1	-0.0216333	0.0115149	-1.87873	0.0602818	0.240295	-0.02447	0.126329	-1.99121	0.0515429	0.211441	-0.00122261	0.165688	-0.0370887	0.970505	0.994075
C8orf59	0.014465	0.0191844	0.753996	0.450851	0.694404	0.00221596	0.208044	0.0955906	0.924228	0.965699	0.0410853	0.251297	1.20222	0.23269	0.637194
C8orf76	-0.0170628	0.00736072	-2.31809	0.0204443	0.130889	-0.015116	0.0840082	-1.84663	0.0703006	0.250584	-0.0252866	0.0733386	-1.503	0.136626	0.531985
C9orf129	-0.021246	0.0167056	-1.27179	0.203447	0.459697	-0.0153988	0.282977	-0.784837	0.435989	0.666705	-0.0366579	0.266278	-1.15082	0.253103	0.652812
C9orf147	-0.0480063	0.0177536	-2.70403	0.0068505	0.068897	-0.0417952	0.215166	-1.98631	0.052107	0.212398	-0.0633541	0.231383	-1.9154	0.0588788	0.416658
C9orf153	0.0119742	0.0106561	1.12369	0.261145	0.52374	0.0330088	0.0964536	2.67433	0.00991047	0.0888298	-0.0495983	0.073141	-2.3487	0.0214119	0.301751
C9orf16	-0.00763322	0.0237546	-0.321337	0.747955	0.882607	-0.0291887	0.298376	-1.00232	0.321038	0.567315	0.0352314	0.249052	0.857929	0.393422	0.764226
C9orf24	0.0244766	0.0144763	1.6908	0.0908743	0.297154	0.0169835	0.169219	0.968247	0.337251	0.584456	0.0404824	0.142418	1.57912	0.118106	0.509974
C9orf3	-0.0976948	0.0449192	-2.1749	0.0296375	0.161324	-0.119489	1.78669	-2.22847	0.0300463	0.158763	-0.0463997	1.79157	-0.56406	0.574231	0.86171
C9orf40	-0.0144794	0.006384	-2.26808	0.0233243	0.140631	-0.0190501	0.0515661	-2.63102	0.0110797	0.0944488	0.00148243	0.0617738	0.109559	0.913023	0.97979
C9orf41-AS1	0.0034885	0.00786027	0.443815	0.657176	0.83193	-0.00650426	0.0762971	-0.718582	0.475506	0.697012	0.0341341	0.071566	2.15341	0.0341824	0.342942
C9orf72	-0.0344444	0.0224709	-1.53284	0.125315	0.35607	-0.0636467	0.462787	-2.43327	0.0183144	0.123755	0.0478229	0.475334	1.08929	0.279171	0.673996
C9orf78	-0.0114235	0.0120256	-0.949934	0.342146	0.599829	-0.023016	0.16717	-1.7351	0.088445	0.284066	0.0420621	0.180009	1.47623	0.143659	0.541054
C9orf84	0.0196142	0.0201462	0.97359	0.33026	0.589197	0.0376515	0.148785	1.62527	0.111524	0.320473	-0.0363509	0.30204	-0.890812	0.3756	0.753803
C9orf85	0.0032112	0.0166694	0.19264	0.847241	0.936941	-0.010797	0.324363	-0.550965	0.583937	0.771638	0.0398782	0.275129	1.25779	0.211987	0.61454
CA1	-0.0175543	0.0188382	-0.931846	0.351416	0.608327	-0.0101612	0.143547	-0.496048	0.622254	0.796125	-0.0580853	0.261626	-1.21105	0.229637	0.634094
CA10	0.0385147	0.01864	2.06624	0.0388062	0.188054	0.0682608	0.269974	2.98634	0.00424273	0.0555254	-0.0205361	0.185647	-0.637659	0.525448	0.835592
CA11	-0.0495519	0.0175404	-2.82501	0.00472791	0.0543639	-0.0489497	0.361448	-2.47414	0.0165396	0.117538	-0.0517635	0.290494	-1.36515	0.175887	0.577264
CA13	-0.0184271	0.0234649	-0.785305	0.432275	0.67856	-0.0208129	0.362489	-0.699266	0.487452	0.704741	-0.0145092	0.370334	-0.380404	0.704615	0.913264
CA2	-0.0850825	0.0444989	-1.91201	0.0558746	0.229863	-0.127629	0.934093	-2.34984	0.0227749	0.139508	0.00178529	0.876505	0.0230038	0.981703	0.995832
CA3	0.016623	0.0285099	0.58306	0.559853	0.772128	0.0331494	0.57517	0.964379	0.339168	0.586126	-0.0198053	0.514086	-0.388082	0.698947	0.9107
CA4	-0.00505221	0.00506692	-0.997096	0.318718	0.578741	-0.00924763	0.0305312	-1.43195	0.157938	0.384642	0.00166603	0.0190038	0.203864	0.838957	0.960525
CA5B	-0.0542483	0.0235119	-2.30727	0.0210399	0.133007	-0.0446444	0.504161	-1.67587	0.0995622	0.30347	-0.0880957	0.470104	-1.76153	0.0818248	0.459008
CA7	-0.0057028	0.00394347	-1.44614	0.148138	0.390485	-0.00346997	0.0128822	-0.752322	0.455134	0.681693	-0.0117702	0.0136581	-1.54806	0.125405	0.519604
CA8	0.102892	0.0330084	3.11715	0.0018261	0.0313048	0.123317	0.317652	2.9913	0.00470715	0.0586162	0.0664078	0.372631	1.20526	0.231724	0.636058
CAAP1	-0.0246967	0.0223083	-1.10706	0.268266	0.531293	-0.0232475	0.331263	-0.9171	0.36318	0.605965	-0.0296738	0.353456	-0.631676	0.529331	0.838398
CAB39	-0.0190302	0.0254922	-0.746511	0.455359	0.698543	-0.0185374	0.722905	-0.634562	0.528401	0.734843	-0.0206037	0.662123	-0.394719	0.694061	0.908657
CAB39L	0.0441119	0.0284332	1.55142	0.1208	0.348262	-0.00818107	0.691039	-0.24299	0.808937	0.906699	0.174148	0.718044	3.28009	0.00151707	0.125868
CABIN1	0.0289243	0.0332596	0.869651	0.384491	0.637563	0.0163926	0.630922	0.422305	0.674484	0.828805	0.0635328	0.697873	0.984894	0.327533	0.716579
CABLES1	0.00644436	0.0146343	0.440359	0.659677	0.833628	0.00128007	0.193552	0.0761735	0.939563	0.971931	0.0226537	0.211751	0.760909	0.448864	0.794023
CABLES2	-0.0139663	0.0081152	-1.72101	0.0852494	0.287702	-0.00861791	0.0969356	-0.959489	0.341602	0.588309	-0.0377405	0.0742583	-1.99299	0.049548	0.391826
CABP1	0.032295	0.0370452	0.871773	0.383332	0.636071	0.071554	1.19852	1.59177	0.117292	0.329242	-0.0507996	0.961272	-0.776765	0.439501	0.791225
CABYR	-0.0113291	0.0128737	-0.880019	0.378849	0.631751	-0.0204189	0.156128	-1.45567	0.151292	0.376308	0.0372191	0.190189	1.14812	0.254213	0.652931
CACFD1	0.00579634	0.00657127	0.882072	0.377738	0.631074	0.00145154	0.0599211	0.180436	0.857488	0.934065	0.0145086	0.0456015	1.27361	0.206348	0.608151
CACHD1	0.00921813	0.00480666	1.91779	0.0551382	0.228094	0.0137052	0.0457983	2.04566	0.0456883	0.197638	0.00445856	0.0129894	0.646159	0.519955	0.832447
CACNA1A	-0.0614717	0.052365	-1.17391	0.240432	0.501798	-0.0440549	3.35929	-0.745626	0.459136	0.684549	-0.125245	3.25692	-1.10777	0.271153	0.669826
CACNA1B	-0.0300472	0.0516865	-0.581337	0.561014	0.772622	-0.00058283	3.2663	-0.0095808	0.992391	0.996229	-0.106529	3.21004	-1.08692	0.280212	0.674752
CACNA1C	0.0446322	0.0421027	1.06008	0.289108	0.550673	0.101112	1.88481	2.09975	0.040453	0.185432	-0.138669	1.83491	-1.59848	0.113728	0.506729
CACNA1D	0.0252631	0.0534216	0.472901	0.636284	0.820987	0.0590948	2.19633	0.930337	0.356349	0.600638	-0.0564978	2.22539	-0.572152	0.568762	0.858492
CACNA1E	0.0161556	0.0470748	0.34319	0.731456	0.875166	0.0226905	1.50797	0.414838	0.679909	0.832753	-0.00251208	1.49128	-0.0271733	0.978387	0.995705
CACNA1G	-0.0213516	0.0201561	-1.05931	0.289459	0.551069	-0.0127545	0.187678	-0.487572	0.62828	0.799956	-0.0339138	0.13486	-1.07249	0.286939	0.680038
CACNA1I	0.00700421	0.024193	0.289514	0.772188	0.894969	0.0366902	0.723731	1.29095	0.202236	0.438386	-0.0711032	0.579973	-1.54234	0.126788	0.521263
CACNA2D1	-0.0388736	0.0536831	-0.724131	0.468985	0.707611	-0.0248797	3.44009	-0.425205	0.672382	0.827854	-0.113307	3.38538	-0.839644	0.403623	0.769348
CACNA2D2	-0.0446068	0.0155575	-2.86723	0.00414082	0.0506363	-0.056073	0.2264	-3.19808	0.00231829	0.0396891	-0.00216171	0.236161	-0.0640808	0.94906	0.988404
CACNA2D3	0.0940454	0.0458517	2.05108	0.0402593	0.191422	0.145279	1.24277	2.46514	0.0170493	0.119335	0.0154673	0.996082	0.211924	0.832685	0.959025
CACNA2D3-AS1	0.00798863	0.00549984	1.45252	0.146357	0.387913	0.0154936	0.0150653	2.34745	0.0227926	0.139508	-0.00906192	0.0209665	-0.910898	0.364982	0.7477
CACNB1	-0.0395954	0.0146301	-2.70644	0.00680079	0.0684742	-0.0445983	0.208731	-2.7225	0.00871271	0.0817905	-0.019879	0.216345	-0.611276	0.542684	0.846087
CACNB2	-0.0423969	0.0501441	-0.8455	0.397832	0.647629	-0.0250901	2.57829	-0.425839	0.671923	0.827597	-0.0878672	2.41796	-0.920056	0.360205	0.744267
CACNB3	0.0192029	0.00765268	2.50931	0.0120967	0.0968925	0.02344	0.0890086	2.61354	0.0115941	0.0965291	0.0078589	0.0631716	0.535524	0.593717	0.870074
CACNB4	0.0424765	0.0335492	1.2661	0.205479	0.461788	0.0856462	1.01266	2.16393	0.0349253	0.172503	-0.0677164	0.861373	-1.07088	0.287321	0.680627
CACNG2	0.0253227	0.037664	0.672332	0.501372	0.729705	0.0230987	1.13585	0.50653	0.614553	0.790504	0.030096	1.12829	0.45049	0.65353	0.894642
CACNG3	0.0528809	0.0410016	1.28973	0.197146	0.451669	0.0378307	1.66394	0.783722	0.436638	0.667237	0.0918709	1.59863	1.18247	0.240391	0.64303
CACNG4	0.0308442	0.020399	1.51205	0.130522	0.364063	0.0384682	0.315075	1.69186	0.0964541	0.298206	-0.00060876	0.33832	-0.0131816	0.989514	0.996811
CACNG7	0.0106084	0.0324679	0.326735	0.743868	0.880617	0.0214568	0.780493	0.537572	0.593087	0.777418	-0.0106093	0.656136	-0.19006	0.849725	0.963961
CACNG8	0.00813187	0.038515	0.211135	0.832782	0.930805	0.024691	1.38243	0.54372	0.588878	0.77557	-0.0343099	1.27397	-0.471931	0.638212	0.887217
CACTIN	-0.0140793	0.00678311	-2.07564	0.0379271	0.18632	-0.0248194	0.072611	-3.02529	0.00380295	0.0524425	0.00912623	0.045904	0.75679	0.451315	0.796245
CACUL1	0.0282843	0.0319562	0.885096	0.376105	0.629711	0.0471715	0.84535	1.19444	0.237543	0.481757	-0.00753454	0.81678	-0.138538	0.89015	0.97483
CACYBP	0.0347247	0.0330764	1.04983	0.293794	0.554753	0.0129672	0.283208	0.324272	0.747423	0.877588	0.0818558	0.331809	1.39079	0.168585	0.568808
CAD	-0.00941118	0.0107703	-0.873805	0.382224	0.635263	-0.0160909	0.131459	-1.34897	0.182992	0.415175	0.0200692	0.107031	0.800875	0.425577	0.784485
CADM1	0.0663045	0.0484355	1.36892	0.171023	0.419401	0.093846	2.48063	1.69616	0.0956304	0.296911	-0.0240339	2.31014	-0.239847	0.811039	0.952525
CADM2	0.0250489	0.055425	0.451942	0.65131	0.829107	0.00958383	4.69377	0.156525	0.876205	0.942222	0.095219	4.42017	0.730076	0.467396	0.805276
CADM2-AS1	-0.00590962	0.0063602	-0.929157	0.352808	0.609884	-0.00665961	0.0300531	-0.946269	0.348266	0.593068	-0.00256756	0.0566318	-0.172825	0.863209	0.966704
CADM2-AS2	-0.00707592	0.00692151	-1.02231	0.306635	0.566882	-0.00190262	0.0335783	-0.246196	0.806508	0.90503	-0.0280512	0.0761359	-1.80265	0.0750664	0.445806
CADM3	0.00712628	0.0269227	0.264694	0.791245	0.906477	0.018963	0.646849	0.590071	0.557611	0.754362	-0.0207348	0.58846	-0.420547	0.675171	0.901372
CADM4	-0.08563	0.0250651	-3.4163	0.000634788	0.0170878	-0.108151	0.405598	-3.77448	0.000401507	0.017289	-0.0122226	0.383175	-0.236273	0.813807	0.95325
CADPS	-0.0396385	0.0418599	-0.946934	0.343673	0.601102	-0.0776193	3.05903	-1.69488	0.0958755	0.297273	0.153234	2.75448	1.48481	0.141374	0.538807
CADPS2	-0.0099957	0.0174057	-0.574277	0.565781	0.775441	-0.000621894	0.312592	-0.0256007	0.97967	0.990891	-0.0198857	0.088585	-0.79696	0.427985	0.785372
CALB1	0.00485942	0.00360588	1.34764	0.177775	0.427854	0.00463415	0.0155823	1.1691	0.247512	0.493061	0.00594038	0.0162759	0.684145	0.495786	0.817763
CALCOCO1	-0.0353954	0.0247059	-1.43267	0.151952	0.3962	-0.00631447	0.476092	-0.21	0.83446	0.922777	-0.0958211	0.452644	-2.21074	0.0297998	0.329709
CALCOCO2	-0.00950138	0.0182485	-0.520667	0.602599	0.801652	0.0174587	0.365317	0.834923	0.407451	0.644382	-0.095626	0.346175	-2.55863	0.0123204	0.258402
CALCRL	-0.00227891	0.0036487	-0.62458	0.532247	0.75182	0.00167369	0.0181989	0.385324	0.701515	0.847539	-0.0117536	0.00788805	-1.74775	0.0841979	0.464319
CALD1	-0.0569338	0.0378177	-1.50548	0.132201	0.366399	-0.0201561	1.07408	-0.439914	0.661761	0.82214	-0.135541	1.00678	-2.02345	0.0462381	0.379981
CALM1	0.0393218	0.0803419	0.48943	0.624537	0.814945	-0.0767513	2.25904	-0.809815	0.422557	0.655489	0.335726	2.37496	2.21671	0.0300047	0.330183
CALM3	0.0202825	0.0582815	0.34801	0.727833	0.872946	-0.122119	1.16864	-1.56523	0.125066	0.341669	0.200072	1.00356	2.28221	0.025208	0.314583
CALN1	0.0585373	0.0334886	1.74798	0.0804682	0.278828	0.0210501	0.605626	0.554319	0.581656	0.770739	0.189676	0.567621	2.67051	0.00926369	0.23272
CALR	0.0177312	0.0296028	0.598969	0.549194	0.765936	-0.0362345	0.357915	-1.03034	0.308129	0.554201	0.148938	0.36094	2.71608	0.00813436	0.226808
CALU	-0.0156455	0.0160213	-0.976546	0.328794	0.588549	-0.0290557	0.326959	-1.62195	0.110656	0.319846	0.0379441	0.264097	1.05956	0.292411	0.683274
CALY	-0.115849	0.0471979	-2.45454	0.0141066	0.106206	-0.170907	1.0229	-3.30733	0.00169603	0.0350421	0.161201	0.970788	1.39065	0.169033	0.568975
CAMK1	-0.024152	0.0156439	-1.54386	0.122623	0.35136	-0.0331041	0.24876	-1.833	0.072334	0.254625	0.00275201	0.224054	0.0878994	0.930168	0.984793
CAMK1D	0.103926	0.0451771	2.30042	0.0214243	0.134799	0.131241	1.98886	2.58883	0.012358	0.0999221	-0.00145282	1.89623	-0.0145904	0.988394	0.996488
CAMK1G	-0.0387783	0.022768	-1.70319	0.0885324	0.292811	-0.0693372	0.227976	-2.26162	0.0288946	0.155449	-0.00119883	0.210655	-0.0352619	0.971955	0.994151
CAMK2A	-0.0493115	0.0365873	-1.34778	0.17773	0.427854	-0.0463264	0.811616	-1.08412	0.283141	0.529194	-0.0575102	0.692187	-0.812071	0.41913	0.780089
CAMK2B	-0.00108587	0.0423896	-0.0256163	0.979563	0.99384	-0.00745982	1.57777	-0.140908	0.888468	0.949342	0.0103007	1.4497	0.145574	0.88461	0.973421
CAMK2D	-0.0630332	0.0280288	-2.24887	0.0245204	0.14412	-0.0672403	0.642173	-2.05201	0.0450445	0.196416	-0.0515621	0.458333	-0.952946	0.343379	0.728986
CAMK2G	-0.0147354	0.0345278	-0.426771	0.669546	0.838275	0.00781428	1.27273	0.197806	0.843942	0.927439	-0.087695	1.12576	-1.23411	0.220638	0.623396
CAMK2N1	0.0356225	0.0374013	0.95244	0.340874	0.598654	-0.00234526	0.663557	-0.0519481	0.958776	0.981774	0.118696	0.567054	1.77742	0.0793329	0.452417
CAMK2N2	-0.0217065	0.0369401	-0.587613	0.556792	0.7704	-0.0873903	0.447745	-2.02278	0.0491393	0.206225	0.156865	0.346787	2.20209	0.0311616	0.335199
CAMK4	0.0687096	0.0285448	2.40708	0.0160807	0.113865	0.0933786	0.634166	2.85489	0.00610143	0.0681967	-0.010107	0.511557	-0.172875	0.863169	0.966704
CAMKK1	-0.00501957	0.0241479	-0.207868	0.835332	0.931255	0.0318014	0.41803	1.0502	0.298317	0.544171	-0.0693364	0.329138	-1.7325	0.0868924	0.466819
CAMKK2	-0.00214084	0.0194155	-0.110265	0.9122	0.965994	-0.00566646	0.426772	-0.260164	0.79573	0.900601	0.0115013	0.342984	0.268447	0.78902	0.945842
CAMKMT	0.0572169	0.0336716	1.69926	0.0892699	0.294156	0.0912916	0.949831	2.45489	0.0173552	0.120599	-0.0978477	0.910852	-1.23342	0.220974	0.62404
CAMKV	-0.150659	0.03624	-4.15726	3.22094e-05	0.0030509	-0.270049	0.922861	-5.98684	1.80732e-07	0.00034809	0.0667207	0.565752	1.0962	0.276154	0.672608
CAMLG	-0.028172	0.0276509	-1.01885	0.308275	0.569169	-0.0394452	0.438378	-1.19776	0.236328	0.48037	-0.00123484	0.419973	-0.0242568	0.980706	0.995832
CAMSAP1	-0.0225439	0.0218961	-1.02958	0.303206	0.564207	-0.0206729	0.479257	-0.82335	0.413941	0.64884	-0.0284849	0.477833	-0.636648	0.526103	0.835805
CAMSAP2	-0.0639284	0.0380969	-1.67805	0.0933374	0.301114	-0.09711	1.84187	-2.20373	0.0318402	0.163885	0.0342644	1.79172	0.452008	0.65244	0.894377
CAMSAP3	-0.013554	0.0146064	-0.927951	0.353433	0.610531	-0.0150924	0.224757	-0.925261	0.358959	0.602139	-0.00732835	0.146219	-0.223332	0.823876	0.958092
CAMTA1	-0.0574573	0.0469376	-1.22412	0.220907	0.47868	-0.0282753	2.70826	-0.50849	0.613187	0.789725	-0.129782	2.73112	-1.48253	0.141979	0.53911
CAMTA2	-0.0357929	0.0181113	-1.97627	0.048124	0.21169	-0.0236659	0.321882	-1.15163	0.254562	0.500291	-0.0779867	0.294443	-2.03453	0.0450844	0.376751
CAND1	-0.104216	0.0329924	-3.15879	0.00158426	0.0292998	-0.100697	0.835271	-2.67695	0.0098263	0.0884723	-0.115949	0.849267	-1.68814	0.0951311	0.481759
CAND2	-0.0590457	0.0264811	-2.22973	0.0257651	0.148797	-0.0781867	0.485383	-2.33862	0.0230987	0.140637	-0.0268196	0.464761	-0.618239	0.538107	0.843283
CANT1	-0.00580241	0.00914986	-0.634153	0.525981	0.747907	-0.0180463	0.0775876	-1.63625	0.107729	0.316269	0.0212296	0.0726204	1.29546	0.198746	0.601144
CANX	0.0371439	0.0399582	0.929568	0.352595	0.609697	-0.0376553	0.911192	-0.759943	0.45068	0.678798	0.176247	0.848424	2.60829	0.0107857	0.246996
CAP1	-0.00577148	0.016287	-0.354362	0.723068	0.870539	-0.013918	0.25611	-0.732567	0.467	0.68958	0.0168112	0.219355	0.531456	0.59652	0.870117
CAP2	-0.0198525	0.044609	-0.445033	0.656296	0.831689	-0.0332087	1.80263	-0.618249	0.539018	0.741005	0.00983612	1.68575	0.122824	0.902543	0.978303
CAPN1	-0.0449188	0.0138223	-3.24973	0.00115515	0.0244935	-0.04	0.203187	-2.44816	0.0176489	0.121818	-0.0573006	0.151361	-2.21044	0.0298214	0.329709
CAPN10	-0.00234285	0.0111339	-0.210425	0.833336	0.930937	-0.00929573	0.162326	-0.63282	0.52953	0.73531	0.00704455	0.113406	0.412724	0.680871	0.905113
CAPN14	-0.00645618	0.00822187	-0.785245	0.43231	0.67856	0.000774574	0.077478	0.082862	0.934269	0.96909	-0.0311659	0.0756812	-1.80356	0.0749219	0.445806
CAPN15	-0.0133057	0.012472	-1.06685	0.286042	0.548181	-0.0196997	0.138482	-1.47065	0.147206	0.371502	0.0283449	0.098417	0.829086	0.41008	0.77327
CAPN2	5.60079e-05	0.0190803	0.00293538	0.997658	0.99983	0.004141	0.316021	0.183929	0.85476	0.932793	-0.0103566	0.321565	-0.288124	0.773969	0.940889
CAPN5	-0.0328153	0.0126125	-2.6018	0.00927369	0.0826904	-0.041667	0.136571	-2.90503	0.00531772	0.0629626	-0.00262882	0.116504	-0.0992493	0.92119	0.982127
CAPN7	0.0200797	0.0335694	0.598156	0.549736	0.766037	0.0712138	0.858352	1.80065	0.0773612	0.263868	-0.111714	0.824381	-1.75946	0.0821771	0.459651
CAPNS1	-0.00028443	0.0151492	-0.0187752	0.98502	0.995588	-0.0152468	0.25102	-0.890094	0.377376	0.619454	0.0534394	0.181954	1.6464	0.103455	0.493409
CAPRIN1	-0.0571983	0.0199115	-2.87262	0.00407078	0.0501513	-0.0735674	0.511286	-3.35971	0.00143969	0.03175	0.0209846	0.534349	0.438504	0.662158	0.897373
CAPRIN2	-0.0265311	0.0271396	-0.977577	0.328283	0.588205	-0.0127126	0.651148	-0.399073	0.691418	0.841456	-0.0631164	0.599544	-1.21769	0.226785	0.631448
CAPS	0.00930523	0.00806792	1.15336	0.248762	0.510785	0.00140754	0.091036	0.155213	0.877234	0.942685	0.0392876	0.0463747	2.22351	0.0292559	0.328554
CAPS2	-0.00548862	0.0344866	-0.159152	0.873549	0.949646	-4.72152e-05	0.656582	-0.00109986	0.999127	0.99954	-0.0153915	0.595778	-0.265773	0.791071	0.946873
CAPZA1	-0.0646805	0.0236489	-2.73503	0.0062374	0.0646223	-0.0539241	0.563402	-2.05208	0.0450376	0.196416	-0.110515	0.596822	-2.03737	0.0447923	0.376751
CAPZA2	-0.0416305	0.0229999	-1.81002	0.070292	0.259105	-0.0690272	0.534917	-2.56106	0.0132713	0.103623	0.0317715	0.445975	0.720167	0.473441	0.807064
CAPZB	0.0501798	0.0304449	1.64821	0.0993088	0.313289	0.0451229	1.06361	1.29732	0.200054	0.436193	0.0667499	1.03412	1.06018	0.292132	0.683246
CARD19	0.000585941	0.00936878	0.0625418	0.950131	0.983229	0.00823534	0.111407	0.774766	0.441867	0.671268	-0.0260459	0.0815613	-1.31323	0.192716	0.594826
CARD8	-0.00337179	0.00673877	-0.500357	0.616824	0.810278	0.00126551	0.0438372	0.175932	0.861007	0.935923	-0.0366357	0.0701735	-1.90165	0.0607943	0.420714
CARF	-0.0155079	0.0185207	-0.837327	0.402409	0.652455	-0.00170514	0.350455	-0.0812746	0.935525	0.969478	-0.0642472	0.273122	-1.62965	0.106959	0.49802
CARHSP1	0.0207261	0.0147409	1.40602	0.159717	0.40651	0.0012769	0.177713	0.070228	0.944272	0.974049	0.0580283	0.171343	2.3045	0.0236876	0.309275
CARM1	-0.0181884	0.0165146	-1.10136	0.270741	0.534052	-0.00879219	0.350808	-0.480726	0.632659	0.802967	-0.0596744	0.320206	-1.5528	0.124269	0.517423
CARMIL1	-0.00656931	0.0178369	-0.3683	0.71265	0.864885	-0.0300338	0.260106	-1.27196	0.208856	0.447763	0.0246157	0.153608	0.904288	0.368455	0.749139
CARMIL2	0.000521174	0.0120217	0.0433527	0.96542	0.987816	0.00804589	0.15767	0.560659	0.577356	0.768543	-0.0171837	0.132133	-0.780621	0.437242	0.789407
CARMIL3	-0.00905284	0.0127525	-0.709887	0.477774	0.713928	-0.00789787	0.168168	-0.528603	0.599253	0.781688	-0.0121519	0.152574	-0.496516	0.62084	0.881273
CARNMT1	-0.0500529	0.0178205	-2.80873	0.00497376	0.0559684	-0.082147	0.336976	-3.97238	0.000212928	0.0123648	0.0425405	0.294772	1.21111	0.229283	0.634025
CARNS1	0.0082172	0.00521644	1.57525	0.115199	0.339689	0.00910642	0.0333779	1.56074	0.124444	0.341101	0.00467558	0.0254135	0.401534	0.689057	0.90743
CARS	-0.0221505	0.0207396	-1.06803	0.285507	0.547779	-0.0151104	0.367759	-0.597287	0.55282	0.751888	-0.0365788	0.321448	-1.00999	0.315428	0.706147
CARS2	-0.0369747	0.0259058	-1.42727	0.153502	0.398174	0.0123811	0.535759	0.385881	0.701105	0.847239	-0.129406	0.534746	-2.94718	0.00416037	0.189595
CASC1	-0.00654467	0.0126044	-0.519236	0.603596	0.802019	-0.0157866	0.13782	-1.11191	0.27112	0.517177	0.0278368	0.143817	1.01652	0.312328	0.703013
CASC15	-0.0209148	0.0232822	-0.898317	0.369016	0.623535	-0.0266339	0.542077	-1.00983	0.317094	0.562274	-0.000726726	0.48338	-0.0146656	0.988334	0.996488
CASC2	-0.0187352	0.0204942	-0.914171	0.360627	0.617348	-0.0350999	0.300737	-1.47415	0.146265	0.370196	0.0280492	0.242069	0.69672	0.487938	0.814621
CASC3	-0.0120898	0.0209572	-0.57688	0.564021	0.77418	-0.0062594	0.526117	-0.261961	0.794352	0.900281	-0.0315272	0.498621	-0.722632	0.471933	0.807064
CASC4	-0.073893	0.0401403	-1.84087	0.0656407	0.250758	-0.026072	1.6001	-0.557649	0.579395	0.76942	-0.207979	1.60891	-2.65659	0.00946138	0.234324
CASD1	-0.0496238	0.0336559	-1.47444	0.140362	0.377742	-0.0587442	0.898363	-1.47329	0.146496	0.370439	-0.0270239	0.80552	-0.430551	0.667909	0.8994
CASK	-0.00048186	0.0411662	-0.0117052	0.990661	0.997828	-0.00248483	1.72833	-0.0530144	0.957917	0.981355	0.00627679	1.63513	0.0729024	0.942059	0.98809
CASKIN1	0.00287038	0.0261789	0.109645	0.912691	0.966025	0.00303942	0.515036	0.101886	0.919226	0.963324	0.00230416	0.491105	0.0422022	0.966439	0.992991
CASP2	0.00234325	0.0070298	0.333331	0.738884	0.878887	0.00205979	0.0783099	0.270254	0.787998	0.897682	0.00395854	0.0804028	0.217572	0.828295	0.958877
CASP3	-0.0245015	0.0154238	-1.58855	0.112161	0.335636	-0.0325014	0.171789	-1.84131	0.0710878	0.252378	0.00133091	0.143557	0.0419598	0.966639	0.993108
CASP6	0.0145865	0.0133373	1.09366	0.274103	0.53687	-0.000137963	0.115407	-0.00877393	0.993035	0.996309	0.0523446	0.135786	2.07882	0.040716	0.364191
CASP8AP2	0.0352562	0.0231107	1.52553	0.127126	0.35901	0.0528278	0.599233	1.88501	0.0648298	0.239889	-0.00208939	0.533449	-0.0511397	0.959337	0.991689
CASP9	-0.00725795	0.0125523	-0.578217	0.563117	0.773696	-0.0204996	0.172775	-1.38274	0.172454	0.402428	0.0262675	0.176078	1.11352	0.268695	0.667617
CAST	0.0400012	0.029181	1.37079	0.170439	0.419062	0.0488665	0.538072	1.40984	0.164339	0.392591	0.0184237	0.551738	0.340707	0.734184	0.925233
CAT	-0.0056743	0.00418596	-1.35555	0.175241	0.424725	-0.00115862	0.0131948	-0.244224	0.807986	0.906112	-0.0215499	0.0122094	-2.42264	0.0175798	0.285383
CATSPER2	-0.0144141	0.0337599	-0.426959	0.669409	0.838234	0.0231695	1.11465	0.578698	0.565206	0.75948	-0.106881	0.923135	-1.70193	0.0925047	0.477649
CATSPERB	0.00172341	0.00455738	0.378159	0.705313	0.860725	0.00418011	0.0324502	0.804381	0.424715	0.657292	-0.00645935	0.0275976	-0.681066	0.497722	0.818943
CATSPERG	0.0138431	0.00956398	1.44742	0.147779	0.389805	0.0145845	0.0902831	1.35886	0.179858	0.411288	0.0109848	0.0986483	0.521247	0.60358	0.873566
CAV2	0.00473423	0.00604946	0.782586	0.43387	0.680299	0.00681849	0.0266345	1.11234	0.270933	0.517078	-0.0731701	0.069517	-1.95245	0.0554285	0.406429
CAV3	-0.00772114	0.00829729	-0.930562	0.35208	0.609054	-0.000799616	0.0449225	-0.0905325	0.928221	0.966444	-0.0597101	0.0934624	-2.4667	0.015823	0.285204
CBARP	-0.0248105	0.0120576	-2.05767	0.0396222	0.190147	-0.0513275	0.0964114	-2.86456	0.00651736	0.0705193	-0.00286509	0.0572759	-0.175767	0.860906	0.966704
CBFA2T2	-0.0489573	0.0396023	-1.23622	0.216375	0.472723	0.0149875	1.31668	0.315745	0.753417	0.880937	-0.19541	1.27748	-2.72025	0.0079413	0.226808
CBFA2T3	-0.000168097	0.00702285	-0.0239356	0.980904	0.99389	-0.00105516	0.0543401	-0.13695	0.891581	0.950892	0.00418848	0.0583932	0.245304	0.806838	0.950567
CBFB	-0.0579022	0.0219116	-2.64254	0.00822862	0.076562	-0.0798576	0.364706	-2.77936	0.00748564	0.0754835	-0.0273864	0.322195	-0.808485	0.421118	0.781757
CBL	-0.020111	0.0252385	-0.796839	0.425545	0.673807	-0.0605642	0.672872	-2.12533	0.0381641	0.17957	0.127084	0.661539	2.33793	0.0217932	0.304368
CBLB	-0.0254097	0.022591	-1.12477	0.260685	0.523091	-0.00739655	0.460585	-0.267457	0.790139	0.898295	-0.0615391	0.437664	-1.57124	0.119925	0.510844
CBLL1	-0.0160712	0.00989611	-1.62399	0.104377	0.322423	-0.0114575	0.127996	-1.01296	0.315609	0.561018	-0.0311306	0.112644	-1.52339	0.131455	0.526913
CBLN2	-0.0148341	0.0113544	-1.30646	0.191395	0.444863	-0.0196369	0.165527	-0.638012	0.52719	0.734069	-0.0140774	0.0371185	-1.15238	0.252468	0.652748
CBLN4	-0.226921	0.0443198	-5.12009	3.05395e-07	0.000176458	-0.396012	0.635175	-7.042	1.22463e-08	0.000141518	0.0502712	0.504015	0.698194	0.487293	0.81434
CBR1	0.00248882	0.0110622	0.224985	0.821991	0.92495	0.0019726	0.120281	0.165361	0.869279	0.940049	0.00565852	0.133786	0.191429	0.848684	0.963663
CBR3	-0.00699283	0.00637791	-1.09641	0.272898	0.535782	-0.0065858	0.046542	-0.949746	0.346485	0.59201	-0.00922826	0.0678587	-0.567866	0.571656	0.860051
CBR4	-0.0168772	0.0323495	-0.521716	0.601868	0.801401	-0.00973616	0.923897	-0.250636	0.803049	0.903277	-0.0330352	0.926707	-0.565356	0.573354	0.861117
CBWD1	-0.0231792	0.0127467	-1.81845	0.068995	0.256605	-0.0291519	0.144164	-2.02236	0.0481189	0.203814	-0.00176083	0.186153	-0.0645061	0.948722	0.988312
CBWD2	-0.0426667	0.0193849	-2.20104	0.0277335	0.155378	-0.0395448	0.245808	-1.72715	0.089875	0.286402	-0.050569	0.301613	-1.38823	0.168776	0.568975
CBWD3	0.0108353	0.00983189	1.10205	0.270439	0.533831	0.0123	0.133675	1.13627	0.260877	0.506913	0.00393274	0.158877	0.16736	0.867493	0.967671
CBWD5	0.026813	0.0258298	1.03807	0.299239	0.559096	0.027176	0.576432	0.957542	0.342574	0.589349	0.0250618	0.596414	0.402053	0.688676	0.90743
CBX1	-0.00470417	0.0195778	-0.240281	0.810112	0.91817	0.0107019	0.340667	0.476691	0.635511	0.805436	-0.0536156	0.388911	-1.34032	0.183791	0.586967
CBX3	-0.0449074	0.0208075	-2.15823	0.0309102	0.165676	-0.0516649	0.333865	-2.32659	0.0237805	0.142469	0.00372003	0.412632	0.0624487	0.950367	0.988984
CBX4	-0.0139579	0.00826567	-1.68866	0.0912846	0.297741	-0.0173325	0.087042	-1.83045	0.0727204	0.254885	-0.00315426	0.0726536	-0.186174	0.852761	0.964966
CBX5	-0.0410688	0.0273437	-1.50195	0.133111	0.367733	-0.0563115	0.532037	-1.84744	0.0701815	0.250551	0.0217544	0.683534	0.351553	0.726063	0.922847
CBX6	-0.0374924	0.0320525	-1.16972	0.242114	0.503334	-0.0724297	0.618414	-1.91985	0.0601825	0.230305	0.0531581	0.730294	0.874739	0.384235	0.758815
CBX7	-0.0462735	0.0195909	-2.36198	0.0181774	0.12234	-0.0523526	0.328443	-2.35328	0.0222912	0.137679	-0.0252745	0.335528	-0.61128	0.542682	0.846087
CBY1	-0.0124005	0.0149903	-0.827234	0.408104	0.657937	-0.0058695	0.195855	-0.329438	0.743103	0.874829	-0.0282272	0.183	-1.01773	0.311757	0.702799
CC2D1A	0.00729086	0.0296028	0.246289	0.805459	0.915177	0.0281261	0.615406	0.806928	0.423258	0.655741	-0.0466333	0.49947	-0.831628	0.408001	0.771284
CC2D1B	-0.0216979	0.00956863	-2.26761	0.0233532	0.140631	-0.0277783	0.0953401	-2.58653	0.0124315	0.100181	0.00171267	0.13081	0.0812729	0.93542	0.985684
CC2D2A	-0.0121965	0.0357759	-0.340914	0.733168	0.876253	-0.00363104	0.771805	-0.0841796	0.933226	0.968814	-0.0310766	0.885009	-0.485269	0.628762	0.88298
CC2D2B	-0.0105134	0.0118224	-0.889279	0.373853	0.628256	-0.0136167	0.0897851	-1.01954	0.312875	0.559438	0.000721686	0.138827	0.0283989	0.977412	0.995413
CCAR1	-0.0136217	0.0295838	-0.460443	0.645198	0.825957	0.00898252	0.847303	0.261063	0.79504	0.90038	-0.0777131	0.761423	-1.34133	0.183465	0.586596
CCAR2	-0.0171354	0.0121149	-1.41441	0.157242	0.403037	-0.031246	0.15629	-2.20361	0.0318491	0.163885	0.0210153	0.140632	0.901359	0.370001	0.750367
CCBE1	-0.0294936	0.0343551	-0.858493	0.39062	0.642945	-0.0215968	0.327722	-0.558848	0.579211	0.76942	-0.0592544	0.324034	-0.789822	0.432557	0.787931
CCDC102B	-0.0280447	0.0233173	-1.20274	0.229075	0.487423	-0.0585195	0.424167	-2.16877	0.0345367	0.171437	0.0618194	0.389031	1.33418	0.185787	0.589015
CCDC106	-0.0194759	0.0107902	-1.80496	0.0710809	0.260654	-0.0334314	0.11666	-2.63862	0.0108628	0.0937661	0.0173676	0.0817948	0.843635	0.401319	0.769095
CCDC107	0.0146086	0.0131499	1.11093	0.266599	0.529441	0.0145429	0.159507	0.929752	0.35665	0.600953	0.0147668	0.138366	0.6081	0.544778	0.847212
CCDC112	-0.04095	0.0165537	-2.47377	0.0133696	0.103275	-0.0652152	0.305946	-3.43135	0.00116103	0.0288569	0.03531	0.29148	1.04799	0.29768	0.688637
CCDC113	-0.0199952	0.0126304	-1.5831	0.113398	0.337392	-0.0361556	0.130304	-2.52036	0.0147209	0.109539	0.0357274	0.153304	1.34122	0.183501	0.586596
CCDC115	-0.0173467	0.0101841	-1.70332	0.088509	0.292811	-0.0241622	0.116913	-2.19402	0.0325704	0.166027	0.0228961	0.104523	0.855596	0.394921	0.765072
CCDC117	0.00537169	0.0126982	0.423026	0.672276	0.840122	0.011575	0.102546	0.776985	0.440952	0.670579	-0.0111113	0.0990062	-0.457562	0.648515	0.891751
CCDC12	-0.0602678	0.0184535	-3.26593	0.00109103	0.0236105	-0.063496	0.266841	-2.89743	0.00543011	0.064031	-0.0523999	0.255732	-1.5316	0.129417	0.523997
CCDC120	-0.00247879	0.00821127	-0.301877	0.762746	0.890243	0.000879531	0.0983078	0.091844	0.927163	0.966272	-0.0118041	0.0763906	-0.739711	0.461558	0.802423
CCDC122	-0.00226603	0.025016	-0.0905832	0.927824	0.973513	-0.0718321	0.318302	-2.18907	0.0336046	0.168256	0.094271	0.21913	2.43877	0.0169039	0.285383
CCDC124	0.00175092	0.0138278	0.126623	0.899239	0.960715	-0.0172764	0.12114	-1.04054	0.303288	0.549168	0.0448265	0.100447	1.79438	0.076607	0.448226
CCDC125	-0.019821	0.0170993	-1.15917	0.246386	0.508436	-0.04306	0.259571	-2.27472	0.0269309	0.150828	0.0832042	0.277288	2.08754	0.0398999	0.360785
CCDC126	0.00806105	0.0139393	0.578297	0.563063	0.773696	0.00226212	0.207811	0.147653	0.883168	0.946304	0.0359413	0.231965	1.06991	0.287757	0.681126
CCDC127	-0.00768269	0.0104673	-0.733973	0.462965	0.703026	-0.00336832	0.100704	-0.28119	0.779643	0.89437	-0.0216151	0.110453	-1.00413	0.31823	0.707725
CCDC13	0.00654377	0.00603643	1.08405	0.278344	0.540128	0.0136826	0.0397064	1.8295	0.0728636	0.255001	-0.00679952	0.0295984	-0.665005	0.507887	0.824848
CCDC130	-0.0423721	0.0232553	-1.82205	0.068448	0.256543	-0.0383661	0.396494	-1.23571	0.222008	0.463007	-0.0474918	0.330239	-1.35307	0.1797	0.582501
CCDC134	0.00331442	0.0063889	0.518778	0.603916	0.802167	0.00185244	0.0544478	0.262519	0.793923	0.900095	0.00996352	0.0646662	0.662091	0.509744	0.825457
CCDC136	-0.0439706	0.0265143	-1.65838	0.0972416	0.308885	-0.0456218	0.638282	-1.50089	0.139227	0.361385	-0.0387169	0.691025	-0.714062	0.477188	0.808999
CCDC137	-0.0200569	0.00870641	-2.3037	0.0212396	0.134196	-0.022793	0.0861323	-2.36594	0.0216144	0.134868	-0.0078634	0.0949463	-0.386644	0.700007	0.911058
CCDC138	0.0392259	0.0349963	1.12086	0.262347	0.524843	-0.00817266	0.979025	-0.198627	0.843303	0.927099	0.163203	0.900683	2.45253	0.0162766	0.285204
CCDC14	-0.0573905	0.0250316	-2.29272	0.021864	0.136383	-0.0710185	0.729282	-2.47565	0.0164772	0.117321	-0.0139027	0.626955	-0.271301	0.786832	0.945
CCDC142	0.0105607	0.0118282	0.89284	0.371943	0.626099	0.0175998	0.122467	1.20753	0.232606	0.476005	-0.00301801	0.125186	-0.149086	0.881846	0.972882
CCDC144NL	-0.01889	0.0138207	-1.36679	0.171691	0.420173	-0.0260633	0.113326	-1.6759	0.100134	0.304332	0.00805648	0.12951	0.267285	0.789973	0.946463
CCDC144NL-AS1	-0.0379685	0.0219876	-1.72681	0.0842013	0.286139	-0.0404783	0.169411	-1.80817	0.0769725	0.263242	0.0306026	0.484794	0.261535	0.794552	0.948231
CCDC146	0.0791247	0.0233706	3.38565	0.00071009	0.0183044	0.111758	0.424221	4.09068	0.000144728	0.00995787	-0.00990388	0.399027	-0.219476	0.826817	0.958877
CCDC148	-0.0047259	0.0227628	-0.207615	0.835529	0.931255	-0.0376425	0.514112	-1.45922	0.150314	0.375411	0.111059	0.452575	2.29551	0.0242215	0.310375
CCDC149	-0.023061	0.0223127	-1.03353	0.301354	0.561413	-0.00698098	0.478312	-0.250552	0.803115	0.903277	-0.0518105	0.481018	-1.39068	0.168034	0.567948
CCDC152	-0.000811573	0.0114872	-0.07065	0.943676	0.980765	-0.0126209	0.125794	-0.810957	0.421132	0.654914	0.0133228	0.0922621	0.782487	0.436151	0.788843
CCDC154	-0.0105138	0.00799378	-1.31525	0.188427	0.441905	-0.010902	0.0802551	-1.18875	0.239755	0.484758	-0.00928616	0.0726758	-0.569387	0.570628	0.859681
CCDC157	-0.0124051	0.00739976	-1.67643	0.0936548	0.30189	-0.0216772	0.0567114	-2.5225	0.0146409	0.109135	0.0141871	0.0646064	0.974841	0.332466	0.721228
CCDC158	0.00360782	0.00675976	0.533721	0.593535	0.796504	0.000582596	0.0469593	0.0788311	0.937459	0.970637	0.0190979	0.0661769	1.14201	0.256729	0.654535
CCDC159	0.0153104	0.00697401	2.19535	0.0281384	0.156769	0.0132451	0.0682944	1.76234	0.0836882	0.275135	0.0281105	0.0777342	1.50242	0.136776	0.531985
CCDC170	-0.00699449	0.00886778	-0.788753	0.430256	0.676836	-0.00982395	0.0911425	-0.948827	0.346948	0.592262	0.000795266	0.0923034	0.0462917	0.963189	0.992652
CCDC171	0.0704544	0.0419773	1.67839	0.0932703	0.30107	0.0815458	1.25828	1.5549	0.125829	0.34266	0.0506794	1.23703	0.723717	0.471271	0.807064
CCDC173	-0.0169382	0.00437381	-3.87265	0.000107659	0.00612864	-0.0182006	0.0235051	-3.99589	0.000197281	0.0119907	-0.00199645	0.0395384	-0.127402	0.898956	0.977634
CCDC174	0.00653531	0.0146826	0.445106	0.656243	0.831689	-0.00308809	0.219145	-0.180292	0.8576	0.934065	0.0332014	0.26214	1.16447	0.247564	0.647985
CCDC175	-0.00897272	0.00735489	-1.21997	0.222478	0.480552	-0.00258636	0.0679126	-0.314047	0.754699	0.881118	-0.0341328	0.0692797	-2.08808	0.0398501	0.360785
CCDC178	-0.000232129	0.00470896	-0.0492951	0.960684	0.985982	-0.00234991	0.0298904	-0.453924	0.651708	0.815677	0.00991979	0.0377243	0.875187	0.383993	0.758663
CCDC18	-0.00393261	0.0129291	-0.304167	0.761001	0.889103	-0.00329012	0.142553	-0.232124	0.817322	0.911727	-0.00711582	0.172537	-0.225545	0.822108	0.957129
CCDC180	0.0245376	0.0166717	1.47181	0.141072	0.378713	0.0272461	0.260231	1.46392	0.149032	0.374093	0.0135401	0.29956	0.361037	0.718987	0.918879
CCDC181	0.0247831	0.0116977	2.11863	0.034122	0.17619	0.0144067	0.124842	1.13291	0.262271	0.507928	0.0818699	0.148367	2.74482	0.007436	0.222618
CCDC184	-0.0206597	0.00788226	-2.62104	0.00876614	0.0794521	-0.0232581	0.0577964	-2.70247	0.00918734	0.0849351	-0.00713599	0.0461294	-0.363447	0.717385	0.918468
CCDC186	0.0132295	0.0224641	0.588917	0.555917	0.769823	-0.00800818	0.490237	-0.297207	0.767452	0.887844	0.0616396	0.478328	1.5152	0.133513	0.52807
CCDC189	-0.00356894	0.00499246	-0.714867	0.474692	0.71176	-0.00485854	0.0268635	-0.82067	0.415453	0.650627	-0.000394093	0.0306355	-0.0424255	0.966261	0.992991
CCDC191	-0.0624697	0.0187252	-3.33614	0.000849508	0.0202829	-0.0717343	0.309896	-3.12389	0.00287252	0.044378	-0.0440829	0.244171	-1.36269	0.176658	0.57848
CCDC192	-0.0285071	0.0163165	-1.74713	0.080614	0.279082	-0.0275598	0.109698	-1.53358	0.132389	0.352183	-0.0329534	0.207094	-0.846416	0.39986	0.76827
CCDC22	-0.0102766	0.00683966	-1.5025	0.132969	0.367605	-0.00951291	0.0652429	-1.2688	0.20997	0.449036	-0.014064	0.0518552	-0.842295	0.402155	0.769183
CCDC24	-0.0307365	0.0134962	-2.27741	0.0227617	0.138847	-0.0253593	0.180281	-1.46963	0.147482	0.37194	-0.0392085	0.123263	-1.81022	0.0738737	0.445186
CCDC25	-0.0394361	0.0168249	-2.34391	0.0190829	0.126095	-0.0519516	0.278863	-2.691	0.00946968	0.0867395	9.11854e-05	0.267658	0.00265776	0.997886	0.999211
CCDC26	0.00112408	0.00634271	0.177223	0.859333	0.94331	0.00193048	0.0571323	0.302206	0.763659	0.886207	-0.0551914	0.128447	-1.03389	0.305226	0.696523
CCDC28A	-0.0613625	0.0194314	-3.1579	0.00158909	0.0292998	-0.0766943	0.292167	-3.45103	0.00109394	0.0280224	-0.0115899	0.328695	-0.289445	0.772962	0.940506
CCDC3	-0.00897625	0.0299773	-0.299435	0.764608	0.890715	-0.0179434	0.750486	-0.522562	0.603423	0.784206	0.0197603	0.669387	0.321468	0.748663	0.931517
CCDC30	-0.0149814	0.0287204	-0.521627	0.60193	0.801401	-0.0420786	0.624841	-1.12791	0.264359	0.510858	0.0244448	0.500598	0.543213	0.588436	0.867044
CCDC34	-0.00185058	0.0111735	-0.165622	0.868454	0.947516	-0.00164834	0.133218	-0.125395	0.900678	0.955585	-0.00237717	0.0985601	-0.112071	0.911037	0.979054
CCDC40	-0.0081237	0.0162059	-0.501281	0.616173	0.809792	0.00102561	0.201433	0.0545242	0.956719	0.980821	-0.034473	0.221675	-1.07993	0.283296	0.677379
CCDC43	-0.0102527	0.0120665	-0.84968	0.395503	0.646271	-0.00746516	0.110662	-0.543721	0.588926	0.77557	-0.0197122	0.125778	-0.779376	0.437971	0.790194
CCDC47	-0.0476453	0.0129764	-3.67168	0.000240963	0.00998054	-0.0529444	0.151769	-3.72503	0.000469328	0.0187019	-0.0211088	0.216888	-0.66367	0.508737	0.825118
CCDC50	-0.0258451	0.0189264	-1.36556	0.172078	0.420257	-0.0668353	0.364586	-3.07035	0.0033474	0.04878	0.101132	0.349729	2.63965	0.00990792	0.239031
CCDC57	-0.0455838	0.0356775	-1.27766	0.201369	0.456994	-0.0510062	0.865439	-1.18096	0.242809	0.487899	-0.0339353	0.991971	-0.536073	0.593339	0.870019
CCDC58	-0.0219162	0.0109413	-2.00308	0.0451692	0.203801	-0.0472515	0.115555	-3.54648	0.000817655	0.0240506	0.0305529	0.11026	1.59348	0.114847	0.50819
CCDC59	0.0652743	0.0360365	1.81134	0.0700882	0.258826	0.099847	0.488423	2.27092	0.0279324	0.152762	-0.00548249	0.481187	-0.0871621	0.930765	0.985152
CCDC6	0.0274795	0.0256273	1.07227	0.283597	0.5456	0.0291639	0.711103	0.981018	0.330972	0.578976	0.0226064	0.667586	0.447073	0.655985	0.894642
CCDC61	-0.0170674	0.00907547	-1.88061	0.0600251	0.239888	-0.0187943	0.0948329	-1.85448	0.0691504	0.248632	-0.0100761	0.114954	-0.494136	0.622513	0.881273
CCDC62	0.035884	0.0137603	2.60778	0.00911304	0.0813836	0.0384161	0.192119	2.36061	0.0218968	0.136043	0.0295328	0.148052	1.14585	0.255142	0.653681
CCDC65	-0.0162154	0.0184256	-0.880049	0.378833	0.631751	-0.0102436	0.196496	-0.498819	0.619977	0.794461	-0.0408754	0.281607	-0.979506	0.330171	0.719826
CCDC66	0.015289	0.0341158	0.44815	0.654045	0.830383	0.0137918	1.0046	0.341866	0.733782	0.868988	0.0190475	0.995062	0.297994	0.766451	0.937558
CCDC68	-0.000630356	0.0028688	-0.219728	0.826083	0.927083	0.00189239	0.0111378	0.530323	0.598069	0.78076	-0.00524081	0.00213504	-1.08641	0.280438	0.674873
CCDC7	-0.000578505	0.0347185	-0.0166627	0.986706	0.996362	-0.00217738	1.08061	-0.0548865	0.956432	0.980821	0.00465308	1.09346	0.0648429	0.948455	0.988312
CCDC73	-0.00224397	0.00906229	-0.247616	0.804431	0.914782	-0.00440413	0.056192	-0.459807	0.647597	0.814324	0.016202	0.122895	0.578863	0.564341	0.855751
CCDC77	-0.000965832	0.0122046	-0.0791368	0.936924	0.978133	-0.00455779	0.138592	-0.353147	0.725357	0.862713	0.0294027	0.143657	0.783506	0.436003	0.788843
CCDC82	0.0543437	0.026365	2.0612	0.0392839	0.189547	0.0542909	0.673755	1.70933	0.0931495	0.292034	0.0544605	0.640344	1.15185	0.252682	0.652811
CCDC84	-0.127082	0.0313701	-4.05105	5.09893e-05	0.00417895	-0.091897	0.63475	-2.43515	0.0182291	0.123643	-0.205766	0.606877	-3.64613	0.00046281	0.0906479
CCDC85A	-0.0777738	0.0538148	-1.44521	0.148398	0.390653	-0.101309	3.01266	-1.59477	0.116619	0.328134	-0.0179601	2.82631	-0.177344	0.85967	0.966581
CCDC85B	-0.0171617	0.0352309	-0.487121	0.626172	0.815809	-0.0590835	0.467263	-1.43061	0.159212	0.385893	0.0948788	0.388061	1.40526	0.164393	0.562738
CCDC85C	-0.0083006	0.00972264	-0.85374	0.393249	0.644754	-0.0046817	0.113757	-0.437711	0.663347	0.823111	-0.0255158	0.117961	-1.09377	0.277214	0.672608
CCDC88A	-0.0270409	0.0381236	-0.709295	0.478142	0.71413	-0.0398545	2.13495	-0.917557	0.362943	0.605744	0.0159464	1.97146	0.20044	0.841626	0.960881
CCDC88B	-0.0127862	0.00844982	-1.51319	0.130232	0.363605	-0.000499586	0.0416132	-0.0414731	0.967123	0.985196	-0.024688	0.0271096	-2.08233	0.0403853	0.36262
CCDC88C	-0.00830282	0.00853898	-0.972343	0.33088	0.589705	-0.00837222	0.0651766	-0.884355	0.380437	0.622323	-0.00800001	0.0799817	-0.404545	0.68685	0.90743
CCDC9	-0.015281	0.00588706	-2.59569	0.0094401	0.0835937	-0.0111671	0.0408203	-1.64497	0.105803	0.313476	-0.0277569	0.0379369	-2.34789	0.0212551	0.301749
CCDC90B	0.0250255	0.0183267	1.36552	0.17209	0.420257	0.0173676	0.268269	0.805016	0.424351	0.657088	0.0448751	0.294952	1.29196	0.199949	0.602057
CCDC91	-0.0263236	0.0430464	-0.611516	0.540858	0.759379	-0.062525	1.80051	-1.22847	0.224613	0.465989	0.0646386	1.66607	0.801192	0.425304	0.784485
CCDC92	0.0367289	0.0424376	0.86548	0.386775	0.639492	0.0653705	1.14736	1.20323	0.234223	0.4779	-0.00809719	1.0495	-0.119134	0.905457	0.9789
CCDC93	-0.00815032	0.0279537	-0.291565	0.770619	0.893924	-0.0347218	0.586645	-0.974346	0.334242	0.582053	0.0343523	0.537846	0.762197	0.448099	0.794023
CCDC97	-0.008512	0.00811742	-1.04861	0.294358	0.555363	-0.00348122	0.0871489	-0.39232	0.696371	0.844101	-0.0343186	0.0862989	-1.70762	0.0914378	0.477261
CCHCR1	-0.0230324	0.00822909	-2.7989	0.00512771	0.0571416	-0.0267857	0.0897261	-2.85339	0.00612643	0.0684029	-0.0105756	0.0771275	-0.6184	0.538002	0.843233
CCK	-0.152376	0.0867237	-1.75703	0.0789129	0.275005	-0.212131	2.06073	-2.08215	0.0436735	0.193248	0.00483548	1.93318	0.0292611	0.976748	0.995265
CCKBR	-0.00707708	0.00783125	-0.903697	0.366156	0.621884	-0.00698808	0.0842504	-0.740216	0.462385	0.686361	-0.00727344	0.060806	-0.518684	0.605358	0.874192
CCM2	-0.0723246	0.01765	-4.09771	4.17251e-05	0.00370904	-0.0816821	0.355468	-4.22317	9.33797e-05	0.00776328	-0.0257349	0.323199	-0.596305	0.552591	0.848957
CCNB1IP1	0.0248467	0.016324	1.5221	0.127985	0.360291	0.0365283	0.20857	2.07079	0.0431875	0.192026	-0.0448069	0.197829	-1.04023	0.301672	0.693636
CCNC	-0.0154177	0.0296049	-0.520783	0.602518	0.801652	-0.0128505	0.522771	-0.36499	0.716549	0.856799	-0.0216139	0.531803	-0.395154	0.693741	0.908657
CCND2	-0.0084572	0.0274592	-0.307991	0.758089	0.886868	-0.0273764	0.72688	-0.897803	0.373288	0.61563	0.072691	0.789641	1.15106	0.253007	0.652812
CCND3	0.0609819	0.0150703	4.0465	5.199e-05	0.00423096	0.0871721	0.243233	5.05154	5.37008e-06	0.00169308	-0.0231819	0.19905	-0.749379	0.455743	0.79857
CCNDBP1	-0.00723441	0.0138642	-0.521806	0.601806	0.801401	-0.0136176	0.176907	-0.850825	0.398635	0.63733	0.0119517	0.17082	0.430721	0.667786	0.8994
CCNF	0.00661665	0.0137225	0.482176	0.629681	0.817595	0.0237668	0.174439	1.37541	0.174702	0.404985	-0.022666	0.140494	-1.00384	0.318368	0.707725
CCNG1	-0.01201	0.00968733	-1.23976	0.215063	0.471498	-0.0178464	0.104312	-1.44956	0.152983	0.378234	-0.00252281	0.0609498	-0.160721	0.872703	0.969798
CCNG2	-0.00950813	0.0111278	-0.854446	0.392858	0.644409	-0.00629949	0.127648	-0.49292	0.624074	0.797148	-0.0195673	0.124887	-0.864732	0.389673	0.762069
CCNH	0.159476	0.0672909	2.36995	0.0177905	0.120508	0.108918	2.94834	1.3316	0.18918	0.423757	0.265354	2.55963	2.2418	0.0277222	0.326392
CCNI	-0.0746092	0.0458941	-1.62568	0.104017	0.321842	-0.123841	0.846412	-2.14401	0.037331	0.177842	0.00968774	0.726461	0.128175	0.898339	0.977634
CCNJL	-0.127986	0.0289825	-4.41596	1.00563e-05	0.00143798	-0.109535	0.508098	-3.04031	0.00367177	0.0513692	-0.161824	0.418102	-3.3167	0.00135208	0.119624
CCNK	-0.0168326	0.0151619	-1.11019	0.266916	0.529797	-0.0268301	0.191367	-1.46815	0.147883	0.37238	0.00524765	0.189842	0.193221	0.847257	0.963282
CCNL1	-0.0313134	0.0207733	-1.50739	0.131711	0.366054	-0.0024003	0.402116	-0.0987364	0.921714	0.964629	-0.109561	0.310252	-2.73956	0.00752638	0.223185
CCNL2	-0.0336116	0.0250929	-1.33948	0.180413	0.431065	-0.0139949	0.590261	-0.493601	0.623596	0.796862	-0.104506	0.501209	-1.93888	0.0559073	0.406841
CCNT1	-0.0298609	0.0154543	-1.9322	0.0533348	0.223521	-0.0334829	0.24663	-1.80621	0.0764758	0.262093	-0.0216069	0.197442	-0.772115	0.442235	0.791951
CCNT2	-0.048421	0.0287587	-1.6837	0.0922398	0.299333	-0.0284554	0.693888	-0.817435	0.417283	0.651461	-0.091343	0.655739	-1.78964	0.0771528	0.448627
CCNT2-AS1	0.0387807	0.0183631	2.11188	0.0346966	0.177649	0.044953	0.272542	2.2051	0.031739	0.163692	0.0122278	0.2704	0.289191	0.773155	0.940506
CCNY	-0.0154918	0.0362842	-0.426958	0.66941	0.838234	-0.0214295	1.23497	-0.487037	0.628209	0.799956	-0.00287189	1.24898	-0.044771	0.964397	0.992966
CCNYL1	-0.0171317	0.0154189	-1.11109	0.266532	0.529441	0.000540744	0.204643	0.0298845	0.97627	0.989586	-0.0639881	0.185047	-2.17179	0.0327198	0.339113
CCP110	0.0381956	0.0195957	1.94919	0.0512732	0.219388	0.0708292	0.408692	3.0723	0.00332888	0.0486328	-0.0467579	0.335248	-1.25704	0.21226	0.61454
CCPG1	-0.137389	0.041516	-3.30929	0.000935317	0.0215309	-0.129855	1.38016	-2.55911	0.0133375	0.10386	-0.152642	1.19636	-2.11401	0.0375099	0.351241
CCR10	-0.00286314	0.00682666	-0.419405	0.67492	0.840994	0.00265152	0.0552779	0.322961	0.747976	0.877852	-0.015218	0.0433808	-1.23837	0.219062	0.621447
CCS	-0.0103955	0.0218789	-0.475137	0.63469	0.820136	-0.0310487	0.317257	-1.10811	0.272875	0.518983	0.02187	0.230694	0.624472	0.534027	0.84088
CCSAP	-0.00509168	0.0309186	-0.16468	0.869196	0.947766	-0.0171267	0.743073	-0.498194	0.620377	0.794709	0.0458453	0.835951	0.648225	0.518625	0.831774
CCSER1	-0.0678775	0.0430211	-1.57777	0.114618	0.339015	-0.0754444	5.00202	-1.62658	0.109666	0.318576	-0.0212701	4.77788	-0.184778	0.853853	0.96522
CCSER2	-0.0617608	0.0360472	-1.71333	0.0866516	0.290077	-0.0462527	1.24067	-1.1121	0.271036	0.517133	-0.108585	1.30926	-1.50252	0.136751	0.531985
CCT2	-0.043482	0.0218425	-1.99071	0.0465132	0.207852	-0.0638955	0.384221	-2.50307	0.0153789	0.112909	0.0123215	0.315652	0.291939	0.77106	0.939913
CCT3	0.0186543	0.031486	0.592464	0.55354	0.768169	0.00693909	0.43344	0.201726	0.840925	0.926292	0.0791781	0.392713	1.01269	0.314948	0.705751
CCT4	0.0326291	0.0243316	1.34102	0.179914	0.430747	0.0105315	0.38414	0.38151	0.704326	0.849006	0.109585	0.409639	2.12725	0.0363613	0.348717
CCT5	-0.00962635	0.0225006	-0.427827	0.668777	0.83802	-0.0339632	0.249114	-1.18099	0.243611	0.488526	0.0287869	0.23609	0.796756	0.427861	0.785372
CCT6A	-0.00703533	0.0198877	-0.353753	0.723524	0.870844	-0.0173021	0.2886	-0.77179	0.443613	0.672667	0.0308971	0.282407	0.717018	0.475372	0.808685
CCT6B	0.0016254	0.00830231	0.195777	0.844785	0.935896	-0.000236241	0.0610115	-0.0236305	0.981239	0.991413	0.00576239	0.0689104	0.386657	0.699998	0.911058
CCT7	-0.0211656	0.0188684	-1.12175	0.26197	0.524449	-0.0367686	0.244168	-1.73435	0.0885796	0.28434	0.0382869	0.215944	0.925185	0.357745	0.741541
CCT8	0.00891461	0.0207838	0.428922	0.66798	0.837752	0.00530044	0.317281	0.22929	0.819512	0.912584	0.0241579	0.351879	0.508859	0.612198	0.876758
CCZ1	-0.0131552	0.0170617	-0.771036	0.440686	0.686052	-0.022135	0.269205	-1.15811	0.251931	0.497576	0.0220716	0.298446	0.583042	0.561443	0.853464
CCZ1B	-0.023497	0.0206895	-1.1357	0.256083	0.518902	0.00741378	0.254929	0.292631	0.77098	0.889739	-0.0853837	0.279902	-2.38184	0.0195091	0.295721
CD109	-0.000195033	0.00377584	-0.0516528	0.958805	0.985586	0.00177833	0.0179897	0.422923	0.674036	0.828805	-0.00841202	0.0113228	-0.980383	0.32974	0.719502
CD151	0.00199476	0.00698454	0.285597	0.775187	0.895953	0.00168048	0.0673123	0.194787	0.846293	0.9284	0.00259259	0.031511	0.217887	0.828051	0.958877
CD163L1	-0.00179488	0.00878634	-0.20428	0.838134	0.932282	-0.0015642	0.129818	-0.162703	0.871361	0.940557	-0.00296452	0.118713	-0.136942	0.891408	0.975444
CD164	-0.00723861	0.0113628	-0.637047	0.524094	0.747339	-0.0193669	0.152414	-1.42097	0.161091	0.388739	0.0204054	0.122446	0.991676	0.324232	0.713584
CD200	-0.0222765	0.0261488	-0.851911	0.394264	0.645433	-0.0849523	0.559615	-2.62791	0.0111698	0.0947713	0.096347	0.466713	2.16639	0.0331431	0.34161
CD200R1	0.00165691	0.00357839	0.463031	0.643342	0.825213	0.00496595	0.0114317	1.08752	0.28165	0.52794	-0.0036092	0.00812039	-0.626547	0.532672	0.839804
CD22	-0.0052382	0.00394827	-1.32671	0.184605	0.436704	-0.008327	0.0176217	-1.84761	0.0701552	0.250551	0.00495622	0.0138436	0.605322	0.546613	0.847832
CD226	0.0104584	0.00725895	1.44076	0.149653	0.392686	0.00839193	0.062315	1.09972	0.276348	0.522344	0.0301157	0.103477	1.27958	0.20429	0.605866
CD247	0.0532405	0.0253284	2.10201	0.0355526	0.17988	0.0877086	0.310419	2.81133	0.00711982	0.073265	-0.0134021	0.280523	-0.308939	0.758142	0.935461
CD276	-0.050346	0.0176191	-2.85746	0.0042705	0.0514766	-0.0385251	0.229531	-1.83765	0.071634	0.253228	-0.0787777	0.235528	-2.42296	0.0175656	0.285383
CD2AP	0.00183094	0.020598	0.0888892	0.92917	0.973745	0.000147835	0.429284	0.00616022	0.995108	0.997265	0.00654021	0.391693	0.162926	0.870972	0.969221
CD2BP2	-0.0111482	0.00966533	-1.15342	0.248739	0.510785	-0.0167851	0.125911	-1.5718	0.121857	0.336723	0.0143886	0.118847	0.633038	0.528446	0.837799
CD320	-0.017992	0.0101014	-1.78113	0.0748907	0.267425	-0.0264286	0.125683	-2.26976	0.0272504	0.151762	0.00767603	0.105913	0.377946	0.706434	0.913402
CD36	0.00912316	0.0107945	0.845171	0.398015	0.647629	0.00852211	0.124799	0.709799	0.480892	0.700957	0.0116577	0.109678	0.472836	0.63759	0.887068
CD46	-0.0322328	0.0289419	-1.11371	0.265405	0.52834	-0.0285636	0.694384	-0.866266	0.390189	0.6294	-0.0445461	0.73849	-0.737472	0.462911	0.802705
CD47	0.0061129	0.0344511	0.177437	0.859165	0.94331	0.0117058	1.19732	0.300246	0.765146	0.887041	-0.0138126	1.18944	-0.187701	0.851569	0.964548
CD53	-0.00306487	0.00361005	-0.848983	0.395891	0.646531	-0.0052481	0.0152054	-1.24514	0.218471	0.45864	0.00294733	0.00938626	0.421385	0.674561	0.900774
CD55	-0.0029491	0.0121845	-0.242036	0.808752	0.917168	0.00399201	0.0648735	0.262496	0.794283	0.900281	-0.0153919	0.0475915	-0.755924	0.452295	0.797
CD63	0.00226119	0.00987368	0.229012	0.81886	0.923104	0.0182198	0.113548	1.56143	0.124282	0.340978	-0.0379731	0.0954408	-2.04953	0.0435619	0.373721
CD81	-0.0203779	0.0350308	-0.581715	0.560758	0.772455	-0.0673294	0.523015	-1.61387	0.11305	0.322176	0.0918618	0.428786	1.42413	0.158623	0.554269
CD81-AS1	-0.0248151	0.0130832	-1.89671	0.0578662	0.234697	-0.0158497	0.147563	-1.07281	0.288141	0.534471	-0.0573976	0.166476	-2.03793	0.0447355	0.376751
CD83	0.0039801	0.00340836	1.16775	0.242909	0.504052	0.00707957	0.0146777	1.57157	0.12191	0.33679	-0.000169928	0.00333307	-0.0325993	0.974072	0.994828
CD8A	-0.00151862	0.00461724	-0.328901	0.742231	0.88009	-0.000892051	0.0259141	-0.174716	0.861958	0.93634	-0.00433118	0.0303683	-0.400389	0.689897	0.90743
CD9	0.00779575	0.0044843	1.73845	0.082131	0.281738	0.00366316	0.025092	0.706308	0.483042	0.702055	0.020036	0.0164567	2.24474	0.0274401	0.324978
CD99L2	-0.0714967	0.0292226	-2.44662	0.0144202	0.107788	-0.0842349	0.709589	-2.49805	0.0155747	0.113865	-0.0330712	0.692191	-0.564682	0.57381	0.861386
CDADC1	-0.0422412	0.0134084	-3.15035	0.00163077	0.0295575	-0.0717674	0.212396	-4.51826	3.44868e-05	0.00474015	0.0309681	0.187598	1.23817	0.219139	0.621447
CDAN1	-0.00152836	0.00967098	-0.158036	0.874429	0.949861	-0.000525837	0.108414	-0.0497298	0.960522	0.982233	-0.00665785	0.0750679	-0.278362	0.781537	0.943631
CDC123	-0.0268538	0.0228041	-1.17759	0.238961	0.500079	-0.0294461	0.433398	-1.10424	0.274398	0.520147	-0.0197983	0.392325	-0.450029	0.65386	0.894642
CDC14A	0.00257383	0.00356563	0.721844	0.470391	0.708252	-0.00117621	0.0167964	-0.287476	0.774852	0.891912	0.0144137	0.013191	1.9826	0.0507136	0.394644
CDC14B	-0.137818	0.0443541	-3.10721	0.00188863	0.0318149	-0.121541	1.00292	-2.11951	0.0391158	0.181554	-0.162057	0.868769	-2.31581	0.0230312	0.309275
CDC16	0.0206693	0.0230042	0.8985	0.368919	0.623532	0.0272456	0.489167	1.01203	0.316053	0.561547	0.00287645	0.437039	0.0649561	0.948365	0.988312
CDC23	-0.0139771	0.0138409	-1.00984	0.312571	0.572791	-0.0260105	0.185523	-1.70188	0.0945469	0.294735	0.0408947	0.191018	1.25304	0.213702	0.614926
CDC25B	-0.051244	0.0235377	-2.1771	0.0294731	0.160935	-0.0293769	0.411577	-1.02331	0.310736	0.557069	-0.0960968	0.368035	-2.33729	0.0218282	0.304368
CDC26	0.0181536	0.0100922	1.79877	0.0720543	0.261992	0.0278356	0.107435	2.49724	0.0156068	0.114003	-0.0258832	0.127833	-1.08881	0.279384	0.673996
CDC27	0.062582	0.0345127	1.8133	0.0697852	0.258164	0.0766554	1.20732	1.88258	0.065166	0.240671	0.0266752	1.09351	0.410138	0.68276	0.905892
CDC34	-0.0114678	0.0107602	-1.06577	0.286529	0.548467	-0.0253477	0.136873	-2.14271	0.0366748	0.176546	0.0550442	0.114261	2.12558	0.0366122	0.349085
CDC37	-0.0413552	0.0243485	-1.69847	0.0894187	0.294488	-0.0503839	0.398239	-1.71917	0.0913293	0.288846	-0.0212371	0.391547	-0.485447	0.628636	0.88298
CDC37L1	-0.0521468	0.0234968	-2.21931	0.0264656	0.151236	-0.0769889	0.397732	-2.8551	0.00609801	0.0681967	0.0262117	0.412458	0.547317	0.585627	0.865355
CDC40	-0.0191831	0.0203333	-0.943433	0.345459	0.603405	0.00745641	0.398882	0.307673	0.759519	0.884243	-0.0825229	0.360177	-2.2083	0.0299756	0.330183
CDC42	-0.0348878	0.0262935	-1.32686	0.184554	0.436704	-0.0276995	0.570545	-0.933089	0.35494	0.599662	-0.0610571	0.61107	-1.07796	0.284168	0.678236
CDC42BPA	-0.0598269	0.0418791	-1.42856	0.15313	0.397568	-0.054978	3.22551	-1.1574	0.252217	0.49763	-0.0767503	3.17717	-0.864866	0.3896	0.762055
CDC42BPB	0.00398147	0.0284628	0.139883	0.888752	0.956812	0.0309756	0.662381	0.947819	0.347456	0.592426	-0.0808122	0.705912	-1.3952	0.166671	0.565614
CDC42EP3	-0.0574893	0.0255234	-2.25241	0.0242963	0.143249	-0.0999922	0.433385	-3.05083	0.0035587	0.0504593	0.00800153	0.382063	0.196673	0.844563	0.961859
CDC42EP4	-0.00692769	0.00711828	-0.973225	0.330442	0.589197	-0.00452633	0.08248	-0.575403	0.567416	0.761386	-0.0177824	0.0671976	-1.06325	0.290745	0.682758
CDC42SE1	-0.0942023	0.0241239	-3.90493	9.42523e-05	0.00567281	-0.116569	0.356739	-4.30089	7.20184e-05	0.00695919	-0.00892082	0.454746	-0.168559	0.866553	0.967245
CDC42SE2	0.0965661	0.0329709	2.92883	0.00340238	0.0456506	0.134012	1.04374	3.61939	0.000652868	0.0218682	-0.0468394	1.07002	-0.646432	0.51978	0.832281
CDC5L	-0.101677	0.0289651	-3.51034	0.000447529	0.0140651	-0.146549	0.729203	-4.24606	8.65203e-05	0.00768514	0.0051964	0.727983	0.0975564	0.922519	0.982286
CDC7	0.0332996	0.0157441	2.11505	0.0344257	0.176898	0.0356948	0.267194	2.05579	0.0446656	0.195654	0.0222227	0.250069	0.595146	0.553362	0.849204
CDC73	0.0393832	0.0378014	1.04184	0.297484	0.557619	0.0673453	1.16037	1.51974	0.134427	0.354944	-0.0353368	1.24321	-0.487817	0.626963	0.882448
CDH10	0.0262971	0.014609	1.80006	0.0718506	0.261482	0.0428169	0.265823	2.23543	0.0295583	0.157336	0.00332015	0.0617996	0.14698	0.883577	0.973159
CDH11	-0.0667482	0.0260743	-2.55992	0.0104696	0.089201	-0.0803311	0.313432	-2.83591	0.0065094	0.0704992	0.00862778	0.356154	0.129296	0.897502	0.977634
CDH12	0.0184401	0.0228559	0.806799	0.419782	0.668274	0.0326785	0.451533	1.22494	0.225931	0.467895	-0.0208511	0.256622	-0.470505	0.639282	0.88732
CDH13	-0.169429	0.0639102	-2.65106	0.00802403	0.075201	-0.179902	3.55551	-2.633	0.0110228	0.0942691	-0.0961734	3.48144	-0.532202	0.596351	0.870117
CDH18	0.19732	0.0748048	2.6378	0.00834458	0.077144	0.201858	2.36872	2.25413	0.0291617	0.156099	0.186842	2.09384	1.3731	0.174108	0.574082
CDH19	-0.00262994	0.00398612	-0.659773	0.5094	0.73618	0.000298211	0.0184652	0.0539283	0.957192	0.981047	-0.00579731	0.00650038	-1.00801	0.316371	0.706602
CDH2	0.0185097	0.0407579	0.454137	0.64973	0.828455	0.0493957	1.13874	0.975272	0.333787	0.581486	-0.0382457	1.05139	-0.557054	0.578987	0.863519
CDH20	-0.203818	0.0577176	-3.5313	0.00041353	0.0134786	-0.254132	1.62884	-3.64724	0.000633552	0.0214702	-0.0938123	1.30395	-0.910547	0.365461	0.748042
CDH22	-0.00839232	0.0150863	-0.556286	0.578015	0.785459	-0.0158969	0.156633	-0.948221	0.347254	0.592262	0.0235537	0.126622	0.680944	0.498184	0.818943
CDH23	-0.00655812	0.004988	-1.31478	0.188584	0.442044	-0.00405838	0.0229023	-0.77243	0.443238	0.672274	-0.0293831	0.0344208	-1.85074	0.0682272	0.436073
CDH26	0.00250717	0.011458	0.218814	0.826795	0.927356	0.0188004	0.123173	1.39373	0.169126	0.399387	-0.0397045	0.0923877	-1.82868	0.0710323	0.443525
CDH3	0.00599265	0.0197404	0.303573	0.761453	0.889183	0.0479403	0.239074	2.02433	0.0480484	0.203755	-0.0895127	0.25392	-2.50499	0.0141972	0.274076
CDH4	0.0832041	0.0544553	1.52793	0.126529	0.358024	0.143415	1.32516	2.10681	0.0404305	0.185432	-0.023813	1.21968	-0.262395	0.79369	0.948
CDH6	0.00683166	0.013648	0.500562	0.61668	0.810273	-0.0120421	0.110544	-0.747208	0.458649	0.684066	0.0546883	0.10202	2.13104	0.0362638	0.348717
CDH7	-0.0052338	0.0041014	-1.2761	0.20192	0.45759	-0.00478681	0.0382719	-0.776217	0.441018	0.670579	-0.00558832	0.00460484	-1.01752	0.311859	0.702799
CDH8	-0.0457407	0.0559292	-0.817832	0.413453	0.66258	-0.119732	1.59851	-1.73472	0.0889642	0.285179	0.0957502	1.47446	1.0032	0.31873	0.707725
CDH9	0.00534591	0.0185241	0.288592	0.772894	0.895305	0.029962	0.361099	1.38036	0.173181	0.403321	-0.0606422	0.216247	-1.70637	0.0916716	0.477618
CDHR1	-0.0232806	0.00600939	-3.87403	0.000107049	0.00612864	-0.0206824	0.0501096	-3.1605	0.0025851	0.0420461	-0.03726	0.0395948	-2.45461	0.0163186	0.285204
CDHR2	-0.0157063	0.00858372	-1.82978	0.0672827	0.254424	-0.00642181	0.0609147	-0.631963	0.530256	0.735325	-0.0388333	0.0785526	-2.42136	0.0176379	0.285383
CDHR3	0.0730308	0.0453697	1.60968	0.107467	0.327675	0.0969202	1.61717	1.86621	0.067463	0.245467	-0.00395278	1.58579	-0.0423986	0.966283	0.992991
CDIP1	-0.0234447	0.0340038	-0.689474	0.490525	0.723208	-0.0555845	0.588902	-1.32493	0.191148	0.42583	0.0381024	0.521465	0.656308	0.513438	0.827758
CDIPT	-0.0195747	0.0183713	-1.06551	0.286646	0.548516	-0.0341461	0.247873	-1.62141	0.110773	0.319943	0.0268197	0.180024	0.713712	0.477546	0.808999
CDK10	0.00625813	0.01983	0.315589	0.752314	0.884724	0.000366048	0.360914	0.0150267	0.988066	0.994261	0.0178326	0.236196	0.522304	0.602847	0.873305
CDK11A	0.00336043	0.0102983	0.326308	0.744191	0.880617	0.00517513	0.11784	0.458903	0.648151	0.814454	-0.00575264	0.147982	-0.227634	0.82049	0.956502
CDK11B	-0.0174947	0.0166981	-1.0477	0.294775	0.555582	-0.0266703	0.24025	-1.38872	0.170637	0.401273	0.0109308	0.245568	0.32337	0.747227	0.930421
CDK12	-0.0543405	0.0280263	-1.93891	0.0525127	0.22179	-0.0371348	0.887853	-1.13658	0.260749	0.506913	-0.102262	0.825376	-1.87544	0.0642419	0.428919
CDK13	-0.0228926	0.0380587	-0.601509	0.547501	0.76451	-0.00499212	1.58368	-0.112295	0.911007	0.959477	-0.0720167	1.68808	-0.977901	0.330959	0.720089
CDK14	-0.00696826	0.0530616	-0.131324	0.895519	0.959449	0.0341867	3.85093	0.552132	0.583143	0.771105	-0.120763	3.78954	-1.17292	0.244175	0.646186
CDK16	-0.0239542	0.0124746	-1.92024	0.0548277	0.227256	-0.0346574	0.17971	-2.33769	0.0231506	0.140665	0.00199745	0.151389	0.0865249	0.931257	0.985152
CDK17	0.0344273	0.0314642	1.09417	0.273879	0.536684	0.0507562	0.908481	1.27763	0.206861	0.445322	0.00694511	0.906351	0.134756	0.89313	0.976138
CDK18	0.0364582	0.0193874	1.88051	0.0600389	0.239888	0.0318081	0.243179	1.19203	0.239056	0.484144	0.0416576	0.201498	1.47638	0.143618	0.541054
CDK19	-0.025199	0.0260443	-0.967544	0.333272	0.591869	-0.00272677	0.657358	-0.0907033	0.928065	0.966444	-0.0928106	0.642156	-1.77986	0.0787525	0.451421
CDK20	-0.0117291	0.00678702	-1.72816	0.0839587	0.285905	-0.0014935	0.0564874	-0.189319	0.850554	0.930952	-0.040889	0.0494901	-3.07086	0.00288354	0.158604
CDK2AP2	-0.00234967	0.00620464	-0.378696	0.704914	0.860645	-0.0237323	0.0519009	-2.99297	0.00416468	0.0551916	0.0314189	0.034316	3.15302	0.00224812	0.152585
CDK4	-0.0181089	0.0085527	-2.11734	0.0342314	0.176365	-0.025099	0.0761132	-2.57616	0.0127673	0.101541	0.00537463	0.0923266	0.300971	0.764188	0.936574
CDK5	-0.0078187	0.0103456	-0.755749	0.4498	0.693422	-0.00862049	0.104361	-0.808705	0.422244	0.655312	0.00519323	0.0777153	0.120936	0.904136	0.978662
CDK5R1	0.0168094	0.0297753	0.564542	0.572385	0.781914	-0.00377388	0.523769	-0.092906	0.926353	0.966122	0.0407121	0.406118	0.930065	0.355029	0.738963
CDK5R2	-0.00478285	0.00528182	-0.905531	0.365184	0.620964	-0.012245	0.0581171	-1.70959	0.0931001	0.291958	0.004112	0.0140616	0.525835	0.600403	0.871705
CDK5RAP1	-0.013511	0.0177615	-0.760689	0.446843	0.691538	0.00483208	0.333393	0.230992	0.818196	0.912055	-0.0608951	0.297437	-1.8112	0.0737211	0.445186
CDK5RAP2	0.0639038	0.0253584	2.52003	0.0117346	0.0950284	0.048003	0.578617	1.67713	0.0993148	0.303026	0.121941	0.56727	2.22999	0.0284425	0.326985
CDK5RAP3	-0.0305242	0.019963	-1.52903	0.126256	0.357689	-0.0419535	0.312679	-1.67621	0.0994949	0.303367	-0.0105393	0.214866	-0.318444	0.750947	0.932608
CDK6	0.00159862	0.0120919	0.132205	0.894822	0.958877	-0.00362758	0.0813862	-0.258198	0.79741	0.901386	0.0165302	0.0353983	0.69607	0.488964	0.814658
CDK7	-0.0173201	0.0179533	-0.964731	0.33468	0.593151	-0.0162471	0.21281	-0.734417	0.465988	0.688789	-0.0193901	0.226491	-0.631053	0.529736	0.83858
CDK8	0.0885362	0.0403867	2.19221	0.0283641	0.157584	0.123462	1.55115	2.57699	0.0127402	0.101395	0.00277092	1.47279	0.036908	0.970647	0.994085
CDK9	-0.0389419	0.0169517	-2.29723	0.0216056	0.135398	-0.0713662	0.33548	-3.32041	0.00161833	0.0341891	0.0144233	0.236452	0.523084	0.602307	0.872844
CDKAL1	0.0184832	0.0386512	0.478205	0.632504	0.818908	-0.0128792	1.50848	-0.29464	0.769402	0.888786	0.13089	1.49763	1.58167	0.11752	0.509974
CDKL1	0.124968	0.0306539	4.07672	4.56752e-05	0.0039098	0.207024	0.728392	5.51796	1.00559e-06	0.00113916	-0.0398036	0.678441	-0.748679	0.456163	0.798646
CDKL2	-0.107097	0.0273466	-3.91628	8.99267e-05	0.00552762	-0.128588	0.549298	-4.23351	9.02158e-05	0.00775906	-0.015118	0.671241	-0.240592	0.810464	0.952525
CDKL3	-0.0234788	0.0265913	-0.88295	0.377263	0.630463	-0.00467191	0.606844	-0.15217	0.879622	0.944255	-0.0799446	0.595335	-1.50276	0.136689	0.531985
CDKL5	0.131895	0.045497	2.89899	0.00374367	0.0476977	0.189627	1.44216	3.40012	0.00127555	0.0299725	0.0170324	1.43056	0.216514	0.829117	0.958877
CDKN1B	0.0209318	0.0186915	1.11986	0.262773	0.525274	0.00776483	0.207199	0.343073	0.732964	0.868286	0.0491727	0.201577	1.48348	0.141726	0.539101
CDKN1C	-0.00500595	0.00676579	-0.73989	0.459366	0.700784	-0.0214322	0.0243816	-1.46289	0.151812	0.376953	-0.000553104	0.0166121	-0.0725105	0.94237	0.988138
CDKN2AIP	-0.00922748	0.00698667	-1.32073	0.186593	0.439247	-0.00885727	0.0649637	-1.10219	0.275284	0.521249	-0.0103737	0.0601115	-0.73362	0.465244	0.804001
CDKN2AIPNL	-0.00428251	0.0100118	-0.427747	0.668835	0.83802	-0.00306171	0.0971472	-0.279874	0.780646	0.89437	-0.0105775	0.0828675	-0.425802	0.671505	0.8994
CDKN2D	-0.029593	0.0195684	-1.51229	0.130461	0.364041	-0.0309144	0.181292	-1.33938	0.186838	0.420683	-0.0262155	0.174955	-0.710438	0.479556	0.810175
CDO1	-0.0163112	0.0255171	-0.639226	0.522676	0.746394	-0.0599307	0.44364	-2.08847	0.0414992	0.187697	0.148494	0.458114	2.66221	0.00931716	0.233395
CDON	0.00623593	0.0168533	0.370012	0.711374	0.864036	0.0187912	0.333676	0.98627	0.328413	0.576243	-0.0389197	0.275638	-1.07713	0.284537	0.678394
CDR2	-0.0223229	0.0403843	-0.552761	0.580427	0.787556	-0.0284054	1.47117	-0.61777	0.539331	0.741294	-0.00179844	1.4048	-0.0212926	0.983063	0.995832
CDR2L	-0.00368442	0.00619317	-0.594918	0.551898	0.76757	-0.00371599	0.0571527	-0.541491	0.590403	0.775835	-0.00354588	0.0429552	-0.246634	0.805802	0.95003
CDS1	-0.0466045	0.0226375	-2.05873	0.0395202	0.190047	-0.0487754	0.455263	-1.91878	0.0603202	0.230305	-0.0382848	0.386821	-0.769345	0.443868	0.792911
CDS2	0.00345898	0.0299793	0.115379	0.908145	0.964414	-0.00155297	0.846393	-0.0454679	0.963903	0.983824	0.0202777	0.896103	0.324091	0.746683	0.930217
CDV3	-0.000105023	0.0112305	-0.0093516	0.992539	0.998658	-0.0129918	0.141863	-1.05977	0.293982	0.539424	0.0671622	0.206827	2.39793	0.0187268	0.292232
CDYL	-0.0336377	0.0244173	-1.37762	0.168321	0.416314	-0.0422031	0.508502	-1.44819	0.153362	0.378768	-0.0134568	0.544987	-0.300833	0.764292	0.936603
CDYL2	-0.00928224	0.0179984	-0.515726	0.606046	0.804089	-0.0250064	0.239767	-1.13178	0.262743	0.508586	0.0217326	0.252076	0.700361	0.485657	0.813265
CEACAM1	-0.0203565	0.0124427	-1.63601	0.101837	0.317455	-0.0176866	0.0788392	-1.27874	0.207454	0.445934	-0.0316861	0.152988	-1.11209	0.269304	0.667887
CEACAM19	0.0157738	0.0194009	0.813043	0.416194	0.665421	0.0114461	0.285229	0.540649	0.590979	0.775942	0.0384546	0.33106	0.793418	0.429823	0.786231
CEBPB	-0.00208722	0.0204208	-0.10221	0.91859	0.968199	-0.0120761	0.2427	-0.520808	0.604665	0.784846	0.0324404	0.249219	0.75251	0.453956	0.798065
CEBPB-AS1	-0.00373698	0.00530861	-0.703948	0.481465	0.716432	-0.00307707	0.0365999	-0.551057	0.583874	0.771638	-0.00993823	0.0458941	-0.580597	0.563254	0.855093
CEBPD	-0.00154123	0.00558055	-0.276179	0.782411	0.900821	0.000680301	0.0354046	0.117156	0.907173	0.958253	-0.0283927	0.0338519	-1.40641	0.164376	0.562738
CEBPG	-0.0070687	0.00613707	-1.1518	0.249402	0.511552	-0.00570144	0.0487592	-0.785013	0.435887	0.666637	-0.0104823	0.0456185	-0.913416	0.363665	0.747032
CEBPZ	-0.0280785	0.0189124	-1.48466	0.137634	0.374153	-0.0421169	0.266907	-2.02987	0.0473236	0.202109	0.0408735	0.50231	0.888872	0.376636	0.754538
CEBPZOS	0.00773995	0.022767	0.339963	0.733884	0.876534	0.00776793	0.446027	0.30624	0.760603	0.884672	0.00762402	0.467855	0.147642	0.882982	0.97299
CECR2	-0.0113001	0.0088565	-1.27591	0.201988	0.45759	-0.00550934	0.0751914	-0.521335	0.604286	0.784846	-0.0249647	0.0628785	-1.53784	0.127884	0.522384
CEL	0.00570005	0.00975606	0.584257	0.559047	0.771916	-0.0107024	0.0451882	-0.71312	0.480077	0.700395	0.0177042	0.0480218	1.37894	0.17161	0.571671
CELF1	-0.0363986	0.035993	-1.01127	0.311888	0.572183	0.0144529	1.40258	0.328132	0.744084	0.875536	-0.138608	1.21178	-2.21968	0.0291628	0.328146
CELF2	0.0851434	0.0430038	1.97991	0.0477142	0.210931	0.0974941	3.30175	2.04012	0.0462569	0.199383	0.0325656	2.95261	0.330278	0.742021	0.927906
CELF2-AS2	0.0081816	0.0120727	0.677694	0.497966	0.727679	-0.00156588	0.0736188	-0.118776	0.905973	0.957774	0.0588229	0.182913	1.95754	0.0536382	0.400532
CELF3	-0.0109053	0.0141963	-0.768179	0.442381	0.687753	-0.0154028	0.22864	-0.880839	0.38232	0.624118	-0.00221024	0.15097	-0.0909048	0.927787	0.98447
CELF4	-0.00417786	0.0379037	-0.110223	0.912233	0.965994	0.0130307	2.88731	0.309381	0.758226	0.883543	-0.0774785	2.83144	-0.891304	0.375338	0.753803
CELF5	-0.0241565	0.0430018	-0.561756	0.574283	0.782778	0.0218561	1.57189	0.429314	0.669408	0.825932	-0.138733	1.48668	-1.72692	0.0878942	0.469916
CELSR2	-0.0457028	0.0165341	-2.76415	0.00570713	0.0608972	-0.0586659	0.33611	-3.06253	0.00342253	0.0495004	-0.00783125	0.287346	-0.239179	0.811555	0.952525
CELSR3	-0.00788245	0.0115961	-0.679752	0.496662	0.727191	0.00618373	0.180134	0.478759	0.634049	0.804289	-0.066336	0.150565	-2.51941	0.013669	0.267954
CEMIP	0.0706997	0.0210417	3.35999	0.000779463	0.0193323	0.0692141	0.345682	2.92742	0.00499884	0.060871	0.0763576	0.383954	1.6549	0.101714	0.48916
CEND1	0.0310569	0.0535423	0.580045	0.561884	0.773231	-0.0857105	0.787866	-1.24122	0.221668	0.462583	0.207094	0.606947	2.44255	0.0171471	0.285383
CENPB	-0.0128257	0.00995423	-1.28847	0.197582	0.452042	-0.0253615	0.0971416	-2.34482	0.0227539	0.139493	0.0565729	0.0805501	2.22302	0.0293976	0.328851
CENPC	0.0403129	0.0293377	1.3741	0.169411	0.417512	0.0780144	0.782244	2.31877	0.0242333	0.143758	-0.0793098	0.840257	-1.32337	0.189338	0.591832
CENPJ	0.0135259	0.015263	0.886194	0.375513	0.629321	0.0296079	0.177708	1.63838	0.107174	0.315622	-0.0264923	0.16943	-0.929325	0.355411	0.739403
CENPO	-0.0179559	0.00782455	-2.29482	0.0217435	0.136041	-0.012259	0.0758986	-1.39381	0.169102	0.399387	-0.0395729	0.0863313	-2.30975	0.0233809	0.309275
CENPP	-0.121487	0.0605671	-2.00583	0.0448746	0.202963	-0.161434	0.99712	-2.13444	0.03886	0.181075	-0.0500725	1.02063	-0.495152	0.622021	0.881273
CENPT	0.00127973	0.0155771	0.0821541	0.934524	0.976773	-0.0106392	0.224384	-0.564357	0.574855	0.766846	0.0269315	0.169694	0.973792	0.332984	0.721713
CENPV	-0.0302249	0.0212362	-1.42328	0.154656	0.399287	-0.0577876	0.289456	-2.14439	0.0367162	0.176546	0.0149364	0.292484	0.433004	0.666133	0.8994
CEP104	-0.0661459	0.0228521	-2.89452	0.00379741	0.0479551	-0.062761	0.417779	-2.22089	0.0305864	0.160512	-0.072542	0.426852	-1.86744	0.0653626	0.430879
CEP112	0.0101363	0.0227991	0.44459	0.656616	0.83191	0.033482	0.565078	1.29344	0.20138	0.437928	-0.0706129	0.481001	-1.46675	0.146217	0.544211
CEP120	-0.0109654	0.0149653	-0.732723	0.463727	0.703407	-0.0228412	0.239852	-1.31802	0.193079	0.427436	0.023862	0.233155	0.804043	0.423664	0.783714
CEP126	0.0301614	0.0364697	0.827027	0.408222	0.657937	0.0429868	0.928427	0.973758	0.334532	0.582206	0.00259319	0.946275	0.0400664	0.968136	0.993373
CEP128	-0.00730097	0.0199771	-0.365467	0.714763	0.865716	-0.0311703	0.484942	-1.36482	0.177987	0.408423	0.070456	0.43408	1.70924	0.0911363	0.477022
CEP131	0.00713544	0.00559017	1.27643	0.201805	0.45759	0.00598024	0.0533952	0.988766	0.327201	0.575252	0.0139078	0.0594989	0.949712	0.345011	0.730153
CEP135	-0.00409602	0.00905507	-0.452345	0.65102	0.829025	-0.00477196	0.094384	-0.430086	0.66885	0.82556	-0.00274793	0.0811909	-0.175372	0.861214	0.966704
CEP152	-0.000432675	0.00384698	-0.112471	0.91045	0.965085	-0.00287185	0.0194423	-0.651698	0.517368	0.727071	0.00738097	0.0195405	0.935821	0.352075	0.735994
CEP162	0.0489765	0.0139135	3.52007	0.000431433	0.0138106	0.0408545	0.280621	2.73858	0.00834819	0.080126	0.103259	0.21085	2.67741	0.00898556	0.232697
CEP164	-0.0115809	0.0371344	-0.311865	0.755143	0.885933	-0.00106383	0.866708	-0.0235617	0.981289	0.991413	-0.0335668	0.886413	-0.514185	0.608486	0.876002
CEP170	0.0220174	0.0389405	0.565411	0.571794	0.781301	-0.0245545	1.28308	-0.530492	0.597952	0.780695	0.134818	1.20569	1.87155	0.064785	0.429471
CEP170B	-0.0263069	0.015973	-1.64696	0.0995666	0.313309	-0.0506851	0.199166	-2.17316	0.0346533	0.171777	-0.00477295	0.126675	-0.217739	0.828166	0.958877
CEP19	-0.00086636	0.00912332	-0.0949611	0.924346	0.971951	-0.0124158	0.075656	-1.22255	0.226825	0.468272	0.0474349	0.0806347	2.28397	0.0249732	0.314263
CEP192	-0.0678828	0.0349322	-1.94327	0.0519836	0.220529	-0.0482748	1.00206	-1.17091	0.246791	0.49255	-0.11778	0.979344	-1.79082	0.0769602	0.448488
CEP250	-0.0310016	0.0209502	-1.47978	0.138932	0.375975	-0.0469333	0.365828	-1.98433	0.0523263	0.212692	0.0270242	0.401196	0.598694	0.551004	0.848784
CEP290	0.0496782	0.0316395	1.57013	0.116385	0.341966	0.0172793	0.969954	0.457778	0.648954	0.814454	0.126224	0.86996	2.17557	0.0324255	0.338144
CEP295	-0.019781	0.0273387	-0.723551	0.469341	0.707695	-0.00502089	0.643875	-0.160666	0.872958	0.940772	-0.0679143	0.653301	-1.20344	0.23222	0.636441
CEP350	-0.0374251	0.0323757	-1.15596	0.247696	0.510046	-0.0583933	1.20543	-1.57719	0.12061	0.334318	0.0307115	1.13113	0.460164	0.646599	0.89049
CEP41	-0.00835004	0.0145648	-0.573303	0.56644	0.775767	-0.0186595	0.185927	-1.07654	0.286486	0.532684	0.0164191	0.136808	0.611142	0.542773	0.846087
CEP44	0.00347223	0.0156635	0.221676	0.824566	0.926466	-0.00132121	0.259679	-0.0795925	0.936856	0.970274	0.0424114	0.38217	0.896425	0.372613	0.751732
CEP57	-0.0233382	0.0308105	-0.757477	0.448764	0.692934	-0.014574	0.843995	-0.39439	0.694851	0.843455	-0.0433255	0.791522	-0.776375	0.43973	0.791267
CEP57L1	-0.0813139	0.0163385	-4.97683	6.46349e-07	0.000295856	-0.0828233	0.303145	-4.63732	2.29094e-05	0.00378202	-0.0735713	0.337461	-1.81875	0.072549	0.444762
CEP63	-0.00749997	0.0226757	-0.330749	0.740834	0.879864	-0.0331527	0.524602	-1.27303	0.208477	0.447384	0.0729206	0.501773	1.58144	0.117574	0.509974
CEP68	-0.0610396	0.0278056	-2.19523	0.0281474	0.156769	-0.0427346	0.56938	-1.28139	0.205548	0.44332	-0.102778	0.560943	-2.04089	0.0444332	0.376751
CEP70	-0.0382975	0.0248851	-1.53897	0.123811	0.353732	-0.0424627	0.530527	-1.50954	0.137007	0.358295	-0.0233015	0.548437	-0.436565	0.663558	0.897901
CEP76	-0.00486046	0.01354	-0.358971	0.719617	0.868138	-0.00243755	0.146557	-0.160867	0.8728	0.940772	-0.0144603	0.189917	-0.479431	0.632891	0.884064
CEP78	-0.00577412	0.0156837	-0.36816	0.712754	0.864915	-0.00946648	0.296367	-0.51439	0.609085	0.787329	0.00402323	0.273993	0.134207	0.893563	0.976208
CEP83	-0.00519857	0.0173613	-0.299434	0.764609	0.890715	0.00911865	0.291465	0.455001	0.650938	0.815301	-0.0482568	0.285711	-1.38849	0.168697	0.568975
CEP85	0.00275082	0.0138916	0.198021	0.843029	0.935027	0.0129048	0.16053	0.867659	0.389432	0.6294	-0.0666511	0.167475	-1.7141	0.0907525	0.476469
CEP85L	-0.0136614	0.0356439	-0.383273	0.701517	0.858054	0.0171602	1.1432	0.403985	0.687824	0.838714	-0.0870134	1.13436	-1.32785	0.18786	0.590403
CEP89	-0.0149474	0.0169367	-0.882548	0.377481	0.630736	0.0021437	0.278415	0.108125	0.914298	0.960333	-0.0611019	0.288866	-1.87541	0.0642455	0.428919
CEP95	0.0322236	0.0304165	1.05941	0.289412	0.551069	0.0457689	0.672802	1.33848	0.186365	0.420139	-0.0191123	0.701143	-0.287103	0.774748	0.941128
CEP97	-0.00224584	0.0282958	-0.0793701	0.936738	0.978128	0.00388465	0.56195	0.112073	0.911182	0.959477	-0.0144928	0.527363	-0.295826	0.768101	0.938524
CEPT1	-0.0740987	0.0249904	-2.96509	0.00302593	0.042699	-0.105679	0.525239	-3.23083	0.00210714	0.0381167	-0.0298182	0.461896	-0.769854	0.443568	0.792687
CERCAM	0.00731297	0.00793088	0.922088	0.356483	0.613712	0.0056298	0.0669666	0.656714	0.514162	0.724925	0.0173082	0.0564643	0.828519	0.410189	0.77327
CERK	-0.0226535	0.0163657	-1.38421	0.166295	0.414974	-0.0381657	0.267765	-2.11645	0.0389452	0.181253	0.0497939	0.328772	1.27772	0.204902	0.606281
CERKL	-0.00402638	0.00290965	-1.3838	0.166419	0.415095	-0.0059448	0.00741977	-1.74326	0.0869967	0.281102	0.00110821	0.00355237	0.19864	0.84303	0.961039
CERS2	-0.0124944	0.00862081	-1.44932	0.147247	0.38883	-0.0174985	0.0827942	-1.92077	0.0600638	0.229986	0.030366	0.0788971	1.13893	0.258695	0.656034
CERS4	-0.114025	0.0369176	-3.08865	0.00201071	0.0332772	-0.0848169	0.78892	-1.73312	0.0891645	0.285425	-0.152596	0.795558	-2.71342	0.00809307	0.226808
CERS5	-0.0651438	0.0340227	-1.91472	0.0555283	0.229004	-0.048587	0.837689	-1.20562	0.233237	0.476748	-0.106219	0.773074	-1.67337	0.0980129	0.485912
CERS6	0.0906766	0.0525319	1.72613	0.0843249	0.286139	0.0894564	2.49934	1.38243	0.172549	0.402428	0.0930351	2.32486	1.03414	0.304069	0.69553
CES2	-0.0287844	0.0121719	-2.36483	0.0180386	0.121618	-0.03424	0.196771	-2.52652	0.0144927	0.108767	-0.00602191	0.163387	-0.217539	0.828321	0.958877
CES4A	-0.10298	0.0381951	-2.69615	0.00701452	0.0698834	-0.107792	0.600911	-1.86804	0.0689096	0.248184	-0.0992272	0.447633	-1.94732	0.0548715	0.404398
CETN2	-0.00581669	0.00792264	-0.734186	0.462835	0.702966	-0.0125712	0.0585066	-1.3974	0.168027	0.397812	0.0175261	0.0445069	1.04797	0.297992	0.688857
CETN3	-0.0197898	0.0119232	-1.65978	0.0969586	0.308551	-0.0231381	0.1574	-1.73526	0.0884157	0.284051	-0.0064325	0.148992	-0.241528	0.80974	0.952306
CFAP100	-0.0152455	0.00765899	-1.99053	0.0465323	0.207857	-0.00957149	0.0451832	-1.03786	0.30443	0.550548	-0.0278571	0.0585467	-2.02607	0.0459636	0.379249
CFAP161	0.0893224	0.050447	1.77062	0.0766242	0.270019	0.0745262	0.965881	1.11484	0.271052	0.517133	0.108894	1.00949	1.41634	0.160412	0.556505
CFAP20	0.0003808	0.00793731	0.047976	0.961735	0.986446	-0.00753829	0.089401	-0.837708	0.405898	0.643159	0.0281352	0.075929	1.6701	0.0986604	0.486436
CFAP221	-0.109597	0.0255758	-4.2852	1.82577e-05	0.00203439	-0.125121	0.441419	-4.13319	0.000125827	0.00932086	-0.0708827	0.45344	-1.48272	0.141929	0.53911
CFAP36	-0.0264416	0.0251334	-1.05205	0.292776	0.554188	-0.027375	0.444565	-0.96254	0.340082	0.586828	-0.0231136	0.43469	-0.430403	0.668016	0.8994
CFAP43	-0.00858599	0.023236	-0.369512	0.711746	0.864189	0.00279981	0.303746	0.104931	0.916827	0.961682	-0.0443192	0.324222	-0.937592	0.351193	0.734948
CFAP44	0.0252199	0.0119408	2.11208	0.0346793	0.177649	0.0195587	0.14433	1.35699	0.180446	0.411857	0.0376073	0.129117	1.76389	0.081423	0.457753
CFAP46	-0.0240357	0.0100382	-2.39442	0.0166467	0.116235	-0.0393578	0.12551	-3.2205	0.00217169	0.0383732	0.00774085	0.10656	0.439831	0.6612	0.89682
CFAP52	0.002408	0.00434229	0.554547	0.579205	0.786891	0.00244612	0.0310682	0.508692	0.613046	0.789696	0.00223959	0.028598	0.221573	0.82519	0.958866
CFAP53	0.013668	0.00913595	1.49607	0.134635	0.370352	0.0166649	0.0955885	1.63063	0.108806	0.317517	0.00174623	0.0979392	0.0856673	0.931937	0.985402
CFAP54	0.00282002	0.00585927	0.481291	0.63031	0.817747	-0.000671031	0.0509802	-0.0978161	0.922442	0.964629	0.0122347	0.0426569	1.08602	0.28061	0.675006
CFAP61	-0.00318781	0.0161913	-0.196885	0.843918	0.935564	-0.00905847	0.164746	-0.505557	0.615238	0.790845	0.0229464	0.225952	0.606971	0.545524	0.847291
CFAP69	0.00412134	0.0196459	0.209781	0.833839	0.931089	0.00149726	0.315947	0.0638285	0.949343	0.976641	0.0102859	0.266499	0.286087	0.775523	0.941128
CFAP70	0.0626786	0.0264012	2.37408	0.0175926	0.119855	0.044884	0.468335	1.41098	0.164002	0.39222	0.102069	0.441645	2.15662	0.0339227	0.342942
CFAP74	-0.0343984	0.0120581	-2.85272	0.00433475	0.0519341	-0.0297759	0.126546	-1.91665	0.060837	0.231337	-0.0414029	0.0849173	-2.16498	0.0332552	0.34161
CFAP97	-0.0337203	0.0199244	-1.69241	0.0905676	0.296487	-0.0458789	0.312686	-2.08007	0.0422942	0.189592	0.0202069	0.385587	0.435013	0.66468	0.898676
CFDP1	-0.0200354	0.0274863	-0.728924	0.466048	0.705021	-0.0397963	0.625825	-1.26093	0.212773	0.452985	0.0420114	0.683365	0.751203	0.454651	0.798233
CFL1	0.0129223	0.0403981	0.319874	0.749064	0.883251	-0.0406296	0.619126	-0.850128	0.399568	0.638313	0.146947	0.587825	1.94355	0.055784	0.406713
CFL2	0.00154609	0.0136837	0.112988	0.91004	0.964898	-0.0127438	0.15515	-0.859736	0.393747	0.63249	0.0839331	0.201423	2.35822	0.0207098	0.299528
CFLAR	0.000875271	0.0224963	0.0389073	0.968964	0.989865	-0.00384326	0.477078	-0.147679	0.883148	0.946304	0.0148248	0.487542	0.331309	0.741245	0.927338
CFTR	0.0194324	0.00915363	2.12292	0.0337609	0.175123	0.0196796	0.0626022	2.01454	0.0490896	0.206175	0.0176528	0.162953	0.673533	0.502476	0.821307
CGGBP1	0.0303629	0.0308081	0.985547	0.324356	0.584226	0.0239075	0.446582	0.661982	0.510991	0.723054	0.0476142	0.555096	0.806482	0.422266	0.782553
CGREF1	0.0086612	0.0218589	0.396232	0.691934	0.852999	-0.0015322	0.342749	-0.0609214	0.951647	0.977932	0.0401378	0.334395	0.90818	0.366407	0.748583
CGRRF1	0.00891801	0.0118312	0.753769	0.450988	0.694404	0.00465032	0.147199	0.377047	0.707621	0.851087	0.058131	0.189498	1.38796	0.169362	0.568975
CHADL	-0.00377178	0.00394074	-0.957126	0.338504	0.596121	-0.00504402	0.017878	-1.2108	0.23126	0.473501	0.00705468	0.0259843	0.580516	0.563137	0.855027
CHAF1A	-0.0032423	0.0103574	-0.313041	0.754249	0.88538	-0.000946896	0.11802	-0.0833761	0.933862	0.968822	-0.0145881	0.136363	-0.577765	0.564984	0.855897
CHAF1B	0.0068035	0.00603683	1.127	0.259743	0.522516	0.00656171	0.0447181	1.05953	0.294088	0.539442	0.011416	0.0507092	0.422043	0.67444	0.900774
CHAMP1	-0.00873183	0.015003	-0.582006	0.560562	0.772369	-0.0115528	0.147958	-0.684532	0.496638	0.711266	0.00189699	0.181338	0.0579065	0.953962	0.989655
CHCHD1	0.00128009	0.00921864	0.138859	0.889562	0.957223	-0.00140459	0.0919355	-0.139829	0.889317	0.949619	0.0156121	0.0835865	0.672671	0.503176	0.821919
CHCHD10	-0.0693499	0.0245071	-2.82979	0.00465792	0.0540805	-0.101408	0.370678	-3.74239	0.000444348	0.0182736	0.0747035	0.341607	1.30055	0.197462	0.600017
CHCHD2	-0.0282506	0.0289511	-0.975804	0.329162	0.588549	-0.0458381	0.419578	-1.47512	0.146004	0.370085	0.0874286	0.386178	1.09706	0.276691	0.672608
CHCHD3	-0.00541672	0.0400984	-0.135086	0.892544	0.957477	-0.0281721	1.35623	-0.59208	0.556275	0.754094	0.050347	1.22738	0.675929	0.500961	0.820276
CHCHD6	0.00102665	0.0375554	0.027337	0.978191	0.993494	0.0221721	1.0529	0.458223	0.648636	0.814454	-0.0310103	1.06367	-0.520666	0.603983	0.87375
CHCHD7	-0.00619512	0.00857172	-0.72274	0.46984	0.707854	-0.0132319	0.0803154	-1.35193	0.182051	0.414029	0.0169697	0.0860382	0.955604	0.342042	0.727977
CHD1	-0.0377492	0.0279938	-1.34848	0.177502	0.427694	-0.0391214	0.589774	-1.16823	0.247862	0.493433	-0.0345657	0.595878	-0.677666	0.499864	0.819875
CHD1L	-0.0580637	0.0203982	-2.84651	0.00442015	0.0524966	-0.064788	0.373116	-2.60636	0.0118115	0.0974958	-0.0442001	0.304942	-1.23837	0.219063	0.621447
CHD2	-0.0191234	0.035394	-0.5403	0.58899	0.793561	-0.0457529	1.02276	-1.07285	0.288124	0.534471	0.0398203	1.00052	0.627607	0.531981	0.839804
CHD3	0.0205698	0.0321544	0.63972	0.522355	0.74624	0.0106481	0.773177	0.250596	0.80308	0.903277	0.0338643	0.756078	0.688491	0.49306	0.816177
CHD4	-0.0246213	0.011216	-2.1952	0.0281495	0.156769	-0.0339769	0.084618	-2.73468	0.00856096	0.0810004	0.016575	0.140556	0.635747	0.526687	0.836284
CHD5	-0.031144	0.0368301	-0.845614	0.397768	0.647629	-0.0455519	1.2925	-1.07581	0.286811	0.533202	0.01364	1.29472	0.182718	0.855464	0.96522
CHD6	0.0431925	0.0408647	1.05696	0.290529	0.552238	0.0964971	1.51098	1.94832	0.0565969	0.222707	-0.0704741	1.37052	-0.97441	0.332679	0.721418
CHD7	0.00445572	0.00679791	0.655454	0.512175	0.738176	0.000321062	0.0409944	0.0381708	0.9697	0.987043	0.0122429	0.0264987	1.06061	0.291936	0.683246
CHD8	-0.0460509	0.0301419	-1.52781	0.126561	0.358026	-0.0431248	0.646965	-1.29119	0.202153	0.438289	-0.0588953	0.714807	-0.84165	0.40243	0.769183
CHD9	0.0250424	0.0422503	0.592716	0.553371	0.768169	0.00716879	2.37386	0.144141	0.885927	0.947591	0.0713873	2.18664	0.891389	0.375292	0.753803
CHDH	-0.0095557	0.00792586	-1.20564	0.227958	0.485767	-0.00857035	0.0579862	-1.00278	0.320452	0.566662	-0.0156095	0.0955291	-0.736845	0.46329	0.802716
CHFR	-0.0187779	0.0306102	-0.61345	0.539579	0.758334	-0.000950089	0.68364	-0.0261548	0.979231	0.990891	-0.0624421	0.737894	-1.09837	0.275211	0.672438
CHGA	-0.0522994	0.0212687	-2.45898	0.0139332	0.105651	-0.0776838	0.418188	-3.24521	0.00202023	0.0375605	0.0428607	0.313796	0.924759	0.357788	0.741541
CHGB	-0.0608339	0.024972	-2.43609	0.0148471	0.109494	-0.0632639	0.352095	-2.34112	0.0229588	0.140228	-0.0466238	0.417097	-0.713468	0.477845	0.808999
CHI3L1	0.00157492	0.00326378	0.482544	0.62942	0.817375	0.00021154	0.0112878	0.0569936	0.954761	0.979599	0.00622359	0.00677548	0.908065	0.366468	0.748583
CHIC1	-0.0175946	0.0288916	-0.608988	0.542532	0.760585	-0.0025223	0.717074	-0.0739365	0.941335	0.972993	-0.0558277	0.723589	-1.0275	0.307163	0.698598
CHIC2	0.0111046	0.0183637	0.604705	0.545375	0.762859	0.0371784	0.419992	1.82983	0.0728139	0.254977	-0.105209	0.434729	-2.45166	0.0163134	0.285204
CHID1	0.0209065	0.0130566	1.60121	0.10933	0.330737	0.0108631	0.192943	0.735717	0.465096	0.688264	0.0569221	0.170574	2.03578	0.0449555	0.376751
CHKA	-0.123363	0.0355366	-3.47144	0.000517677	0.0152609	-0.153906	0.752977	-3.49915	0.000951311	0.0262999	-0.0659428	0.733247	-1.09344	0.277358	0.672608
CHL1	0.0695912	0.0512226	1.3586	0.174272	0.423086	0.0876605	2.2321	1.43988	0.155692	0.381979	0.025803	2.10877	0.27226	0.786097	0.944395
CHM	-0.0217848	0.0302792	-0.719466	0.471854	0.709465	-0.049819	0.928692	-1.46388	0.149041	0.374093	0.0847053	0.880987	1.27706	0.205136	0.606281
CHMP1A	-0.0128407	0.0120865	-1.0624	0.288054	0.54948	-0.000982629	0.179953	-0.0677915	0.946203	0.975007	-0.0399001	0.118309	-1.82225	0.0720116	0.444762
CHMP2A	0.00309075	0.0105263	0.293621	0.769047	0.893087	-0.000105365	0.10069	-0.00879666	0.993014	0.996309	0.0139321	0.0871602	0.631551	0.529448	0.838468
CHMP2B	0.00561135	0.0117791	0.476383	0.633802	0.81963	-0.00260129	0.172444	-0.205138	0.838238	0.925128	0.0572795	0.162748	1.80089	0.0753857	0.44643
CHMP3	-0.00234442	0.0104408	-0.224545	0.822333	0.925125	-0.00138766	0.113596	-0.114145	0.909547	0.959219	-0.00503364	0.0866101	-0.24697	0.80554	0.949999
CHMP4B	-0.0313467	0.0114536	-2.73684	0.00620329	0.0644461	-0.0382038	0.166809	-3.01488	0.00391608	0.0532403	-0.000736834	0.166342	-0.0275215	0.97811	0.995625
CHMP5	-0.0363311	0.0167674	-2.16677	0.0302524	0.16321	-0.0379075	0.244244	-2.04736	0.0455155	0.197291	-0.0291445	0.237559	-0.737228	0.46307	0.802705
CHMP6	0.011248	0.00898773	1.25148	0.210759	0.46754	0.0208581	0.0868745	2.01626	0.048774	0.20548	-0.0183375	0.0778013	-1.01027	0.315298	0.706147
CHMP7	-0.0320205	0.0137553	-2.32787	0.0199189	0.129244	-0.0544736	0.183226	-3.53771	0.000839964	0.0244499	0.0566868	0.218352	1.85215	0.0675523	0.434148
CHN1	0.0254875	0.0283145	0.900158	0.368036	0.623063	0.0204771	0.960455	0.616571	0.540116	0.741897	0.0388206	0.503495	0.716555	0.475657	0.808884
CHODL	-0.0027623	0.00438498	-0.629946	0.52873	0.750246	-0.00216902	0.0266332	-0.44988	0.654603	0.818236	-0.00560198	0.0290489	-0.531092	0.596771	0.870117
CHORDC1	0.108597	0.0328646	3.30438	0.000951881	0.0216961	0.0997516	0.368452	2.26877	0.0286197	0.154836	0.119796	0.459599	2.42142	0.0176349	0.285383
CHP1	-0.0621813	0.0163968	-3.79229	0.000149267	0.00743506	-0.0824834	0.250672	-4.33105	6.50791e-05	0.00671972	-0.00401779	0.241567	-0.12464	0.901109	0.978236
CHPF	-0.030836	0.0133975	-2.30162	0.0213564	0.134727	-0.0552775	0.165174	-3.29256	0.00175748	0.0355683	0.0120212	0.125258	0.540735	0.590135	0.867413
CHPF2	-0.0136958	0.00826597	-1.65689	0.0975427	0.309586	-0.0196178	0.0779101	-1.90501	0.0621265	0.234194	-0.00296946	0.0560229	-0.214257	0.830871	0.958877
CHPT1	-0.0192756	0.0352929	-0.546162	0.584955	0.790428	-0.0468262	1.1687	-1.11834	0.268388	0.515028	0.0483276	0.925249	0.736819	0.463306	0.802716
CHRD	-0.147665	0.0268657	-5.49642	3.87578e-08	4.97651e-05	-0.179741	0.545777	-5.75854	4.18204e-07	0.000604096	-0.0559708	0.350053	-1.06058	0.2921	0.683246
CHRDL1	-0.0227412	0.0201615	-1.12796	0.259339	0.522281	-0.0226914	0.428788	-1.02952	0.307837	0.554021	-0.0229964	0.460703	-0.460867	0.646097	0.890304
CHRM1	-0.0361432	0.0166995	-2.16433	0.030439	0.163988	-0.0602066	0.226101	-2.86718	0.00590001	0.0671678	0.00526357	0.166658	0.191088	0.848922	0.963663
CHRM2	0.00211497	0.022964	0.0920995	0.926619	0.972942	0.00175565	0.132315	0.0514881	0.95921	0.981774	0.00241321	0.100277	0.0776822	0.938308	0.986726
CHRM3	0.0513962	0.0539966	0.951841	0.341177	0.598913	0.041616	2.03756	0.692927	0.491334	0.707871	0.0926403	1.87495	0.751135	0.455001	0.798569
CHRM3-AS2	-0.00545356	0.0147728	-0.369163	0.712006	0.864366	0.000247744	0.0769447	0.0140308	0.988876	0.99477	-0.0187549	0.146764	-0.695397	0.488745	0.814621
CHRM5	-0.0251181	0.00837727	-2.99837	0.00271431	0.0399066	-0.0240347	0.0623696	-2.65856	0.0103118	0.0908832	-0.0317	0.0639955	-1.42263	0.159271	0.554858
CHRNA4	-0.00962734	0.0174934	-0.550342	0.582085	0.788855	-0.0186051	0.260059	-0.923517	0.359858	0.603016	0.01789	0.194994	0.507229	0.613343	0.877195
CHRNA7	-0.0137322	0.0127498	-1.07706	0.281456	0.543237	-0.016089	0.129796	-1.19794	0.236186	0.480318	0.00776548	0.138522	0.191442	0.848768	0.963663
CHRNB2	-0.0020267	0.0098377	-0.206013	0.83678	0.931583	-0.00835798	0.102463	-0.73469	0.465716	0.688652	0.0167475	0.0701309	0.854906	0.395171	0.765072
CHST1	-0.00134785	0.00759079	-0.177564	0.859065	0.943306	0.0012668	0.105331	0.121309	0.903898	0.956829	-0.00427709	0.0375361	-0.386956	0.699777	0.911058
CHST10	0.000133431	0.0107234	0.0124431	0.990072	0.997537	0.00428234	0.139441	0.301443	0.764238	0.886522	-0.00536141	0.0809158	-0.327938	0.743782	0.929029
CHST11	0.0216804	0.0488548	0.443772	0.657207	0.83193	0.0344258	2.58327	0.588981	0.558338	0.754883	-0.00786607	2.5574	-0.0883891	0.92978	0.984729
CHST12	-0.0224202	0.0141223	-1.58757	0.112383	0.336101	-0.0103944	0.22849	-0.627162	0.533204	0.736944	-0.0542934	0.196697	-2.0122	0.0474357	0.384247
CHST15	0.00407193	0.00452989	0.898902	0.368705	0.623464	0.0034674	0.0305144	0.692536	0.491577	0.708048	0.00679931	0.0252465	0.639351	0.524352	0.834974
CHST2	4.84613e-05	0.00628617	0.0077092	0.993849	0.998995	-0.0195863	0.023077	-1.59455	0.119002	0.331689	0.00701557	0.0125602	0.958813	0.340433	0.726816
CHST3	0.000816441	0.00288481	0.283014	0.777166	0.897554	3.90339e-05	0.00708695	0.0111813	0.99112	0.995972	0.00249036	0.00367397	0.486149	0.62814	0.882742
CHST8	-0.00208893	0.00328908	-0.63511	0.525357	0.747618	-0.000133093	0.0122449	-0.0336458	0.973284	0.988423	-0.00647004	0.00717002	-1.09284	0.277618	0.672608
CHST9	0.00793875	0.0087291	0.909458	0.363108	0.619897	0.0156802	0.0571454	1.55933	0.125244	0.341801	-0.0157321	0.0742002	-0.894698	0.373531	0.752764
CHSY1	-0.0628845	0.0245721	-2.55919	0.0104918	0.0892149	-0.0772141	0.408808	-2.57287	0.0128756	0.101841	-0.0337397	0.394975	-0.788315	0.432754	0.787975
CHSY3	-0.0307725	0.0624506	-0.492749	0.62219	0.813535	-0.122144	2.85933	-1.59638	0.116578	0.328098	0.151582	2.66776	1.40236	0.164531	0.562958
CHTF18	0.00769473	0.00606838	1.26801	0.204796	0.460954	0.00450644	0.0440722	0.665967	0.508275	0.721009	0.0207931	0.0524673	1.51604	0.133302	0.52807
CHTF8	-0.0039147	0.0118825	-0.329451	0.741815	0.88009	-0.00694414	0.133312	-0.462524	0.645571	0.812926	0.00116449	0.128495	0.0599009	0.952378	0.989551
CHTOP	-0.0390296	0.0161231	-2.42073	0.0154896	0.111734	-0.061587	0.25635	-3.32147	0.00161326	0.0341891	0.0309002	0.259132	0.94649	0.346641	0.731046
CHUK	-0.0213755	0.0161263	-1.3255	0.185004	0.4372	-0.0409153	0.261533	-2.14486	0.0364939	0.176254	0.0275625	0.247457	0.912996	0.363884	0.747032
CHURC1-FNTB	0.0249051	0.0164299	1.51585	0.129558	0.36288	0.0381945	0.205401	2.02664	0.0476644	0.202877	-0.0171802	0.212682	-0.512261	0.609826	0.876362
CIAO1	-0.0529519	0.0184706	-2.86683	0.00414607	0.0506364	-0.0726419	0.308866	-3.46403	0.00105168	0.0272492	0.0151802	0.261487	0.389152	0.698159	0.9106
CIAPIN1	-0.0315666	0.0173449	-1.81993	0.068769	0.256543	-0.0368563	0.260949	-1.95264	0.0560694	0.221727	-0.0028534	0.219319	-0.0648852	0.948439	0.988312
CIC	-0.0378833	0.0132835	-2.8519	0.00434582	0.0519341	-0.026206	0.158309	-1.48407	0.143713	0.366611	-0.0531054	0.134246	-2.63406	0.0100596	0.241433
CINP	-0.0581591	0.0140773	-4.13141	3.60542e-05	0.00333314	-0.0731703	0.201145	-4.67457	2.01413e-05	0.00352656	0.00534926	0.199556	0.166147	0.868444	0.967861
CIR1	-0.030851	0.0224678	-1.37312	0.169715	0.417995	-0.0226	0.480225	-0.898263	0.373045	0.615547	-0.063338	0.658794	-1.26869	0.208091	0.611381
CIRBP	-0.184569	0.0470165	-3.92563	8.65039e-05	0.00546251	-0.216781	1.00467	-4.03086	0.00018398	0.0114923	-0.0801271	0.810914	-0.827421	0.410863	0.773456
CISD1	-0.0208302	0.024561	-0.848102	0.396381	0.6467	-0.0764441	0.520548	-2.77574	0.00755875	0.0758714	0.195315	0.467408	3.5974	0.000544494	0.0989912
CISD2	0.00834853	0.0165666	0.503939	0.614304	0.8088	0.00696432	0.241767	0.367724	0.714521	0.855825	0.0128585	0.228002	0.376138	0.707772	0.913984
CISD3	-0.0045674	0.00661813	-0.690134	0.49011	0.72278	-0.00964932	0.0615938	-1.34578	0.184014	0.416711	0.0246811	0.0702387	1.43484	0.155083	0.55039
CIT	0.00262122	0.036331	0.0721485	0.942484	0.98002	0.0207628	1.19483	0.493534	0.623643	0.796862	-0.0506007	1.11186	-0.70223	0.484497	0.812873
CITED2	-0.0649349	0.0204135	-3.18098	0.00146776	0.0279726	-0.110848	0.214005	-4.55735	3.48661e-05	0.00474015	0.0444586	0.212249	1.18417	0.239764	0.642767
CITED4	-0.00987099	0.00937546	-1.05285	0.292408	0.553834	-0.0202416	0.0682167	-1.92496	0.0597395	0.229775	0.030334	0.064551	1.46511	0.147141	0.545311
CIZ1	0.00797965	0.0206535	0.386357	0.699232	0.857147	0.0170949	0.34866	0.687086	0.494978	0.710327	-0.0122231	0.293843	-0.329993	0.742235	0.927906
CKAP2	0.00517228	0.0158295	0.32675	0.743857	0.880617	0.0173556	0.199374	0.992767	0.325265	0.572807	-0.0502836	0.235916	-1.34816	0.181266	0.584462
CKAP4	0.000865174	0.0119983	0.0721083	0.942516	0.98002	-0.0106995	0.168465	-0.785477	0.435617	0.666479	0.0408927	0.161449	1.61363	0.110397	0.503014
CKAP5	-0.0188128	0.0308089	-0.610628	0.541446	0.759799	-0.0303901	0.766296	-0.876896	0.384439	0.625716	0.0248153	0.768919	0.368856	0.713172	0.91592
CKB	-0.0437394	0.0582878	-0.750404	0.453011	0.696315	-0.123693	1.69902	-1.8233	0.0740839	0.257478	0.181728	1.17766	1.59519	0.115268	0.508216
CKMT1A	-0.0223902	0.00831347	-2.69324	0.00707616	0.0702509	-0.0296847	0.100406	-3.09504	0.00311998	0.0464715	-0.000350446	0.0750284	-0.0210208	0.983279	0.995832
CKMT1B	-0.0364862	0.018623	-1.9592	0.0500895	0.216387	-0.038014	0.310981	-1.67722	0.0992976	0.303026	-0.033311	0.215365	-1.01951	0.310919	0.702799
CKMT2	-0.0104556	0.010173	-1.02777	0.304057	0.564629	-0.0135619	0.112339	-1.17992	0.243221	0.4883	0.000777227	0.101886	0.0355596	0.971719	0.994085
CKMT2-AS1	-0.0266775	0.0322998	-0.825935	0.408841	0.658659	-0.0116807	0.50522	-0.298616	0.766468	0.887423	-0.058817	0.534273	-1.02713	0.307338	0.698775
CLASP1	0.128423	0.0442139	2.90459	0.00367733	0.0471737	0.154436	1.79274	2.91583	0.00516166	0.0620247	0.0686256	1.74376	0.854576	0.395241	0.765072
CLASP2	0.0614967	0.0445023	1.38188	0.16701	0.415135	0.103871	2.90765	2.03359	0.0469337	0.201249	-0.0720394	2.79906	-0.794495	0.429169	0.786231
CLASRP	-0.0107128	0.0211156	-0.507339	0.611917	0.807753	-0.0153242	0.424488	-0.630177	0.531244	0.735657	0.00342216	0.33796	0.0803813	0.936127	0.985684
CLCN2	0.00824736	0.010872	0.758584	0.448101	0.692345	0.0217171	0.124341	1.65551	0.10364	0.309634	-0.0213004	0.116085	-1.09631	0.276107	0.672608
CLCN3	-0.0280235	0.0331108	-0.846355	0.397355	0.647575	-0.07595	0.907362	-1.88002	0.0655201	0.241592	0.0700576	0.904903	1.21223	0.228856	0.633755
CLCN4	-0.0528427	0.0317318	-1.66529	0.0958547	0.306562	-0.0708689	0.656088	-1.79466	0.0783219	0.265111	-0.0199875	0.558635	-0.374918	0.708676	0.914346
CLCN5	0.000653484	0.00639892	0.102124	0.918658	0.968199	-0.00932701	0.0592055	-1.35875	0.179892	0.411288	0.0668453	0.069575	3.7813	0.000292794	0.0790335
CLCN6	-0.0102007	0.0186725	-0.546296	0.584862	0.790408	-0.000760452	0.206529	-0.0326362	0.974096	0.988604	-0.0271437	0.224429	-0.869549	0.38705	0.760025
CLCN7	-0.00101721	0.0192022	-0.0529737	0.957753	0.985386	-0.00429121	0.411414	-0.196736	0.844775	0.927439	0.010261	0.339091	0.253461	0.800537	0.949273
CLDN12	-0.0404506	0.0231781	-1.74521	0.0809489	0.279738	-0.0653976	0.406295	-2.47024	0.0167022	0.117796	0.0414395	0.376709	0.863941	0.390105	0.762553
CLDN16	-0.0099155	0.00510196	-1.94347	0.0519596	0.220529	-0.0151124	0.034833	-2.55206	0.0135803	0.104414	0.00505531	0.0216884	0.502984	0.616305	0.879479
CLDND1	0.0140946	0.0145532	0.968489	0.3328	0.591394	0.00410231	0.216267	0.248839	0.804432	0.904018	0.0493755	0.176214	1.59392	0.114749	0.50819
CLEC11A	0.00151749	0.0102064	0.148681	0.881805	0.954044	0.00119013	0.123337	0.0909037	0.927906	0.966444	0.00202469	0.0825189	0.124243	0.901422	0.978236
CLEC16A	0.0201619	0.0337905	0.596675	0.550724	0.766583	0.0508061	1.17445	1.23426	0.222467	0.463339	-0.0431542	1.11221	-0.729341	0.467843	0.805481
CLEC2D	0.00699275	0.00654264	1.0688	0.285161	0.547358	0.00908752	0.0354595	1.28672	0.203697	0.440809	-0.00568417	0.035307	-0.327166	0.74452	0.929136
CLEC2L	-0.0693402	0.0232485	-2.98257	0.00285839	0.0412378	-0.113986	0.387891	-4.15146	0.000118458	0.00901137	0.043744	0.298304	1.00105	0.319705	0.708167
CLGN	0.012418	0.00790712	1.57049	0.116302	0.34196	0.00619956	0.0677978	0.698619	0.487797	0.704887	0.0363798	0.0778135	2.08844	0.0398166	0.360785
CLHC1	-0.0330762	0.026803	-1.23405	0.217185	0.473731	-0.0688632	0.390206	-2.12411	0.0384844	0.180416	0.0442116	0.435403	0.927969	0.356109	0.740276
CLIC2	-0.00278613	0.0093032	-0.299481	0.764573	0.890715	0.00433734	0.0839071	0.404412	0.687512	0.838508	-0.0244359	0.0878614	-1.30692	0.194844	0.595744
CLIC4	0.024508	0.0245391	0.99873	0.317926	0.578028	0.0213937	0.407996	0.774276	0.442154	0.671512	0.0361354	0.469003	0.676824	0.500396	0.819875
CLIC5	0.0186893	0.0072865	2.56492	0.01032	0.0882082	0.0287164	0.0669898	3.41498	0.00121978	0.0292443	-0.0115291	0.0538226	-0.789778	0.431903	0.787236
CLINT1	-0.0371006	0.0196558	-1.88751	0.0590917	0.237603	-0.0427835	0.390681	-1.8914	0.063955	0.238029	-0.0195794	0.420123	-0.492956	0.623343	0.881484
CLIP1	0.0735764	0.0394052	1.86717	0.0618773	0.243713	0.126228	1.42325	2.73607	0.00840424	0.0803969	-0.0684475	1.44223	-0.903345	0.368952	0.74958
CLIP2	0.00649313	0.0323238	0.200878	0.840794	0.933713	0.0410891	0.971906	1.01268	0.315744	0.561172	-0.0536034	0.869595	-1.00236	0.319076	0.707725
CLIP3	0.0567905	0.0447554	1.26891	0.204473	0.460872	-0.0752003	0.754836	-1.11005	0.273536	0.519465	0.159013	0.684083	2.66718	0.00919129	0.232697
CLIP4	-0.00663864	0.0414157	-0.160293	0.872651	0.948978	0.037945	1.29583	0.804811	0.424469	0.657088	-0.157282	1.36188	-1.81481	0.0731584	0.445036
CLK1	0.0391877	0.0256533	1.52759	0.126615	0.358028	0.035578	0.546765	1.143	0.258097	0.504152	0.0468312	0.458738	1.03393	0.304167	0.695617
CLK2	-0.0283719	0.0115684	-2.45254	0.0141853	0.106584	-0.0230561	0.133424	-1.78915	0.079217	0.26689	-0.0504383	0.14872	-1.92104	0.0581534	0.414912
CLK3	0.019854	0.0114594	1.73255	0.083176	0.284373	0.0104079	0.156552	0.793381	0.431039	0.662378	0.0502745	0.148785	2.13553	0.0356588	0.346778
CLK4	-0.0452682	0.0209574	-2.16001	0.0307716	0.165163	-0.0438938	0.393904	-1.72025	0.0911303	0.288679	-0.0481178	0.357685	-1.3097	0.193905	0.595458
CLMN	0.0188985	0.0110623	1.70837	0.0875673	0.291958	0.0103365	0.138164	0.795811	0.429637	0.661696	0.0415138	0.121881	1.9666	0.0525647	0.398963
CLMP	-0.00132193	0.00546437	-0.241919	0.808843	0.917181	0.00322511	0.0487485	0.537199	0.593344	0.777666	-0.0232792	0.0459804	-1.76455	0.0813107	0.457753
CLNS1A	0.0269452	0.0299917	0.898422	0.368961	0.623532	0.0439217	0.731999	1.29275	0.201617	0.43803	-0.0329812	0.742572	-0.516675	0.606755	0.875035
CLOCK	0.0160427	0.0355606	0.451138	0.65189	0.82931	0.059786	1.20428	1.43978	0.15572	0.381979	-0.104279	1.11705	-1.51418	0.133773	0.528143
CLPB	-0.0105172	0.0147893	-0.711134	0.477001	0.713464	-0.021302	0.25734	-1.23617	0.22176	0.462657	0.0196374	0.24125	0.681512	0.497441	0.818865
CLPP	-0.000649069	0.0118865	-0.0546056	0.956453	0.985182	0.00223018	0.116677	0.165044	0.869527	0.940144	-0.0104986	0.120075	-0.420071	0.675517	0.901417
CLPTM1	-0.0543661	0.0185041	-2.93805	0.00330284	0.045009	-0.0848684	0.425929	-4.06503	0.00015743	0.0103958	0.0573671	0.377848	1.43567	0.154846	0.55039
CLPTM1L	-0.00195059	0.0107655	-0.181188	0.85622	0.941217	-0.0173441	0.152879	-1.32657	0.190251	0.424664	0.030461	0.127008	1.60561	0.11215	0.504667
CLPX	-0.0274385	0.0174645	-1.5711	0.116159	0.341735	-0.0321626	0.269273	-1.62162	0.110728	0.319943	-0.0111323	0.304809	-0.302113	0.76332	0.936362
CLSTN1	0.0114841	0.0400876	0.286476	0.774514	0.895924	0.00716795	1.72874	0.154503	0.877791	0.943078	0.0242033	1.56813	0.303906	0.761959	0.936169
CLSTN2	-0.292973	0.081261	-3.60534	0.000311743	0.0114418	-0.335264	1.75027	-3.26	0.00228745	0.0396283	-0.222686	1.71738	-1.67959	0.097595	0.48487
CLSTN3	-0.0106396	0.0247783	-0.429393	0.667638	0.837621	-0.040034	0.565748	-1.4084	0.164761	0.392898	0.0823741	0.523149	1.62909	0.107076	0.49802
CLTA	0.000148091	0.0318884	0.00464403	0.996295	0.999409	-0.0348404	0.592867	-0.950454	0.346129	0.59201	0.109005	0.625584	1.68589	0.0955714	0.482111
CLTB	-0.0667105	0.0204363	-3.26432	0.00109726	0.0237008	-0.0829991	0.412613	-3.71771	0.000480262	0.0188772	0.0175024	0.382216	0.344788	0.731124	0.924992
CLTC	-0.0528895	0.0331304	-1.59641	0.110398	0.33275	-0.120041	1.09106	-3.11536	0.00294371	0.0449966	0.137526	1.06931	2.11953	0.037027	0.350725
CLTCL1	-0.0323745	0.0240518	-1.34603	0.178293	0.428318	-0.0122892	0.376672	-0.41727	0.67814	0.831625	-0.072593	0.369724	-1.74186	0.0852302	0.464951
CLU	0.127645	0.0549208	2.32416	0.020117	0.129821	0.111402	1.30824	1.77218	0.0824187	0.273079	0.180022	1.39554	1.59472	0.11518	0.50819
CLUAP1	-0.0262483	0.0226725	-1.15772	0.24698	0.509205	-0.00471758	0.459456	-0.172052	0.864041	0.937447	-0.0727934	0.390379	-1.80562	0.0745966	0.445206
CLUH	0.00663897	0.0121714	0.545459	0.585438	0.790729	-0.00415391	0.19721	-0.309404	0.758209	0.883543	0.0564436	0.156759	1.95712	0.0536885	0.400532
CLUL1	0.00641735	0.00422347	1.51945	0.128649	0.361457	0.00681865	0.0179341	1.43406	0.157339	0.383994	0.00491681	0.0192456	0.534762	0.594241	0.870117
CLVS1	0.044133	0.0399436	1.10488	0.26921	0.532442	0.0445037	1.09584	0.870304	0.387998	0.628128	0.0435528	0.913468	0.680788	0.497897	0.818943
CLVS2	-0.0744139	0.0435864	-1.70727	0.0877714	0.292217	-0.0777611	1.4421	-1.47608	0.145749	0.369845	-0.0671507	1.30827	-0.86532	0.389353	0.761829
CLYBL	0.000205342	0.018268	0.0112406	0.991032	0.99794	0.000524241	0.280093	0.0245861	0.980476	0.991198	-0.000674643	0.257638	-0.0190468	0.984849	0.99588
CMAS	0.023477	0.0185311	1.2669	0.205192	0.461503	-0.000213772	0.271021	-0.00952434	0.992436	0.996229	0.0742072	0.225212	2.25937	0.0264762	0.322208
CMBL	0.00400364	0.0137986	0.290147	0.771704	0.894913	0.015051	0.163915	0.944042	0.349366	0.594766	-0.0289748	0.192848	-1.05187	0.295908	0.686577
CMC1	-0.0436947	0.0205458	-2.1267	0.0334449	0.174016	-0.0602188	0.460545	-2.5799	0.0126454	0.101059	0.0131536	0.44933	0.303818	0.762025	0.936169
CMC2	-0.0473119	0.022712	-2.08313	0.0372396	0.185056	-0.0622274	0.40127	-2.25409	0.028283	0.154089	-0.0160716	0.340862	-0.402263	0.688522	0.90743
CMIP	0.047889	0.0394402	1.21422	0.224665	0.48275	0.0429119	1.39749	0.940602	0.35111	0.596841	0.062613	1.33993	0.797935	0.427181	0.785118
CMPK1	-0.0426878	0.0205404	-2.07824	0.0376871	0.185878	-0.0472093	0.323621	-1.96676	0.0543742	0.217346	-0.030322	0.348021	-0.763851	0.447118	0.793687
CMSS1	0.0120419	0.0398138	0.302456	0.762305	0.889819	0.0234209	1.33853	0.489567	0.62643	0.798392	-0.0135963	1.35081	-0.189338	0.850289	0.963961
CMTM4	-0.0826597	0.0224969	-3.67427	0.000238531	0.00991533	-0.073343	0.493907	-2.91419	0.00518503	0.0620915	-0.119702	0.457032	-2.3853	0.0193385	0.295018
CMTM6	-0.0201869	0.0128764	-1.56775	0.116941	0.342906	-0.0305921	0.179626	-2.10857	0.0396506	0.182842	0.0184132	0.149835	0.658929	0.511761	0.827005
CMTM8	-0.0448656	0.0295385	-1.51889	0.128791	0.361767	-0.0446403	0.593457	-1.28544	0.204141	0.441523	-0.0454549	0.623907	-0.809207	0.420705	0.781748
CMTR1	-0.00854574	0.0163128	-0.523867	0.600371	0.80068	-0.00462786	0.269018	-0.240107	0.811159	0.907694	-0.0184388	0.270823	-0.60203	0.548792	0.848219
CMTR2	-0.0239786	0.01077	-2.22643	0.0259852	0.149544	-0.0375533	0.110454	-2.83643	0.00641843	0.0699545	0.0025759	0.0854856	0.139107	0.889702	0.97483
CMYA5	0.0180247	0.00826926	2.17972	0.0292782	0.160579	0.0215467	0.0908294	2.37362	0.0212126	0.133713	0.00084806	0.0625845	0.0423042	0.966369	0.992991
CNBP	0.00115788	0.0272359	0.042513	0.96609	0.988151	-0.0237529	0.38469	-0.771333	0.443945	0.672817	0.0906361	0.446986	1.55296	0.124347	0.517423
CNDP1	0.0036631	0.00582848	0.628484	0.529687	0.750726	0.000767818	0.0378499	0.12041	0.904607	0.95729	0.0183624	0.03436	1.278	0.204996	0.606281
CNDP2	-0.0175259	0.0130796	-1.33993	0.180267	0.431065	-0.0279915	0.176322	-1.94965	0.0564346	0.222428	0.0335529	0.160959	1.05785	0.293229	0.684267
CNEP1R1	-0.001889	0.0121882	-0.154986	0.876832	0.950981	-0.00808814	0.155374	-0.580002	0.564333	0.758836	0.0181689	0.143617	0.724323	0.470901	0.807064
CNGB1	-0.000132639	0.00358244	-0.0370248	0.970465	0.990568	-0.000572827	0.0165436	-0.157446	0.875482	0.941673	0.0138892	0.0054022	0.676399	0.501315	0.820567
CNGB3	0.00218932	0.00685216	0.319508	0.749341	0.883251	0.000762534	0.0617929	0.10519	0.916616	0.961549	0.014156	0.125079	0.674289	0.501998	0.821082
CNIH1	-0.0604853	0.024975	-2.42183	0.0154424	0.111602	-0.0857963	0.448886	-2.97479	0.00438195	0.0565785	0.0153958	0.412803	0.308304	0.758622	0.935489
CNIH2	-0.0170352	0.0142035	-1.19936	0.230386	0.489312	-0.0272819	0.163749	-1.57394	0.121361	0.335834	0.0039064	0.11931	0.157643	0.87512	0.970746
CNIH3	-0.0396821	0.0298853	-1.32781	0.184239	0.436317	-0.0443515	0.643448	-1.24853	0.217239	0.457307	-0.0283726	0.636961	-0.513214	0.609162	0.87632
CNIH4	0.00721763	0.0138135	0.522506	0.601318	0.801388	0.00601708	0.187964	0.379927	0.705494	0.849504	0.0110348	0.173923	0.390749	0.696982	0.909994
CNKSR1	0.00128082	0.00545741	0.234694	0.814446	0.921004	0.00751916	0.0441314	1.19476	0.237417	0.481585	-0.0176317	0.0272739	-1.60904	0.111399	0.50421
CNKSR2	0.0620817	0.0305529	2.03194	0.0421593	0.197005	0.0552619	1.02044	1.54484	0.128243	0.346336	0.0804732	0.737188	1.3699	0.174405	0.574438
CNKSR3	-0.0122535	0.00554092	-2.21145	0.027005	0.15295	-0.00584014	0.0387247	-0.895585	0.374461	0.616772	-0.0289088	0.0443918	-2.75092	0.00729158	0.221968
CNN3	0.0391506	0.0139262	2.81129	0.0049344	0.0557399	0.0397828	0.195016	2.60864	0.0117419	0.0971291	0.0359771	0.227952	1.05292	0.295425	0.68608
CNNM1	-0.0442822	0.0307582	-1.43969	0.149956	0.393302	-0.0431545	0.876687	-1.1661	0.248716	0.494322	-0.0468016	0.7508	-0.846125	0.399911	0.76827
CNNM2	-0.0892285	0.0439255	-2.03136	0.0422187	0.197123	-0.0545653	1.71432	-1.04983	0.298485	0.544311	-0.175864	1.70551	-2.14025	0.0352634	0.344294
CNNM3	-0.00307383	0.00843943	-0.364223	0.715692	0.866024	-0.00107662	0.0848762	-0.110132	0.912714	0.9597	-0.00891814	0.0911971	-0.533302	0.595247	0.870117
CNNM4	-0.00537697	0.0144923	-0.371024	0.71062	0.864036	-0.006984	0.17629	-0.415168	0.679669	0.832582	-0.000750797	0.166527	-0.0263052	0.979077	0.99579
CNOT1	-0.0815288	0.0257514	-3.16599	0.00154554	0.028786	-0.0906477	0.518088	-2.93678	0.00487097	0.0598181	-0.0606481	0.591169	-1.29846	0.197718	0.600245
CNOT10	-0.050946	0.0266948	-1.90846	0.0563318	0.231012	-0.0702313	0.557435	-2.19926	0.0321742	0.164936	-0.00620493	0.570522	-0.127569	0.898798	0.977634
CNOT11	-0.0148978	0.0138708	-1.07404	0.282806	0.544832	-0.00883232	0.16761	-0.541149	0.590637	0.775941	-0.0306701	0.19588	-1.16531	0.247226	0.647985
CNOT2	0.0746619	0.0369487	2.02069	0.0433114	0.200043	0.13132	1.02956	2.89223	0.00550835	0.0644772	-0.0364171	1.01205	-0.572825	0.568309	0.858144
CNOT3	0.00240297	0.0119835	0.200523	0.841072	0.933842	-0.010832	0.155887	-0.719818	0.47475	0.696596	0.0253453	0.108204	1.27925	0.204367	0.605866
CNOT4	-0.0528277	0.0364452	-1.44951	0.147195	0.38883	-0.0349239	0.95929	-0.812259	0.42022	0.65428	-0.0985245	0.998756	-1.43432	0.155231	0.55039
CNOT6	0.0255371	0.0212625	1.20104	0.229737	0.488434	0.00623759	0.404258	0.247508	0.805457	0.904554	0.0732088	0.422659	1.84832	0.0681103	0.435575
CNOT6L	-0.0431258	0.0263179	-1.63865	0.101286	0.316597	-0.067606	0.716592	-2.33715	0.0231806	0.140755	0.0745243	0.71191	1.1752	0.243269	0.645961
CNOT7	-0.0483567	0.0179676	-2.69133	0.00711684	0.0704578	-0.0829017	0.316667	-4.00143	0.000193755	0.0118873	0.0564578	0.341078	1.56444	0.121512	0.513964
CNOT8	0.000433502	0.0124214	0.0348997	0.97216	0.991639	-0.00513158	0.180064	-0.359508	0.720621	0.859422	0.0177961	0.16502	0.705849	0.482255	0.811435
CNOT9	-0.0356306	0.0196703	-1.81139	0.0700806	0.258826	-0.0218639	0.321608	-1.02569	0.309624	0.556024	-0.114587	0.396661	-2.24463	0.0274471	0.324978
CNP	-0.0208585	0.0150701	-1.3841	0.166329	0.414974	-0.0491375	0.1956	-2.84755	0.0062248	0.068975	0.0700288	0.197157	2.26368	0.026198	0.322184
CNPPD1	-0.0131096	0.00649852	-2.01732	0.0436622	0.20086	-0.0164391	0.0561499	-2.26708	0.0274249	0.151919	0.000476076	0.0573055	0.0325024	0.974149	0.994828
CNPY3	0.00153561	0.0087741	0.175017	0.861066	0.943776	-0.00629365	0.11569	-0.634394	0.528511	0.734843	0.0296533	0.100544	1.57725	0.118535	0.510355
CNPY4	-0.00369136	0.00806057	-0.457953	0.646987	0.827125	-0.0107405	0.0841146	-1.09691	0.277561	0.523729	0.0111294	0.0671557	0.783886	0.435334	0.788843
CNR1	0.00257592	0.0310559	0.0829445	0.933896	0.976476	-0.00553791	0.678318	-0.142403	0.887293	0.948701	0.0168592	0.623307	0.326746	0.744681	0.929136
CNRIP1	-0.0405544	0.033187	-1.222	0.221709	0.479518	-0.0381996	0.560511	-1.02113	0.311805	0.558293	-0.0492562	0.636501	-0.684962	0.495398	0.817578
CNST	-0.0474923	0.0297703	-1.59529	0.110648	0.333153	-0.0688462	0.666826	-2.01746	0.0486444	0.205459	0.0205216	0.707832	0.336958	0.736998	0.926096
CNTFR	-0.0011657	0.0205577	-0.0567037	0.954781	0.984248	-0.00259366	0.317269	-0.112729	0.910665	0.959397	0.0044879	0.386755	0.0980307	0.922144	0.982286
CNTLN	0.011189	0.0202805	0.551714	0.581144	0.788136	-0.00904087	0.334878	-0.373141	0.710509	0.852965	0.0585313	0.369734	1.57915	0.118099	0.509974
CNTN1	0.0147247	0.048108	0.306076	0.759546	0.888123	-0.0081328	3.2694	-0.150872	0.880641	0.945086	0.104173	3.06201	0.976903	0.33145	0.720241
CNTN2	0.000488026	0.0114403	0.0426586	0.965974	0.988151	-0.00900116	0.14611	-0.609312	0.544881	0.745897	0.0147058	0.11675	0.813257	0.418393	0.77958
CNTN3	0.0382542	0.0177022	2.16099	0.0306962	0.164953	0.077832	0.320542	3.28426	0.00180105	0.0360084	-0.0117049	0.145304	-0.439607	0.661362	0.89682
CNTN4	-0.0537349	0.0573086	-0.937642	0.348428	0.606482	-0.166533	1.52633	-2.39725	0.0203791	0.130689	0.18658	1.44727	1.84009	0.0695637	0.441691
CNTN5	-0.0322294	0.0479108	-0.672697	0.50114	0.729649	-0.034718	5.2135	-0.67636	0.501708	0.714975	-0.0153982	4.83576	-0.11535	0.908446	0.979054
CNTN6	-0.0292293	0.00904307	-3.23223	0.00122828	0.025483	-0.0235385	0.0777903	-2.24334	0.0290115	0.155675	-0.0456631	0.0725928	-2.56092	0.0122455	0.258402
CNTNAP1	-0.0337691	0.0173353	-1.94799	0.0514156	0.219571	-0.0444414	0.271996	-2.27438	0.0269522	0.150828	0.00568065	0.29528	0.15121	0.880176	0.972328
CNTNAP2	0.0831149	0.0574829	1.44591	0.148203	0.390567	0.132175	5.55771	2.08518	0.0418091	0.188382	-0.144009	5.35346	-1.05589	0.294078	0.684682
CNTNAP3	-0.00251092	0.00593585	-0.423009	0.672289	0.840122	0.00247628	0.0322408	0.371074	0.712039	0.853915	-0.0214089	0.0240422	-1.64807	0.103293	0.492856
CNTNAP3B	0.00134082	0.0143235	0.0936099	0.925419	0.972372	0.00609113	0.119717	0.397509	0.692663	0.84186	-0.0315407	0.186533	-0.782359	0.436477	0.788843
CNTNAP4	-0.142942	0.0489749	-2.91867	0.00351528	0.0461096	-0.147226	3.26818	-2.63356	0.0110068	0.0942691	-0.128802	2.99777	-1.26817	0.208276	0.611439
CNTNAP5	0.119105	0.0618153	1.9268	0.0540052	0.224976	0.192327	4.25895	2.6988	0.00927692	0.0855579	-0.103406	4.10015	-0.832374	0.407582	0.771123
CNTRL	-0.0431049	0.0252111	-1.70976	0.0873096	0.291267	-0.0557658	0.650901	-1.88434	0.0649226	0.240079	-0.00960658	0.606172	-0.199563	0.84231	0.960881
CNTROB	0.00772712	0.00837797	0.922314	0.356365	0.613642	0.00657394	0.101497	0.66491	0.508946	0.721418	0.0106639	0.0834745	0.675874	0.500996	0.820276
COA1	0.00812637	0.0302776	0.268395	0.788395	0.905004	0.00840411	0.758651	0.242498	0.809316	0.906773	0.00723091	0.841144	0.116199	0.907775	0.979054
COA3	-0.00879091	0.0120665	-0.728536	0.466285	0.705195	-0.0119488	0.131359	-0.932002	0.355496	0.600042	0.0157099	0.150903	0.439921	0.661294	0.89682
COA4	-0.00898469	0.0130603	-0.687937	0.491493	0.724	-0.0187052	0.120667	-1.25964	0.21342	0.45336	0.0242154	0.140782	0.882368	0.380121	0.756706
COA5	-0.00344471	0.0120146	-0.286711	0.774334	0.895924	-0.00745213	0.143249	-0.570647	0.570613	0.763991	0.0186431	0.172183	0.60808	0.544792	0.847212
COA6	-0.0113163	0.0117543	-0.96274	0.335678	0.594042	-0.0161245	0.15779	-1.28126	0.205595	0.44334	0.0215426	0.178687	0.654803	0.514401	0.828838
COA7	-0.0141557	0.00749042	-1.88984	0.05878	0.236919	-0.0134959	0.0709455	-1.56064	0.124468	0.341101	-0.0161377	0.0662849	-1.07666	0.284747	0.67863
COASY	-0.0103993	0.00870158	-1.19511	0.232045	0.491656	-0.00952136	0.0998094	-0.995026	0.324175	0.57141	-0.0145942	0.0882136	-0.697745	0.487283	0.81434
COBL	0.118376	0.045572	2.59756	0.00938882	0.0833953	0.160753	2.65195	3.05071	0.00353928	0.0503075	-0.00738293	2.62177	-0.0813328	0.935373	0.985684
COBLL1	0.000579105	0.00445488	0.129993	0.896572	0.959776	0.00598038	0.0270397	0.798449	0.428339	0.661219	-0.00237763	0.00600877	-0.429046	0.668999	0.8994
COCH	-0.0282155	0.0165592	-1.70392	0.088396	0.292611	-0.0306169	0.16342	-1.63862	0.107286	0.315711	-0.019425	0.289185	-0.543378	0.588323	0.867044
COG1	-0.041181	0.0171396	-2.40267	0.0162757	0.114685	-0.0393502	0.288337	-2.16038	0.0352122	0.173524	-0.0553346	0.287781	-1.0926	0.278037	0.67283
COG2	-0.0152897	0.0167298	-0.91392	0.360759	0.617348	-0.00483397	0.274942	-0.249591	0.803854	0.903807	-0.0460241	0.229763	-1.38604	0.169441	0.568975
COG3	-0.0495036	0.0196994	-2.51295	0.0119727	0.0962146	-0.0463754	0.353461	-2.08005	0.0422956	0.189592	-0.0606395	0.331709	-1.44155	0.153186	0.55039
COG4	0.00900223	0.0172891	0.52069	0.602583	0.801652	-0.00770859	0.243938	-0.383724	0.702694	0.848254	0.056732	0.232438	1.671	0.0984812	0.486346
COG5	-0.0828559	0.0425752	-1.94611	0.0516419	0.220131	-0.108179	1.6202	-2.16409	0.0349125	0.172503	-0.0159621	1.50317	-0.196467	0.844724	0.961859
COG6	0.0169057	0.0283049	0.597271	0.550327	0.766214	-0.00930256	0.784623	-0.270911	0.787495	0.897288	0.0724627	0.71161	1.4494	0.150987	0.549019
COG7	-0.0839541	0.0257329	-3.26252	0.00110424	0.0237343	-0.046035	0.566627	-1.50341	0.138578	0.360432	-0.175117	0.485634	-3.68838	0.000401533	0.090481
COG8	0.00146417	0.00881412	0.166116	0.868066	0.947516	0.00755226	0.0967952	0.777998	0.439976	0.669872	-0.0271264	0.105109	-1.2895	0.200798	0.6024
COIL	-0.00784549	0.0143452	-0.546907	0.584443	0.79017	0.00429639	0.198554	0.264245	0.7926	0.899292	-0.0505027	0.223322	-1.65716	0.101256	0.489058
COL10A1	-0.00353971	0.00372541	-0.950154	0.342034	0.599779	-0.0032104	0.0169414	-0.811439	0.420687	0.654495	-0.00611512	0.0364596	-0.552694	0.581956	0.864295
COL11A1	0.0102621	0.00634867	1.61642	0.106003	0.325444	0.00839728	0.0749051	1.11369	0.270358	0.516445	0.0148048	0.0420456	1.25805	0.211895	0.61454
COL11A2	-0.000806521	0.00588396	-0.137071	0.890975	0.957477	0.00510307	0.0456876	0.703929	0.48451	0.703216	-0.0122155	0.028856	-1.21273	0.228667	0.633534
COL12A1	0.00354235	0.00470004	0.753685	0.451038	0.694404	0.00953943	0.0303071	1.43494	0.157087	0.38346	-0.00245081	0.0130619	-0.368777	0.713231	0.91592
COL14A1	0.000436765	0.00486443	0.0897876	0.928456	0.973513	0.00106605	0.0287001	0.197565	0.84413	0.927439	-0.00229358	0.0232646	-0.204061	0.838804	0.960525
COL16A1	-0.00556034	0.00717841	-0.774592	0.438581	0.684805	-0.00846629	0.0757048	-0.989843	0.326679	0.574771	0.00136353	0.0485732	0.103278	0.917991	0.981243
COL18A1	-0.0403424	0.0270786	-1.48982	0.136271	0.372338	-0.0832764	0.518409	-2.26544	0.0276203	0.15231	0.0105978	0.423101	0.264678	0.791912	0.947049
COL19A1	0.0295324	0.0195273	1.51237	0.13044	0.364041	0.0224755	0.219827	1.10558	0.273823	0.519674	0.113733	0.979061	1.61964	0.109096	0.501658
COL21A1	0.0156106	0.0110759	1.40942	0.158712	0.404682	0.0123648	0.107098	0.967858	0.337443	0.584456	0.0254336	0.0920267	1.14438	0.255786	0.653681
COL23A1	-0.0129606	0.0115488	-1.12225	0.261758	0.524332	0.00576199	0.0763324	0.232439	0.817462	0.911727	-0.0181506	0.04706	-1.39067	0.168035	0.567948
COL24A1	-0.00376114	0.00815175	-0.461391	0.644518	0.825658	-0.000957889	0.0957656	-0.0836152	0.933673	0.968814	-0.00663639	0.049322	-0.571999	0.568866	0.858536
COL25A1	-0.0255895	0.043209	-0.592227	0.553698	0.768169	-0.03372	1.06174	-0.672074	0.504411	0.7175	-0.00224757	1.00262	-0.0264382	0.978974	0.99579
COL26A1	-0.0194904	0.0174565	-1.11651	0.264205	0.527133	-0.0431009	0.207198	-1.73424	0.0893796	0.285718	0.00350105	0.161212	0.142755	0.886829	0.974104
COL27A1	0.0115176	0.00436443	2.63897	0.00831589	0.077002	0.000279062	0.0176786	0.0511315	0.95941	0.981774	0.0314525	0.0118353	4.32703	4.18175e-05	0.0439312
COL28A1	-0.00270449	0.0134868	-0.200529	0.841067	0.933842	-0.004356	0.192753	-0.287978	0.77447	0.891912	0.00369942	0.15671	0.1242	0.901457	0.978236
COL4A1	0.00309907	0.0219914	0.140922	0.887932	0.956671	-0.000712135	0.418239	-0.0280093	0.977758	0.990212	0.0144203	0.429942	0.329077	0.742925	0.928435
COL4A2	-0.076154	0.0323336	-2.35526	0.01851	0.123857	-0.0857813	0.92635	-2.35339	0.0222853	0.137679	-0.0406073	0.855196	-0.579772	0.563636	0.855551
COL4A3	-0.0351936	0.020646	-1.70462	0.0882649	0.292499	-0.0477929	0.370112	-2.07931	0.0423667	0.189748	0.0174309	0.387547	0.371068	0.71153	0.915436
COL4A3BP	-0.050735	0.030145	-1.68303	0.0923688	0.299601	-0.0828885	0.96396	-2.37748	0.0210136	0.132969	0.0445066	0.88998	0.741732	0.46034	0.802005
COL4A5	0.0184021	0.0056255	3.27119	0.00107096	0.023395	0.0114384	0.0453746	1.92988	0.0588969	0.227935	0.0816811	0.0535074	4.57173	1.83567e-05	0.0313311
COL5A1	-0.00179997	0.00552341	-0.32588	0.744515	0.880617	0.00362257	0.0271411	0.52096	0.604562	0.784846	-0.0110705	0.0223781	-1.2176	0.226821	0.631448
COL5A2	-0.0121751	0.0154395	-0.788567	0.430365	0.676915	-0.0372709	0.145875	-1.95395	0.0565389	0.222611	0.035506	0.0527903	1.35044	0.181704	0.58522
COL5A3	0.00707469	0.00757776	0.933612	0.350504	0.607646	0.0113106	0.0758482	1.3452	0.184198	0.416775	-0.0112505	0.0752297	-0.643313	0.521791	0.83354
COL6A1	0.0147071	0.00822869	1.7873	0.0738892	0.266167	0.0183734	0.0987607	1.80572	0.0765535	0.262275	0.00777693	0.0564033	0.555918	0.57976	0.863519
COL6A6	0.00616419	0.00630332	0.977929	0.32811	0.588124	0.00720238	0.0434011	1.08153	0.284283	0.530346	-0.00277126	0.0933211	-0.141846	0.887544	0.97419
COL7A1	-0.00638575	0.0153009	-0.417345	0.676426	0.842144	0.0139518	0.25648	0.745226	0.459376	0.684549	-0.0472981	0.139854	-1.78124	0.0785236	0.450575
COL9A2	0.00996141	0.00348394	2.85924	0.00424656	0.0513856	0.0080858	0.00995089	2.05884	0.0443615	0.194921	0.0168888	0.0102939	2.23761	0.0279205	0.326392
COL9A3	-0.00920499	0.00745273	-1.23512	0.216787	0.473214	-0.0135822	0.049771	-1.51796	0.135135	0.355924	0.000711428	0.0425435	0.0528253	0.957998	0.991166
COLEC12	0.00186665	0.00368031	0.507198	0.612016	0.807753	0.00282655	0.0176849	0.643215	0.522815	0.731434	-0.000388166	0.015584	-0.0576336	0.954179	0.989655
COLGALT1	-0.0216616	0.0127083	-1.70453	0.0882814	0.292499	-0.0301135	0.16105	-1.92602	0.0593893	0.22915	-0.00520765	0.141763	-0.238716	0.811913	0.952629
COLGALT2	-0.0765082	0.0335972	-2.27722	0.0227729	0.138847	-0.0567415	0.833793	-1.4309	0.158238	0.384806	-0.126794	0.725048	-2.00471	0.0482474	0.387283
COLQ	-0.0631331	0.0425238	-1.48465	0.137636	0.374153	-0.0250999	1.11721	-0.467732	0.641889	0.81032	-0.127322	1.02738	-1.82633	0.0713887	0.443525
COMMD1	-0.0215817	0.0386654	-0.558165	0.576732	0.784453	0.0379069	1.26966	0.828347	0.411131	0.647358	-0.170017	1.21765	-2.35199	0.0210373	0.301749
COMMD10	0.000953955	0.0370097	0.0257758	0.979436	0.993798	0.00552942	0.948607	0.121995	0.903358	0.956496	-0.00819981	0.885688	-0.127903	0.898534	0.977634
COMMD2	-0.00643677	0.0159954	-0.402415	0.687379	0.849338	-0.0174966	0.168323	-0.84711	0.40099	0.639343	0.0101347	0.146446	0.400857	0.689554	0.90743
COMMD4	-0.0132488	0.0108276	-1.22361	0.221098	0.478897	-0.026188	0.134502	-2.1299	0.0377672	0.178721	0.0314467	0.115162	1.37611	0.172481	0.572535
COMMD5	0.00358735	0.00807771	0.444106	0.656966	0.831924	-0.00354486	0.0762641	-0.399898	0.690814	0.841234	0.0385032	0.0919709	1.96313	0.0529742	0.399849
COMMD6	-0.012604	0.0196938	-0.639998	0.522174	0.746096	-0.00909537	0.245659	-0.381147	0.704628	0.849081	-0.0200971	0.227789	-0.576291	0.565975	0.856523
COMMD8	-0.0208577	0.00888363	-2.34788	0.0188806	0.125465	-0.0277422	0.0820194	-2.94718	0.00473235	0.0587575	0.0352213	0.0834741	1.31101	0.194146	0.595458
COMMD9	-0.00329836	0.00972531	-0.339152	0.734495	0.876567	-0.00890706	0.115371	-0.826414	0.412217	0.647929	0.0212807	0.127268	0.943188	0.348317	0.732778
COMT	-0.0532705	0.0207303	-2.56969	0.0101789	0.0873252	-0.0815489	0.364959	-3.34845	0.00148887	0.0324631	0.0211096	0.379875	0.534448	0.594458	0.870117
COPA	-0.0698325	0.0282842	-2.46896	0.0135506	0.104159	-0.0798185	0.746367	-2.41706	0.0190645	0.126107	-0.0423346	0.625527	-0.772548	0.44198	0.791936
COPB1	0.0175972	0.0201297	0.874193	0.382013	0.635018	0.0365336	0.389319	1.5883	0.118074	0.330299	-0.0443459	0.342016	-1.06597	0.289522	0.681963
COPB2	-0.0217496	0.0215672	-1.00845	0.313237	0.573291	-0.0309305	0.39682	-1.30598	0.19711	0.432012	0.0228412	0.405767	0.437613	0.662801	0.897629
COPE	-0.0078999	0.0156623	-0.50439	0.613987	0.808574	-0.0219129	0.164166	-1.19864	0.23601	0.480165	0.0307635	0.134319	1.01307	0.314198	0.705023
COPG1	-0.0159152	0.0130727	-1.21744	0.223438	0.481734	-0.00884137	0.184844	-0.636719	0.527006	0.733997	-0.0710674	0.202695	-1.83293	0.0705695	0.443525
COPG2	-0.0380332	0.0304004	-1.25108	0.210906	0.467551	-0.0372987	0.597793	-1.03585	0.304902	0.551142	-0.0398562	0.639804	-0.702608	0.484262	0.812873
COPRS	-0.029453	0.0171021	-1.72219	0.0850359	0.287577	-0.0456462	0.216707	-2.44842	0.0176372	0.121818	0.0565327	0.212325	1.31593	0.192209	0.594545
COPS2	-0.0110413	0.0249629	-0.442311	0.658264	0.83263	-0.0140271	0.433064	-0.489589	0.626414	0.798392	-0.00163136	0.473799	-0.0320735	0.97449	0.994828
COPS3	-0.0330353	0.0148613	-2.22292	0.0262214	0.150533	-0.0376616	0.219502	-2.3336	0.0233811	0.141309	-0.00723762	0.25787	-0.189909	0.849843	0.963961
COPS4	-0.0583423	0.0245335	-2.37806	0.017404	0.119404	-0.044274	0.42218	-1.48791	0.142608	0.365323	-0.0882092	0.3429	-2.03454	0.045083	0.376751
COPS5	0.000556945	0.0060109	0.0926557	0.926177	0.972903	-0.00180928	0.047642	-0.280916	0.779851	0.89437	0.0165349	0.0800926	0.987964	0.326036	0.7152
COPS6	0.0119019	0.0233371	0.509997	0.610053	0.806057	-0.0256306	0.342571	-0.947391	0.347672	0.592426	0.121041	0.34913	2.62371	0.0103456	0.244988
COPS7A	-0.0380878	0.0171619	-2.21933	0.0264646	0.151236	-0.0474592	0.22911	-2.42402	0.0187392	0.125246	-0.00700352	0.239375	-0.19641	0.844769	0.961859
COPS7B	0.00320804	0.0143797	0.223095	0.823462	0.925764	0.00114854	0.197753	0.0698695	0.944556	0.974049	0.00992056	0.207934	0.334285	0.739006	0.926746
COPS8	-0.0193176	0.0193856	-0.99649	0.319012	0.579026	-0.0560809	0.245339	-2.4906	0.01587	0.115102	0.0859713	0.217324	2.2561	0.0267246	0.323604
COPS9	0.000395845	0.0160898	0.0246023	0.980372	0.99389	-0.0114198	0.18782	-0.616818	0.539954	0.741865	0.0368592	0.187713	1.1333	0.260344	0.657351
COPZ1	-0.0276088	0.0170999	-1.61456	0.106406	0.325987	-0.0377425	0.272516	-1.98248	0.0525386	0.21303	0.0146974	0.267137	0.377833	0.706517	0.913402
COQ10B	0.0101356	0.0142922	0.709172	0.478218	0.71413	0.00778354	0.195628	0.476081	0.635943	0.80563	0.0177585	0.188274	0.603364	0.547909	0.848163
COQ3	-0.0112383	0.0100488	-1.11838	0.263405	0.526257	-0.0072964	0.121933	-0.647968	0.519759	0.729013	-0.0266551	0.120157	-1.19697	0.234719	0.6391
COQ4	-0.0595597	0.0250613	-2.37656	0.017475	0.119525	-0.0641708	0.449589	-2.1347	0.0373549	0.177842	-0.0490509	0.479667	-1.08086	0.282885	0.677017
COQ5	-0.0152656	0.011522	-1.32491	0.1852	0.437368	-0.0217553	0.117417	-1.68119	0.0985184	0.301904	0.00956467	0.128127	0.377871	0.706489	0.913402
COQ6	-0.00188004	0.0107244	-0.175305	0.86084	0.943776	0.00194436	0.135015	0.162102	0.871833	0.940772	-0.0171211	0.147397	-0.715019	0.4766	0.808999
COQ7	-0.0107864	0.0135271	-0.797392	0.425224	0.673504	-0.0210157	0.15163	-1.37319	0.175386	0.40579	0.025743	0.157812	0.890118	0.37597	0.75429
COQ8A	-0.0435085	0.0182728	-2.38106	0.017263	0.118816	-0.0177221	0.366136	-0.808997	0.422078	0.655262	-0.102484	0.358298	-3.09347	0.00269377	0.156285
COQ8B	-0.0293859	0.0145903	-2.01407	0.044002	0.201847	-0.0158193	0.183481	-0.906461	0.368731	0.611154	-0.0608857	0.170117	-2.2896	0.024578	0.312457
COQ9	-0.0381892	0.0163268	-2.33906	0.0193325	0.126864	-0.0381473	0.267405	-1.903	0.0623936	0.23453	-0.0382716	0.188875	-1.36007	0.177483	0.580033
CORIN	0.0349399	0.011085	3.152	0.00162156	0.0295575	0.0314416	0.118957	2.4072	0.019534	0.127408	0.0439471	0.0986283	2.09688	0.0390419	0.357502
CORO1A	-0.00963142	0.0103046	-0.934676	0.349955	0.607456	-0.0177043	0.102457	-1.43374	0.15743	0.384012	0.00888356	0.0849838	0.47504	0.636004	0.886035
CORO1C	0.0290601	0.0296494	0.980127	0.327024	0.587264	0.0674513	0.661591	1.92274	0.0598094	0.229775	-0.0669329	0.637476	-1.20661	0.231005	0.635529
CORO2A	-0.0387392	0.0218712	-1.77124	0.0765204	0.269993	-0.0545201	0.343694	-2.11922	0.0387005	0.180768	0.00239758	0.330936	0.0577221	0.954108	0.989655
CORO2B	0.0299641	0.0265023	1.13062	0.258213	0.521345	0.0346677	0.710812	1.162	0.250359	0.495791	0.0123655	0.670257	0.214275	0.830857	0.958877
CORO6	-0.00750745	0.0313165	-0.239728	0.810541	0.918402	0.018998	0.795963	0.518923	0.605941	0.785407	-0.0797948	0.511399	-1.31979	0.190574	0.593285
COTL1	-0.0350971	0.019271	-1.82124	0.0685703	0.256543	-0.0492447	0.338736	-2.21585	0.0309499	0.160962	0.00778336	0.345866	0.201168	0.841058	0.960881
COX10	-0.0834487	0.0209224	-3.9885	6.64936e-05	0.00468537	-0.120758	0.301873	-4.90831	8.90823e-06	0.00210089	0.0140266	0.345597	0.352718	0.725192	0.922268
COX11	-0.057268	0.0178649	-3.20562	0.00134773	0.026635	-0.0638825	0.275149	-3.22242	0.00215956	0.0383613	-0.0286835	0.314573	-0.69601	0.488363	0.814621
COX15	-0.0592173	0.017473	-3.38908	0.000701279	0.0182112	-0.0672287	0.247145	-3.38462	0.00133626	0.0304276	-0.0318066	0.274062	-0.8657	0.389145	0.761683
COX17	0.0179853	0.00862845	2.08442	0.0371222	0.185056	0.0146522	0.0910361	1.60935	0.113388	0.322577	0.0473872	0.0937933	1.75245	0.0839245	0.464319
COX18	-0.00920457	0.0130826	-0.703572	0.481699	0.71667	-0.0109991	0.149552	-0.738709	0.463292	0.687395	-0.00312804	0.178689	-0.114165	0.909382	0.979054
COX19	0.035752	0.0173904	2.05585	0.0397972	0.190907	0.0368545	0.287254	1.8385	0.0715079	0.253073	0.0323981	0.284347	0.926642	0.356794	0.740517
COX20	-0.0310913	0.021863	-1.4221	0.154998	0.399901	-0.0430171	0.285142	-1.75382	0.0851527	0.277816	0.015022	0.348505	0.311461	0.75623	0.934688
COX4I1	-0.0349293	0.0335146	-1.04221	0.297313	0.55739	-0.0440173	0.534487	-1.19506	0.237382	0.481585	0.00880371	0.513943	0.108959	0.913554	0.97979
COX5A	0.00885301	0.0175062	0.505707	0.613062	0.808121	-0.00569381	0.235647	-0.299162	0.765968	0.887371	0.0887915	0.327106	1.99013	0.049862	0.391826
COX5B	-0.0292265	0.023955	-1.22006	0.222442	0.480552	-0.0585095	0.331441	-2.17501	0.0340412	0.169707	0.0829389	0.370644	1.57533	0.119077	0.510774
COX6B1	-0.00224352	0.0220437	-0.101776	0.918934	0.968199	-0.0307299	0.332657	-1.27098	0.209198	0.448182	0.138071	0.383543	2.57306	0.011907	0.255734
COX6C	0.0275978	0.0210449	1.31138	0.18973	0.44329	0.0127839	0.40772	0.560587	0.577404	0.768543	0.11263	0.506607	2.06147	0.0423815	0.36991
COX7A1	0.00574894	0.00743458	0.77327	0.439363	0.685355	0.00167528	0.0587105	0.183757	0.854899	0.932793	0.0138357	0.0429838	1.07712	0.284543	0.678394
COX7A2	0.0191919	0.019864	0.966163	0.333963	0.592367	0.00800934	0.223035	0.375151	0.709022	0.851888	0.0912577	0.303043	1.68378	0.0964752	0.482209
COX7A2L	-0.0415881	0.0225649	-1.84304	0.0653227	0.250729	-0.0549318	0.418053	-2.18782	0.0330433	0.167038	0.0144543	0.395399	0.280908	0.779479	0.942914
COX7B	0.00923285	0.0192285	0.480164	0.631111	0.818072	0.00458811	0.225476	0.208959	0.835277	0.923415	0.0245151	0.269188	0.615528	0.539887	0.844126
COX7C	-0.00764697	0.03199	-0.239043	0.811073	0.918807	-0.0290979	0.407134	-0.778688	0.440036	0.669872	0.0512056	0.443879	0.827294	0.410625	0.773456
CPB2	0.00164434	0.00744991	0.220719	0.825311	0.926761	0.00381308	0.0509121	0.477783	0.634739	0.804722	-0.0130494	0.101965	-0.628179	0.531608	0.839804
CPB2-AS1	0.00752563	0.0221389	0.339928	0.733911	0.876534	0.0257774	0.430252	0.976411	0.333228	0.580843	-0.0357249	0.370224	-0.879066	0.381899	0.758025
CPD	0.0521607	0.0375657	1.38852	0.164979	0.413714	0.0381556	0.918602	0.848983	0.39965	0.638313	0.0846314	0.860931	1.23672	0.219674	0.621818
CPE	0.0382909	0.0183946	2.08163	0.0373758	0.185292	0.0162277	0.38142	0.673766	0.503343	0.71659	0.0691739	0.160417	2.42755	0.0173598	0.285383
CPEB1	-0.053398	0.0206572	-2.58496	0.00973889	0.0852596	-0.0713825	0.400924	-2.97288	0.00440545	0.0565892	-0.00217526	0.393259	-0.0536802	0.957319	0.990942
CPEB1-AS1	0.00618149	0.0137759	0.448719	0.653634	0.830327	-0.000794984	0.152496	-0.0512515	0.959315	0.981774	0.0322282	0.237539	1.07529	0.285355	0.678789
CPEB2	-0.115215	0.0409585	-2.81296	0.00490875	0.0555356	-0.101995	0.975063	-1.99711	0.0509867	0.21058	-0.139042	1.00233	-2.02782	0.0457799	0.379249
CPEB3	0.0711829	0.0434636	1.63776	0.101472	0.316835	0.120768	2.53908	2.4084	0.0194764	0.127229	-0.0785973	2.56512	-0.901847	0.369743	0.750262
CPEB4	-0.0455443	0.0367298	-1.23998	0.214983	0.471482	-0.0352897	1.53085	-0.82895	0.410793	0.647358	-0.0754075	1.48635	-1.03797	0.302291	0.693936
CPLX1	-0.0188217	0.0265277	-0.709514	0.478006	0.714042	-0.0411144	0.398993	-1.24485	0.218839	0.459108	0.021703	0.295698	0.487374	0.627279	0.882448
CPLX2	0.0865063	0.0417888	2.07009	0.0384443	0.187294	0.0524774	0.83146	1.06286	0.292825	0.538664	0.172447	0.803325	2.19778	0.0309053	0.333817
CPM	-0.00206644	0.00713516	-0.289614	0.772112	0.894969	0.00193853	0.0426448	0.232977	0.816695	0.911492	-0.0131939	0.035829	-0.951294	0.344265	0.729759
CPNE1	-0.0264833	0.020356	-1.30101	0.193256	0.447192	-0.00718592	0.372389	-0.290797	0.772324	0.890539	-0.0672228	0.272585	-1.87225	0.0646865	0.429471
CPNE2	-0.000828684	0.00806224	-0.102786	0.918133	0.968149	-0.00124319	0.0718489	-0.133717	0.894125	0.952042	0.000428098	0.0673296	0.0264441	0.978966	0.99579
CPNE3	-0.000349824	0.0252529	-0.0138528	0.988947	0.997232	0.0101572	0.527776	0.353881	0.72481	0.862367	-0.0363519	0.562156	-0.684205	0.495748	0.817763
CPNE4	0.0147162	0.0354806	0.414766	0.678313	0.843221	0.0144231	0.512058	0.296003	0.768655	0.888311	0.0150469	0.384189	0.290672	0.772032	0.940275
CPNE5	0.00574807	0.0295033	0.194828	0.845528	0.936143	-0.0175108	0.433429	-0.441483	0.660904	0.822111	0.0345571	0.388325	0.782844	0.435943	0.788843
CPNE6	0.0126526	0.0220357	0.57419	0.56584	0.775441	-0.0166829	0.292671	-0.62675	0.533543	0.736986	0.0765433	0.266786	1.94854	0.0547229	0.40356
CPNE7	-0.0596135	0.0224101	-2.66012	0.00781121	0.0742322	-0.0714388	0.293827	-2.66166	0.010302	0.0908774	-0.0323929	0.254484	-0.795472	0.428603	0.786148
CPNE8	0.0236746	0.0215013	1.10108	0.270862	0.534052	0.0163982	0.359111	0.658976	0.51272	0.72415	0.0451104	0.331463	1.05618	0.293945	0.684682
CPNE9	0.0168745	0.00832651	2.0266	0.0427033	0.198743	0.0225346	0.0713444	2.44242	0.0179027	0.122539	-0.00797105	0.0611405	-0.412357	0.681243	0.905152
CPO	-0.0192193	0.011299	-1.70097	0.0889494	0.293542	-0.0176354	0.125277	-1.3063	0.197005	0.432012	-0.0229234	0.0956609	-1.11033	0.270058	0.668268
CPOX	0.0633878	0.0223286	2.83886	0.00452747	0.0531324	0.0236188	0.304956	0.839995	0.404803	0.642393	0.13128	0.260856	3.57338	0.000589624	0.0989912
CPPED1	-0.0457462	0.0166861	-2.74157	0.00611458	0.0636899	-0.0475905	0.256207	-2.48627	0.0160436	0.115802	-0.0399086	0.274521	-1.1719	0.244583	0.646186
CPQ	-0.0231542	0.0251289	-0.92142	0.356831	0.613712	-0.0162977	0.306948	-0.542561	0.589884	0.775815	-0.0391399	0.338832	-0.853358	0.395912	0.765974
CPS1	0.00401469	0.00374908	1.07085	0.284238	0.546532	0.00565129	0.0186526	1.40475	0.16584	0.394493	-0.00679058	0.023935	-0.656918	0.513047	0.827694
CPSF1	0.00956046	0.0101309	0.94369	0.345328	0.603358	0.00919184	0.119914	0.727715	0.469941	0.692154	0.0102253	0.0794426	0.602801	0.548282	0.848163
CPSF2	-0.00199627	0.0163561	-0.12205	0.902859	0.9623	0.0077496	0.300251	0.402261	0.689085	0.839897	-0.0271571	0.278542	-0.877323	0.382839	0.758155
CPSF3	-0.015334	0.0112483	-1.36324	0.172808	0.421036	-0.0206574	0.160126	-1.64584	0.105622	0.313207	0.00638552	0.171257	0.25187	0.801763	0.949297
CPSF4	-0.0702677	0.0156243	-4.49734	6.88093e-06	0.00110439	-0.0635015	0.220066	-3.4462	0.00111004	0.0281926	-0.0875784	0.182916	-2.97145	0.00387459	0.185609
CPSF6	0.0126655	0.0391859	0.323216	0.746531	0.881737	0.0579931	1.0085	1.22777	0.224873	0.466374	-0.087402	1.01619	-1.24537	0.216494	0.618694
CPSF7	-0.0463682	0.0203702	-2.27628	0.0228294	0.138847	-0.0467722	0.440877	-2.14371	0.0365905	0.176261	-0.0436243	0.460518	-0.767216	0.445146	0.793687
CPT1A	0.00457319	0.00477577	0.957583	0.338273	0.596049	0.00918509	0.0199419	1.6668	0.101363	0.30602	-0.00934237	0.0167208	-0.975991	0.331899	0.720489
CPT1C	-0.062666	0.0311939	-2.00892	0.0445458	0.202427	-0.0646169	0.617002	-1.65905	0.102929	0.308627	-0.0591759	0.510878	-1.13592	0.259252	0.657
CPTP	-0.000386344	0.00754305	-0.0512185	0.959151	0.985766	-0.00371519	0.0684112	-0.435561	0.664897	0.823796	0.0115577	0.0587317	0.715338	0.476404	0.808999
CPVL	-0.00161094	0.00348882	-0.461744	0.644265	0.825658	-0.000667724	0.0115804	-0.187025	0.852344	0.931992	-0.0215856	0.0111603	-1.31381	0.193537	0.595205
CRACR2A	0.00857199	0.00619604	1.38346	0.166523	0.415135	0.00904167	0.0465689	1.29715	0.20011	0.436233	0.00680342	0.0545228	0.502992	0.6163	0.879479
CRADD	0.0420897	0.0424178	0.992264	0.321069	0.581365	0.0318371	1.38965	0.610244	0.544268	0.74568	0.0620851	1.21539	0.852131	0.396588	0.766512
CRAT	-0.000160696	0.0114153	-0.0140773	0.988768	0.997232	0.0022479	0.136384	0.176982	0.860186	0.935859	-0.0102808	0.1158	-0.394885	0.693972	0.908657
CRB1	0.0295612	0.0292758	1.00975	0.312616	0.572791	-0.00253112	0.600553	-0.0711185	0.943567	0.973994	0.0967159	0.535709	1.87858	0.0638052	0.428433
CRB2	0.00276714	0.0028078	0.985521	0.324368	0.584226	0.00205478	0.00582811	0.668095	0.506927	0.719662	0.00633191	0.0100773	0.920332	0.360061	0.744208
CRBN	0.0241447	0.033768	0.715018	0.474598	0.711712	0.0161535	0.765569	0.399115	0.691387	0.841456	0.0424496	0.704449	0.692994	0.490244	0.815045
CRCP	-0.00444282	0.0113929	-0.389966	0.696562	0.855503	0.0049758	0.10746	0.372035	0.711354	0.853625	-0.0293503	0.134408	-1.34946	0.18085	0.584262
CREB1	0.0301397	0.0277963	1.08431	0.278229	0.540027	0.0102388	0.664274	0.315584	0.753539	0.880937	0.0850568	0.639018	1.57818	0.118322	0.510292
CREB3	-0.00944399	0.00926002	-1.01987	0.307791	0.568548	-0.0139228	0.0843455	-1.38794	0.170873	0.401344	0.0163688	0.0689084	0.679708	0.498967	0.81916
CREB3L2	-0.0111831	0.00607427	-1.84106	0.0656131	0.250758	-0.00880027	0.0427807	-1.35879	0.17988	0.411288	-0.0285954	0.0323006	-1.63331	0.106988	0.49802
CREB5	0.00228514	0.0079923	0.285918	0.774941	0.895953	0.00275092	0.0751363	0.304706	0.761765	0.885253	0.000597536	0.0767564	0.0347715	0.972345	0.994314
CREBBP	-0.104388	0.0356979	-2.9242	0.00345342	0.0458757	-0.0889429	1.23827	-2.09834	0.0405821	0.185509	-0.142068	1.2914	-2.14583	0.0348014	0.343731
CREBL2	-0.0269338	0.0146544	-1.83793	0.0660722	0.251918	-0.0339876	0.19193	-1.99303	0.0513369	0.211024	-0.00701828	0.198742	-0.244928	0.807116	0.95067
CREBRF	0.0129476	0.0300435	0.430962	0.666496	0.83745	-0.00517619	0.779256	-0.144602	0.885565	0.947315	0.0561391	0.727518	1.01591	0.312619	0.703165
CREBZF	-0.0529276	0.026448	-2.00119	0.0453715	0.204282	-0.0372967	0.546336	-1.20662	0.232852	0.476275	-0.09565	0.495317	-1.87177	0.0647546	0.429471
CREG1	-0.0653814	0.023073	-2.83368	0.0046016	0.0537133	-0.0791983	0.371995	-2.98902	0.00421104	0.0553089	-0.0220361	0.407368	-0.469549	0.639906	0.88732
CREG2	-0.0269317	0.0236644	-1.13807	0.255093	0.518075	-0.0624068	0.473099	-2.26771	0.0273837	0.151918	0.0737421	0.396174	1.59065	0.115483	0.508664
CRELD1	0.0204364	0.0267408	0.764241	0.444724	0.689981	0.0169741	0.493141	0.518824	0.60601	0.785407	0.0274047	0.396593	0.590446	0.556493	0.85073
CRELD2	0.000679934	0.0137041	0.0496153	0.960429	0.985982	-0.0039341	0.151728	-0.251167	0.802641	0.903138	0.0157408	0.12469	0.556236	0.579635	0.863519
CREM	-0.00106659	0.0201236	-0.053002	0.95773	0.985386	-0.0036903	0.377671	-0.161281	0.872476	0.940772	0.00789282	0.359442	0.186668	0.852375	0.964966
CRH	-0.293641	0.0780862	-3.76047	0.000169592	0.00790243	-0.51291	0.66058	-4.92074	1.76269e-05	0.00324716	-0.0131936	0.666224	-0.111922	0.911244	0.979054
CRHR2	-0.00715713	0.0111835	-0.639973	0.52219	0.746096	-0.00204034	0.0463285	-0.158823	0.874605	0.941231	-0.02317	0.0603586	-1.01953	0.311541	0.702799
CRIM1	-0.124417	0.0430477	-2.89021	0.00384984	0.0482486	-0.214436	1.40054	-3.84762	0.000318163	0.0153195	0.0087195	1.37252	0.128649	0.897946	0.977634
CRIP2	0.00829351	0.00741186	1.11895	0.263161	0.525868	0.00818902	0.0728906	0.791932	0.431898	0.663169	0.00840391	0.0281659	0.790635	0.431406	0.786854
CRIPT	0.0224755	0.01074	2.09269	0.0363767	0.182697	0.0232573	0.107055	2.00465	0.0500405	0.208667	0.0177914	0.157403	0.626489	0.532711	0.839804
CRISPLD1	7.3333e-05	0.0097935	0.00748793	0.994026	0.998995	-0.00905286	0.0966775	-0.770606	0.444309	0.673039	0.0208667	0.0766119	1.17675	0.242654	0.645364
CRISPLD2	0.00548668	0.0113135	0.484967	0.6277	0.816122	0.0111297	0.0769092	0.844728	0.402579	0.640622	-0.0103539	0.0883205	-0.469037	0.64029	0.88732
CRK	-0.0656969	0.0241236	-2.72335	0.00646237	0.0660241	-0.0512322	0.453401	-1.76081	0.0839491	0.275561	-0.0975082	0.443752	-2.25984	0.0264457	0.322208
CRKL	-0.0369078	0.0165475	-2.23041	0.0257201	0.148685	-0.0330954	0.282764	-1.69371	0.0960998	0.297729	-0.0465737	0.271863	-1.49689	0.138208	0.533119
CRLF1	-0.00717514	0.0160223	-0.447822	0.654281	0.830592	-0.01814	0.162625	-1.04641	0.300048	0.546224	0.0570844	0.264281	1.36024	0.177431	0.580027
CRLF3	-0.0801584	0.0702179	-1.14157	0.253635	0.516567	-0.0250788	1.00999	-0.287914	0.774938	0.891912	-0.182377	1.42965	-1.53694	0.12882	0.523065
CRLS1	-0.0116611	0.0194635	-0.599125	0.54909	0.765936	-0.0133306	0.398021	-0.610049	0.544396	0.745737	-0.00525101	0.426032	-0.122639	0.902689	0.978303
CRMP1	-0.020767	0.0314798	-0.659691	0.509452	0.73618	-0.0108531	0.904062	-0.307022	0.760011	0.884537	-0.0587547	0.876308	-0.849095	0.398266	0.7677
CRNKL1	0.00062646	0.0121033	0.0517592	0.958721	0.985586	-0.00208375	0.124731	-0.160749	0.872893	0.940772	0.0190551	0.159298	0.563725	0.574554	0.862051
CROCC	0.0415994	0.0210865	1.9728	0.0485186	0.212565	0.0335152	0.407562	1.42133	0.160987	0.388629	0.0738709	0.396889	1.56796	0.120689	0.512881
CROT	-0.0127292	0.00900586	-1.41344	0.157527	0.403275	-0.0166587	0.114326	-1.66068	0.102591	0.308324	0.00359744	0.0745618	0.175938	0.860791	0.966704
CRTAC1	-0.0254966	0.0310553	-0.821007	0.411643	0.661182	-0.0292652	0.821614	-0.844605	0.402069	0.640252	-0.0101064	0.808642	-0.144331	0.885588	0.97354
CRTAP	-0.0440424	0.0173185	-2.54308	0.0109881	0.0913516	-0.0292184	0.283822	-1.41857	0.161789	0.389436	-0.0798094	0.270465	-2.49453	0.0145917	0.275501
CRTC1	-0.0240648	0.0289787	-0.83043	0.406296	0.65647	-0.0181096	0.608357	-0.534106	0.595467	0.779157	-0.0402028	0.604689	-0.720269	0.473379	0.807064
CRTC2	0.00699492	0.00927642	0.754053	0.450817	0.694404	0.0179915	0.10025	1.56438	0.123587	0.339648	-0.0134809	0.068562	-0.859021	0.392799	0.763908
CRTC3	0.0217676	0.0423869	0.513546	0.60757	0.804089	0.0436815	1.14986	0.866919	0.389834	0.6294	-0.031279	1.19683	-0.398992	0.690922	0.907621
CRTC3-AS1	0.0126081	0.00921226	1.36862	0.171117	0.41948	0.0183537	0.0984812	1.82844	0.0730256	0.25504	-0.0180706	0.116502	-0.779074	0.438147	0.790291
CRY1	0.0202219	0.0292039	0.692439	0.488662	0.72261	0.00877451	0.362455	0.217794	0.828626	0.918831	0.0328968	0.33987	0.775992	0.439955	0.791549
CRY2	0.0109896	0.0268214	0.409731	0.682003	0.845988	0.0192826	0.48048	0.632468	0.529758	0.735315	-0.0174029	0.416543	-0.308496	0.758503	0.935461
CRYAB	0.0824602	0.0462818	1.7817	0.0747982	0.267425	-0.0166135	0.399544	-0.264101	0.793136	0.899608	0.199376	0.3896	2.9176	0.00475626	0.202103
CRYBG3	0.00480016	0.00566425	0.847448	0.396745	0.647021	0.00585646	0.0395709	0.905274	0.369354	0.611673	0.00133057	0.0373273	0.113485	0.909919	0.979054
CRYGS	0.000509601	0.00785098	0.0649092	0.948246	0.982422	0.00801626	0.0790646	0.958909	0.341891	0.588456	-0.0555888	0.0614477	-2.43243	0.0176134	0.285383
CRYL1	-0.032519	0.0261982	-1.24127	0.214506	0.471133	-0.0293256	0.512	-1.03458	0.305488	0.551942	-0.051234	0.568199	-0.746634	0.457534	0.799767
CRYM	0.00128468	0.0108992	0.117869	0.906171	0.963625	-0.00154832	0.121416	-0.0876907	0.930502	0.967526	0.00302877	0.047724	0.218625	0.827478	0.958877
CRYZ	0.00732559	0.00920081	0.79619	0.425921	0.673807	-0.00485709	0.0446468	-0.425103	0.67293	0.828243	0.0297987	0.0491548	1.92024	0.058304	0.414912
CS	-0.0358905	0.0136342	-2.63238	0.00847884	0.0780107	-0.0411973	0.248175	-2.48796	0.0159757	0.115529	-0.0247182	0.150136	-1.02881	0.306551	0.698154
CSAD	-0.0127066	0.0374576	-0.339226	0.73444	0.876567	0.00231312	1.06815	0.0524842	0.958337	0.981612	-0.0517803	1.0919	-0.728423	0.468401	0.805573
CSDC2	-0.0113245	0.0134815	-0.840004	0.400906	0.650685	-0.0143299	0.156766	-0.899165	0.372569	0.61523	-0.00376252	0.153927	-0.148836	0.882044	0.972882
CSDE1	-0.00307292	0.0325325	-0.0944571	0.924746	0.972106	-0.0820704	0.793104	-2.13601	0.0372427	0.17771	0.196988	0.72221	3.22167	0.00182002	0.136573
CSE1L	-0.0251545	0.0235543	-1.06793	0.28555	0.547779	-0.00472913	0.478485	-0.179013	0.8586	0.934528	-0.104346	0.462487	-2.00597	0.0481105	0.386908
CSGALNACT1	0.0130013	0.0386404	0.336468	0.736518	0.877856	0.0293399	0.89285	0.592485	0.556074	0.753991	-0.0124324	0.782898	-0.201223	0.841016	0.960881
CSGALNACT2	-0.0312792	0.0308788	-1.01297	0.311076	0.57177	-0.0082578	0.587079	-0.218975	0.827497	0.918329	-0.0781201	0.623632	-1.45227	0.15019	0.549019
CSK	-0.0334782	0.0205005	-1.63305	0.102459	0.318632	-0.053579	0.392915	-2.2808	0.0265433	0.150101	0.030727	0.328587	0.731871	0.466305	0.804752
CSMD1	0.01373	0.0463815	0.296022	0.767213	0.89182	0.0338237	5.20409	0.673335	0.503615	0.716809	-0.102433	4.84791	-0.848098	0.398818	0.76774
CSMD2	0.137002	0.0551176	2.48562	0.0129324	0.101046	0.20091	2.19692	3.14973	0.00266676	0.0424477	-0.0513543	2.15643	-0.468961	0.640349	0.88732
CSMD3	-0.0307984	0.04629	-0.665336	0.505836	0.733614	-0.0272343	4.49128	-0.5362	0.594029	0.778211	-0.0482743	4.2923	-0.42922	0.668873	0.8994
CSNK1A1	0.0667729	0.0420162	1.58922	0.112011	0.3354	0.0498886	1.57214	1.01412	0.315062	0.560705	0.112302	1.50516	1.39019	0.168182	0.568121
CSNK1D	-0.0422305	0.0230314	-1.83361	0.0667122	0.253207	-0.0377005	0.405614	-1.38361	0.172188	0.402062	-0.0535648	0.395173	-1.24279	0.217437	0.619709
CSNK1E	-0.0176087	0.0265253	-0.663847	0.506788	0.734089	-0.0441695	0.476563	-1.27294	0.208609	0.447583	0.0197357	0.38303	0.479674	0.632719	0.884064
CSNK1G1	-0.00441775	0.0118108	-0.374044	0.708372	0.862999	-0.00602332	0.161273	-0.452153	0.652975	0.81682	0.00148152	0.120004	0.0580192	0.953874	0.989655
CSNK1G2	-0.0309973	0.0155425	-1.99435	0.0461138	0.206608	-0.0312151	0.211383	-1.81807	0.0746187	0.25847	-0.0300084	0.18525	-0.820333	0.414472	0.775877
CSNK1G3	-0.0359391	0.0301847	-1.19064	0.233795	0.493767	-0.0512167	0.741809	-1.49772	0.140047	0.362456	0.0179537	0.712388	0.279534	0.780529	0.943287
CSNK2A1	-0.0400746	0.0322405	-1.24299	0.213871	0.470968	-0.0506578	0.861589	-1.34578	0.184015	0.416711	-0.010932	0.735085	-0.175013	0.861495	0.966704
CSNK2A2	-0.0159757	0.0147011	-1.0867	0.27717	0.539522	-0.0171731	0.230159	-1.03537	0.305124	0.551457	-0.0115885	0.264109	-0.365002	0.716036	0.917689
CSPG5	-0.0470358	0.0113963	-4.12728	3.67084e-05	0.00334018	-0.0626001	0.131326	-4.10648	0.000139899	0.00985773	-0.0273165	0.0839712	-1.59199	0.115181	0.50819
CSPP1	0.0029754	0.0349553	0.0851204	0.932166	0.975531	0.0313183	0.984236	0.756842	0.452444	0.680091	-0.0676354	0.995276	-1.03554	0.303418	0.694863
CSRNP2	-0.0289162	0.0199122	-1.45219	0.146449	0.387929	-0.0242887	0.325764	-1.10579	0.273736	0.519674	-0.0502584	0.331816	-1.06544	0.289759	0.682125
CSRNP3	0.00557901	0.0422321	0.132103	0.894902	0.958877	-0.0357682	2.23005	-0.740576	0.462168	0.686128	0.139872	2.00911	1.60694	0.111858	0.50421
CSRP1	0.00535202	0.00392202	1.36461	0.172376	0.420336	0.00637335	0.0326198	1.36318	0.1785	0.409357	0.0029264	0.00905505	0.406153	0.685673	0.906715
CST3	0.000679549	0.019898	0.0341516	0.972756	0.99171	-0.00802374	0.302395	-0.368084	0.714254	0.855683	0.0441612	0.337796	0.906359	0.367394	0.748652
CSTB	-0.0274807	0.0224737	-1.2228	0.221407	0.479112	-0.0445943	0.278093	-1.72886	0.089713	0.286234	0.0264521	0.314659	0.577677	0.565043	0.855897
CSTF1	-3.64692e-05	0.00885468	-0.00411864	0.996714	0.999481	-0.00772626	0.0912633	-0.807133	0.423142	0.655741	0.0455464	0.0924946	1.95428	0.0541678	0.402549
CSTF2	-0.00397871	0.00846224	-0.470173	0.638232	0.822242	-0.000278336	0.0796319	-0.0289898	0.97698	0.989893	-0.0168584	0.0733262	-0.941155	0.349351	0.7333
CSTF2T	-0.0103674	0.00637091	-1.62731	0.103672	0.321116	-0.0197231	0.0494003	-2.77956	0.00748156	0.0754835	0.0285337	0.0595001	1.97204	0.051929	0.397037
CSTF3	0.00471607	0.0276923	0.170302	0.864772	0.946246	0.0134459	0.629483	0.417899	0.677683	0.831349	-0.0202296	0.579822	-0.371941	0.710883	0.915112
CTBP1	-0.0256971	0.0250746	-1.02483	0.305446	0.565753	-0.0473402	0.424312	-1.6404	0.106752	0.31486	0.0409755	0.509558	0.808967	0.420842	0.781748
CTBP1-AS	-0.0051386	0.00976557	-0.526196	0.598752	0.800164	-0.00717536	0.0719475	-0.712892	0.478991	0.699545	0.0275577	0.300521	0.683351	0.496285	0.817776
CTBP2	-0.0148918	0.0285846	-0.520971	0.602387	0.801652	-0.0523862	0.57018	-1.52614	0.132828	0.352621	0.0699295	0.576664	1.35447	0.179255	0.58171
CTBS	-0.00470586	0.00757655	-0.621109	0.534528	0.75383	-0.0128408	0.0644029	-1.56595	0.12322	0.339274	0.0427711	0.0531394	2.15909	0.0342187	0.342942
CTC1	-0.0241016	0.0127746	-1.88669	0.0592023	0.237938	-0.014999	0.192361	-1.06922	0.28974	0.536147	-0.0683211	0.17835	-2.20973	0.0298724	0.329709
CTCF	0.00161664	0.0230116	0.0702533	0.943992	0.980907	-0.0173405	0.444194	-0.641596	0.523858	0.73183	0.0515757	0.478233	1.17551	0.243147	0.645932
CTDP1	-0.0121623	0.0107138	-1.13521	0.256289	0.51908	-0.00939345	0.144088	-0.80839	0.422424	0.655414	-0.0278667	0.169178	-1.00699	0.316862	0.706804
CTDSP2	0.0164132	0.0166469	0.98596	0.324153	0.584226	0.0285708	0.274011	1.47066	0.147204	0.371502	-0.0171776	0.293089	-0.531945	0.596182	0.870117
CTDSPL	-0.0475266	0.0346987	-1.36969	0.170782	0.419371	-0.0527508	1.3077	-1.31897	0.192762	0.427226	-0.0316235	1.14435	-0.453197	0.651587	0.894162
CTDSPL2	-0.0509362	0.0253021	-2.01312	0.0441016	0.201847	-0.0364284	0.696896	-1.25509	0.214868	0.455078	-0.0968626	0.690306	-1.87568	0.0642078	0.428919
CTH	-0.0143052	0.0105627	-1.35431	0.175636	0.425325	-0.0123419	0.0805053	-1.12507	0.26555	0.511961	-0.0392862	0.109505	-1.00398	0.31921	0.707757
CTIF	0.013792	0.0351004	0.39293	0.694371	0.854633	0.0315941	1.05788	0.784148	0.43639	0.667053	-0.0422557	1.01329	-0.591064	0.55608	0.85073
CTNNA1	0.0499116	0.0226394	2.20463	0.0274801	0.154305	0.0547068	0.469523	2.21788	0.030803	0.160751	0.0242774	0.531495	0.425689	0.671434	0.8994
CTNNA2	-0.065962	0.0505418	-1.3051	0.191859	0.445654	-0.0412938	4.3529	-0.742349	0.461103	0.685162	-0.182704	4.08153	-1.50982	0.134879	0.529484
CTNNA3	-0.0651373	0.0699042	-0.931808	0.351436	0.608327	-0.0759726	1.25097	-0.880003	0.384052	0.625564	-0.0445082	1.89737	-0.373634	0.709739	0.914371
CTNNAL1	-0.0269701	0.0283611	-0.950952	0.341629	0.599305	-0.0383628	0.550908	-1.14665	0.256597	0.502328	0.00212307	0.537596	0.0397103	0.968419	0.993373
CTNNB1	0.0253852	0.034107	0.744281	0.456707	0.69928	-0.021624	0.990224	-0.540591	0.591019	0.775942	0.150591	1.06703	2.30681	0.0235525	0.309275
CTNNBIP1	-0.00192483	0.0145545	-0.13225	0.894787	0.958877	-0.00700105	0.225998	-0.432855	0.666849	0.824712	0.019681	0.241934	0.589809	0.556918	0.850807
CTNNBL1	-0.0405837	0.0246571	-1.64592	0.0997799	0.313501	-0.0427088	0.533065	-1.50662	0.137755	0.359506	-0.0339785	0.587343	-0.679894	0.49846	0.819023
CTNND1	0.0134775	0.0184227	0.731569	0.464432	0.703773	0.0194988	0.313196	0.895815	0.374339	0.616772	-0.00172945	0.271693	-0.049997	0.960245	0.992313
CTNND2	0.00304934	0.0479143	0.0636416	0.949256	0.982647	0.00595915	3.94885	0.108806	0.913761	0.959947	-0.00644217	3.81978	-0.0651276	0.948229	0.988312
CTNS	-0.021645	0.00832439	-2.6002	0.00931707	0.0828992	-0.0189359	0.0731978	-1.9782	0.0530325	0.214281	-0.0300509	0.0831081	-1.78223	0.0783614	0.45052
CTPS1	0.0212766	0.0175632	1.21143	0.225731	0.48387	0.0349595	0.282754	1.69557	0.0957444	0.297106	-0.0149084	0.271939	-0.444636	0.657738	0.895162
CTPS2	-0.00938207	0.0212328	-0.441866	0.658586	0.832854	0.00424801	0.408502	0.164365	0.87006	0.940456	-0.0376819	0.38101	-1.01184	0.314549	0.705401
CTR9	-0.0439196	0.0229853	-1.91077	0.0560346	0.23044	-0.0445326	0.393764	-1.69861	0.0951661	0.295947	-0.0418827	0.377477	-0.87643	0.383321	0.758155
CTSA	-0.0170995	0.0160731	-1.06386	0.287394	0.548856	-0.033134	0.300341	-1.77368	0.0817724	0.271697	0.0286058	0.206272	0.906983	0.367036	0.748583
CTSB	-0.031646	0.0283866	-1.11482	0.264926	0.528025	-0.0499183	0.61577	-1.46336	0.149182	0.374364	0.00950135	0.576109	0.185611	0.853202	0.965019
CTSF	-0.0462831	0.025611	-1.80716	0.0707374	0.260316	-0.0860695	0.440318	-2.78818	0.00731033	0.0744131	0.0415844	0.337625	0.906472	0.367305	0.748652
CTSH	-0.00720767	0.00787392	-0.915385	0.359989	0.61685	-0.0186522	0.068121	-2.11717	0.0388812	0.181101	0.0382289	0.0924357	2.17778	0.0322546	0.338129
CTSK	-0.00172159	0.00595608	-0.289047	0.772545	0.895129	0.00188398	0.0616575	0.298848	0.766206	0.887423	-0.0316964	0.054709	-1.74379	0.0852456	0.464951
CTSL	-0.0422747	0.0146572	-2.88422	0.00392386	0.0488996	-0.0453326	0.172412	-2.73278	0.00847799	0.0806351	-0.0313875	0.189741	-1.00278	0.318874	0.707725
CTSS	0.0120798	0.010936	1.10459	0.269338	0.532501	0.0139261	0.113645	1.07839	0.285667	0.531674	0.00739853	0.0831228	0.3598	0.719912	0.919358
CTSZ	-0.00921182	0.00557471	-1.65243	0.0984467	0.311568	-0.00913545	0.0347276	-1.39354	0.169184	0.399387	-0.00941129	0.0295965	-0.888298	0.376942	0.754538
CTTN	0.0194825	0.0326722	0.596301	0.550974	0.766746	0.0869401	0.730115	2.25941	0.0279288	0.152762	-0.154802	0.663864	-2.50287	0.0142764	0.274506
CTTNBP2	-0.0176623	0.0414669	-0.425938	0.670153	0.838748	-0.00416701	1.26021	-0.082409	0.934627	0.969256	-0.0453761	1.22923	-0.626211	0.532892	0.839804
CTTNBP2NL	0.015265	0.0194189	0.78609	0.431815	0.678365	0.0268036	0.385448	1.21557	0.229452	0.471721	-0.0246114	0.35831	-0.600401	0.549872	0.848601
CTXN1	-0.00339897	0.00892968	-0.380638	0.703472	0.859427	-0.00292282	0.0912435	-0.274923	0.784428	0.896179	-0.00453958	0.0538724	-0.275887	0.783335	0.943676
CTXN3	0.00050126	0.0036596	0.136971	0.891053	0.957477	0.00222251	0.018349	0.358932	0.72105	0.859422	-0.000422735	0.000843631	-0.0931803	0.925984	0.984061
CUBN	-0.00460166	0.0146849	-0.31336	0.754007	0.885343	-0.00210147	0.205138	-0.122467	0.902985	0.956496	-0.0114436	0.175819	-0.40314	0.68788	0.90743
CUEDC1	-0.0147011	0.0192671	-0.763016	0.445454	0.690406	-0.0251015	0.333157	-1.14703	0.256441	0.502277	0.0211514	0.34239	0.520571	0.604049	0.87375
CUEDC2	-0.0328757	0.0168896	-1.94651	0.0515931	0.220004	-0.0367527	0.208519	-1.8866	0.0646116	0.239465	-0.0211416	0.198677	-0.623803	0.534464	0.841009
CUL1	0.0486056	0.0308053	1.57783	0.114604	0.339015	0.0449761	0.955026	1.25993	0.213129	0.453196	0.0591925	0.947525	0.970893	0.334417	0.722016
CUL2	-0.0456171	0.0222416	-2.05098	0.0402689	0.191422	-0.0423513	0.410478	-1.62235	0.110571	0.319798	-0.0542663	0.430552	-1.27734	0.205036	0.606281
CUL3	-0.0502008	0.0357337	-1.40486	0.160063	0.406916	-0.0691428	1.01079	-1.66783	0.101157	0.305892	0.00454886	1.01958	0.0645398	0.948695	0.988312
CUL4A	-0.00376665	0.0224858	-0.167512	0.866967	0.947252	0.0194095	0.580597	0.756615	0.452579	0.680104	-0.0806218	0.507196	-1.72583	0.0880927	0.46999
CUL4B	-0.0280209	0.0165723	-1.69083	0.0908694	0.297154	-0.0245087	0.277808	-1.25152	0.216156	0.456113	-0.0368819	0.257857	-1.18571	0.239112	0.642168
CUL5	-0.0852786	0.0370521	-2.30159	0.0213585	0.134727	-0.0609026	1.09077	-1.39981	0.167307	0.39684	-0.149625	1.04613	-2.11669	0.0372752	0.351241
CUL7	0.0157004	0.00764829	2.0528	0.0400915	0.191239	0.010238	0.0893761	1.12051	0.267469	0.514073	0.0284882	0.0719488	2.03779	0.04475	0.376751
CUL9	-0.0235203	0.0177969	-1.3216	0.186302	0.438964	-0.0343454	0.294397	-1.53637	0.130305	0.349092	-0.00478631	0.221813	-0.162753	0.871108	0.969221
CUTA	-0.0186262	0.0171569	-1.08564	0.277638	0.53987	-0.0246242	0.204637	-1.25446	0.215095	0.455078	0.00078534	0.176094	0.0222395	0.982312	0.995832
CUTC	0.00811673	0.0139879	0.580269	0.561733	0.773176	0.0132184	0.159845	0.827853	0.411408	0.647358	-0.00871964	0.198592	-0.300611	0.764461	0.93671
CUX1	-0.0476883	0.0337666	-1.41229	0.157864	0.40369	-0.038212	0.879755	-0.9895	0.326845	0.574835	-0.0784604	0.834737	-1.12748	0.262782	0.660153
CUX2	-0.000682473	0.00699199	-0.0976078	0.922244	0.970359	0.0044148	0.0972747	0.448456	0.655624	0.818749	-0.00587132	0.0330967	-0.591123	0.556041	0.85073
CWC15	-0.0151382	0.0149344	-1.01365	0.31075	0.571546	-0.0189129	0.183856	-1.06593	0.291211	0.53778	-0.00596544	0.196639	-0.215676	0.829768	0.958877
CWC22	-0.0353361	0.0161234	-2.1916	0.0284084	0.157679	-0.0387513	0.312172	-2.11301	0.0392519	0.181769	-0.0237104	0.265782	-0.700733	0.485426	0.813265
CWC25	-0.00547302	0.0130547	-0.419237	0.675043	0.841056	0.0113621	0.154222	0.757296	0.452174	0.679938	-0.0579454	0.161267	-2.18761	0.0315049	0.336204
CWC27	-0.0238504	0.0293894	-0.81153	0.417061	0.666422	-0.0271668	0.935441	-0.811809	0.420476	0.654495	-0.0126669	0.839961	-0.206125	0.837197	0.959975
CWF19L1	-0.0392046	0.0194569	-2.01495	0.04391	0.201784	-0.05894	0.315182	-2.64877	0.0105789	0.0921252	0.0248852	0.278776	0.620589	0.536567	0.842469
CWF19L2	-0.0503159	0.0241067	-2.08722	0.0368683	0.184206	-0.0522422	0.583595	-1.97566	0.0533277	0.215023	-0.0408367	0.689729	-0.696169	0.488264	0.814621
CX3CL1	-0.0505791	0.0187099	-2.70333	0.00686487	0.068897	-0.0482381	0.290003	-2.37279	0.0212559	0.133787	-0.0635388	0.245268	-1.32836	0.188154	0.590845
CXADR	-0.0517581	0.0196771	-2.63038	0.00852901	0.0780494	-0.0777921	0.331999	-3.12297	0.00288014	0.044378	-0.00855249	0.225393	-0.266517	0.790501	0.946873
CXCL14	-0.174001	0.0763183	-2.27994	0.022611	0.138397	-0.309535	1.8048	-3.48624	0.00114539	0.0287301	0.20944	2.23561	1.40243	0.165373	0.563068
CXorf38	-0.0132585	0.0162796	-0.814426	0.415401	0.665032	-0.0259744	0.207379	-1.45425	0.151683	0.376953	0.0491575	0.264561	1.24225	0.217637	0.620071
CXorf56	-0.0184015	0.0109464	-1.68106	0.0927516	0.300066	-0.0140766	0.134822	-1.19674	0.236652	0.480709	-0.0463652	0.168938	-1.5502	0.124892	0.518408
CXXC1	-0.00730292	0.0104559	-0.69845	0.484896	0.719314	-0.0085367	0.139074	-0.744468	0.459831	0.684549	-0.00121684	0.0779923	-0.047779	0.962029	0.992313
CXXC4	0.161829	0.0312677	5.17559	2.27197e-07	0.000138183	0.10479	0.437095	2.63972	0.0112396	0.0951641	0.255046	0.460473	5.02563	2.83322e-06	0.0117347
CXXC5	0.0318387	0.015226	2.09107	0.0365217	0.1831	0.0209909	0.181077	1.13875	0.25985	0.505781	0.0551341	0.142431	2.04104	0.0444178	0.376751
CYB561	0.0213194	0.0215403	0.989744	0.322299	0.582589	-0.00617305	0.218428	-0.219498	0.827268	0.918163	0.0603358	0.150374	1.8009	0.0756798	0.446431
CYB561A3	-0.010665	0.00724309	-1.47244	0.140901	0.378487	-0.00427611	0.057643	-0.462864	0.645363	0.812926	-0.0208574	0.0467561	-1.78748	0.0775032	0.448698
CYB561D1	-0.0180467	0.0135172	-1.33509	0.181847	0.432748	-0.0177169	0.127553	-1.24169	0.219735	0.460094	-0.0209341	0.128822	-0.495877	0.621684	0.881273
CYB5A	-0.00490985	0.00976225	-0.502943	0.615005	0.809268	-0.00597095	0.0979176	-0.543846	0.588793	0.77557	-0.000903287	0.0949118	-0.0423399	0.966329	0.992991
CYB5B	-0.0319088	0.0207603	-1.53701	0.12429	0.354291	-0.0221745	0.39066	-0.932738	0.355119	0.599877	-0.0631723	0.32976	-1.48274	0.141923	0.53911
CYB5D1	-0.000668025	0.0069428	-0.0962184	0.923347	0.971162	-0.00503427	0.0613252	-0.642894	0.523022	0.731558	0.0153777	0.0690271	1.0244	0.308619	0.700117
CYB5D2	-0.0483499	0.0265146	-1.82352	0.0682247	0.256225	-0.0335927	0.403277	-1.13733	0.260438	0.506586	-0.109599	0.461931	-1.82137	0.072307	0.444762
CYB5R1	-0.014529	0.0122081	-1.19011	0.234002	0.493782	-0.013492	0.154384	-0.964942	0.338888	0.585905	-0.0178556	0.112083	-0.713022	0.477867	0.808999
CYB5R3	-0.0241822	0.0157666	-1.53376	0.125089	0.355866	-0.0246772	0.238254	-1.39762	0.167958	0.397812	-0.0222342	0.262995	-0.634777	0.527317	0.836928
CYB5R4	0.00330786	0.0224747	0.147182	0.882989	0.954877	-0.019827	0.514447	-0.761992	0.44939	0.677957	0.0712769	0.461556	1.59816	0.1138	0.506773
CYBRD1	-0.00251915	0.0132371	-0.19031	0.849066	0.937942	0.0058133	0.156023	0.389078	0.698753	0.845604	-0.0329249	0.152618	-1.15358	0.251978	0.652297
CYC1	-0.0409493	0.0184125	-2.22399	0.0261493	0.150264	-0.0602053	0.207037	-2.85907	0.00606417	0.0681688	0.0215796	0.174394	0.56869	0.571245	0.859881
CYCS	-0.0326619	0.031883	-1.02443	0.305632	0.565836	-0.0808981	0.351645	-2.04851	0.0466686	0.200442	0.0576325	0.287153	1.06665	0.289682	0.682125
CYFIP1	0.0358534	0.0191358	1.87363	0.0609809	0.241997	0.0371007	0.279058	1.77685	0.0812433	0.27025	0.0293102	0.296805	0.612871	0.54171	0.845831
CYFIP2	-0.00937973	0.0433327	-0.216458	0.82863	0.928725	-0.0166885	1.90092	-0.326486	0.745323	0.876368	0.00929023	1.80724	0.113717	0.909736	0.979054
CYGB	0.0246229	0.0171632	1.43463	0.151392	0.395275	0.0347185	0.23839	1.71055	0.0929206	0.291755	-0.000713378	0.177636	-0.0221866	0.982352	0.995832
CYHR1	-0.031368	0.0276303	-1.13528	0.25626	0.51908	-0.0613487	0.518672	-1.84697	0.0702497	0.250584	0.0359787	0.369818	0.722708	0.471887	0.807064
CYLD	0.011307	0.0244772	0.461941	0.644124	0.825658	-0.000174145	0.558834	-0.00628757	0.995007	0.99725	0.0522591	0.549164	0.999056	0.320666	0.709209
CYP1B1	0.000100589	0.0033146	0.0303472	0.97579	0.993003	-9.38699e-05	0.0123171	-0.0261222	0.979256	0.990891	0.00120948	0.00924774	0.140945	0.888254	0.974352
CYP1B1-AS1	-0.000883598	0.0114272	-0.0773242	0.938366	0.978584	-0.000317593	0.105084	-0.0253997	0.97983	0.990891	-0.00375225	0.0999666	-0.133297	0.89433	0.976325
CYP20A1	-0.0392125	0.0172589	-2.27202	0.0230855	0.139788	-0.0561435	0.236626	-2.84583	0.00625402	0.0692255	0.0160022	0.260882	0.449161	0.654484	0.894642
CYP27A1	0.00467226	0.00541865	0.862256	0.388547	0.640795	0.00603228	0.0314962	0.8731	0.386486	0.627192	0.00249883	0.0195345	0.286101	0.775512	0.941128
CYP2E1	-0.0156497	0.0194124	-0.806173	0.420143	0.668572	-0.00206185	0.130227	-0.0947988	0.924931	0.965974	-0.0688702	0.158016	-1.59998	0.114307	0.507737
CYP2J2	0.0024325	0.00289751	0.839516	0.40118	0.651019	0.0026663	0.00566915	0.814892	0.418724	0.652478	0.00158286	0.00805851	0.253769	0.8003	0.949273
CYP2R1	-0.0425985	0.0183639	-2.31969	0.0203575	0.13055	-0.0539064	0.279196	-2.58525	0.0124725	0.100301	-0.00350893	0.24716	-0.09051	0.9281	0.98447
CYP2U1	0.00452825	0.015765	0.287234	0.773933	0.895924	-0.00761078	0.32199	-0.42966	0.669158	0.825764	0.050777	0.283422	1.4686	0.145713	0.543651
CYP3A43	-0.00772758	0.0065905	-1.17253	0.240983	0.50245	-0.00451525	0.0362533	-0.59272	0.555898	0.753991	-0.0172861	0.0303714	-1.31546	0.19203	0.594545
CYP3A5	-0.112124	0.0222463	-5.04014	4.65196e-07	0.000244355	-0.107443	0.410428	-4.24106	8.7973e-05	0.00769866	-0.127894	0.460575	-2.75055	0.00729906	0.221968
CYP46A1	-0.0954484	0.0269193	-3.54573	0.000391532	0.0131527	-0.0907195	0.559723	-2.63831	0.0108717	0.0937661	-0.102935	0.464885	-2.37915	0.0196422	0.295721
CYP4A22-AS1	-0.011829	0.00699005	-1.69226	0.0905965	0.296498	-0.013823	0.0475089	-1.79614	0.0780848	0.264696	-0.00243105	0.0575466	-0.145505	0.884669	0.973421
CYP4F26P	-0.0012718	0.00451164	-0.281894	0.778025	0.898076	-0.000757905	0.0260855	-0.155029	0.877378	0.942723	-0.00422222	0.0334228	-0.360443	0.71943	0.91905
CYP4V2	-0.0276793	0.0193889	-1.42758	0.153412	0.398032	-0.0340289	0.286428	-1.5552	0.125757	0.342585	-0.00446675	0.34867	-0.106769	0.91523	0.980696
CYP4X1	-0.0357604	0.0156656	-2.28274	0.0224457	0.137892	-0.0436693	0.263829	-2.37849	0.0209616	0.132969	-0.0145906	0.218978	-0.48573	0.628436	0.882943
CYP4Z1	-0.0116229	0.0085577	-1.35818	0.174408	0.423149	-0.0220557	0.085538	-2.42045	0.0189054	0.125834	0.0663536	0.107908	2.66354	0.00933097	0.233395
CYP7B1	-0.00692965	0.00932486	-0.743137	0.457399	0.699753	-0.0134357	0.0893528	-1.18054	0.242975	0.488063	0.00635846	0.0633172	0.39093	0.696849	0.909994
CYS1	-0.0344303	0.00871927	-3.94876	7.85572e-05	0.00516264	-0.03158	0.0856998	-3.17542	0.0024759	0.0413104	-0.0439014	0.0949799	-2.42168	0.0176235	0.285383
CYSTM1	-0.100177	0.0220393	-4.54538	5.48351e-06	0.000974884	-0.114643	0.275845	-4.53676	3.32197e-05	0.00462515	-0.0542014	0.374081	-1.20312	0.232344	0.636551
CYTH1	-0.00612747	0.0319723	-0.19165	0.848017	0.937421	0.0158763	0.889259	0.421443	0.675109	0.82925	-0.062799	0.949577	-1.03874	0.301934	0.693636
CYTH2	-0.00602627	0.00910665	-0.661743	0.508136	0.735105	-0.00792888	0.119724	-0.778895	0.439452	0.669696	0.00159836	0.0981127	0.0784348	0.937671	0.9865
CYTH3	-0.0794474	0.0317832	-2.49966	0.0124312	0.0983264	-0.0822648	0.943267	-2.23057	0.0298983	0.158382	-0.0713158	0.812869	-1.13822	0.258297	0.655953
CYYR1-AS1	0.0339525	0.0148755	2.28244	0.0224631	0.137892	0.0341053	0.16039	2.18397	0.0333407	0.167656	0.0324554	0.136503	0.663975	0.509148	0.82532
D2HGDH	-0.0490421	0.0200238	-2.44919	0.0143177	0.107439	-0.0486245	0.291482	-1.96158	0.0549911	0.218979	-0.0498265	0.25321	-1.46682	0.146196	0.544211
DAAM1	0.050148	0.0459958	1.09027	0.275592	0.538094	0.0465332	1.89723	0.824335	0.413386	0.648709	0.0572891	1.74355	0.722061	0.472283	0.807064
DAAM2	-0.0407784	0.0125125	-3.25901	0.00111803	0.0238815	-0.0534134	0.137159	-3.43014	0.00117217	0.0289437	-0.0177544	0.0980355	-0.844626	0.400743	0.768389
DAB1	-0.015804	0.0487139	-0.324425	0.745616	0.881255	0.000901786	4.54705	0.0167281	0.986715	0.993665	-0.0901707	4.39281	-0.792779	0.430162	0.786231
DAB2IP	-0.0310195	0.0130739	-2.37263	0.0176621	0.11999	-0.0291272	0.17663	-1.94327	0.0572198	0.224223	-0.0370384	0.162708	-1.38554	0.169594	0.568975
DACH1	-0.00719479	0.0108231	-0.664764	0.506201	0.733867	-0.00536438	0.110592	-0.393587	0.695469	0.843734	-0.0103193	0.0592852	-0.579504	0.56389	0.855594
DACH2	-0.0123377	0.00669971	-1.84152	0.0655449	0.250758	-0.00757295	0.0681053	-1.00019	0.321692	0.568014	-0.0295277	0.0607248	-2.05319	0.0431974	0.372476
DACT3	-0.00100989	0.0156643	-0.0644712	0.948595	0.98261	-0.00774366	0.225584	-0.447632	0.656215	0.819099	0.0296489	0.241926	0.80322	0.424138	0.784088
DACT3-AS1	-0.0108652	0.0086032	-1.26293	0.206615	0.462364	-0.0148341	0.0844501	-1.45394	0.151767	0.376953	-0.00109918	0.0813825	-0.06868	0.945409	0.988312
DAD1	-0.0170772	0.010635	-1.60575	0.108329	0.329312	-0.021362	0.136667	-1.83135	0.0725843	0.254858	0.00402979	0.130742	0.155655	0.876682	0.971312
DAG1	-0.0540814	0.0175507	-3.08143	0.00206009	0.0337679	-0.0581666	0.265871	-2.9594	0.00457417	0.0578267	-0.0380073	0.284171	-0.974858	0.332458	0.721228
DAGLA	-0.0230205	0.0140232	-1.6416	0.100673	0.315445	-0.0151194	0.205664	-0.940416	0.351205	0.596841	-0.0481505	0.208261	-1.67933	0.096841	0.48341
DAGLB	-0.0451402	0.0143347	-3.14901	0.00163824	0.0295805	-0.0322461	0.180366	-1.86248	0.0679954	0.24655	-0.073245	0.160053	-2.86548	0.00527132	0.209875
DALRD3	-0.027113	0.010942	-2.47789	0.0132162	0.102432	-0.0362948	0.118461	-2.73306	0.0084717	0.0806351	-0.00770052	0.112476	-0.398792	0.691068	0.907621
DANT2	-0.158288	0.0481438	-3.28783	0.00100964	0.0226113	-0.107957	2.28534	-1.85322	0.0693341	0.248982	-0.266739	2.25275	-3.11935	0.00249085	0.153477
DAP	-0.0440568	0.0115813	-3.80414	0.0001423	0.00718088	-0.0526565	0.109248	-3.87528	0.000296142	0.0148148	-0.0212171	0.122172	-0.958147	0.340766	0.726816
DAP3	-0.0779104	0.0330314	-2.35868	0.0183402	0.123006	-0.0532946	0.709685	-1.21234	0.230817	0.47293	-0.10983	0.659703	-2.19402	0.0310239	0.334745
DAPK1	0.0300704	0.0389032	0.772955	0.439549	0.68545	0.0829702	0.925011	1.67316	0.100208	0.304419	-0.0545975	0.937973	-0.870275	0.386655	0.759822
DAPK2	0.033898	0.0207574	1.63305	0.102458	0.318632	0.0433405	0.265579	1.80363	0.076885	0.263098	0.00613591	0.231535	0.148919	0.881993	0.972882
DAPK3	-0.0169058	0.0118118	-1.43126	0.152356	0.396806	-0.00182805	0.155933	-0.136344	0.892058	0.950892	-0.0691757	0.115005	-2.77104	0.00690697	0.216894
DARS	-0.029271	0.0207764	-1.40886	0.158877	0.404848	-0.0733311	0.384781	-2.84397	0.00628574	0.0694133	0.0522867	0.343635	1.49045	0.139888	0.536318
DARS2	-0.0179807	0.00761717	-2.36055	0.0182478	0.1226	-0.0124166	0.061016	-1.41243	0.163577	0.391772	-0.0347434	0.0744556	-2.277	0.025354	0.315723
DAW1	-0.00596579	0.0034502	-1.72912	0.0837884	0.285538	-0.00163145	0.0157306	-0.407652	0.685146	0.836827	-0.0185114	0.0101829	-2.71876	0.00797416	0.226808
DAXX	0.00209617	0.00646842	0.324062	0.745891	0.881261	-0.0111282	0.0559283	-1.45275	0.152097	0.377094	0.0349599	0.039255	2.89511	0.00484023	0.202536
DAZAP1	-0.00826003	0.0226539	-0.364618	0.715397	0.866024	0.00810632	0.370011	0.321376	0.74917	0.878389	-0.0765257	0.399559	-1.4855	0.141193	0.538677
DAZAP2	-0.00524153	0.015108	-0.346937	0.728639	0.873489	-0.0235413	0.235118	-1.26726	0.210516	0.449755	0.03051	0.185337	1.17504	0.243331	0.645977
DBF4	0.0283829	0.0106843	2.6565	0.00789569	0.0748119	0.0402296	0.116206	3.24921	0.00199671	0.0375605	-0.00616599	0.105704	-0.291619	0.771304	0.94003
DBF4B	-0.0429188	0.0200511	-2.14047	0.0323171	0.170528	-0.0527869	0.252317	-2.15373	0.0358815	0.174916	-0.0229487	0.238352	-0.658188	0.512235	0.827424
DBI	0.00702436	0.00938534	0.748439	0.454195	0.697484	0.000933988	0.0806323	0.0873685	0.930703	0.967629	0.0275033	0.10027	1.40303	0.164331	0.562738
DBN1	-0.0211449	0.0128344	-1.64752	0.0994509	0.313309	-0.0124878	0.204855	-0.836998	0.406294	0.643572	-0.0457835	0.155617	-1.81898	0.0725144	0.444762
DBNDD1	-0.0294524	0.0079531	-3.70326	0.000212846	0.00923156	-0.0330503	0.0794634	-3.54668	0.000817163	0.0240506	-0.0198036	0.0717774	-1.29772	0.197973	0.600624
DBNL	-0.0595694	0.0145254	-4.10105	4.11277e-05	0.00368428	-0.0718539	0.228762	-4.31233	6.93054e-05	0.0068177	-0.0206812	0.244828	-0.697604	0.48737	0.814343
DBP	-0.00486776	0.0261029	-0.186484	0.852065	0.939459	-0.0498426	0.29047	-1.35446	0.182867	0.415007	0.04068	0.202916	1.0985	0.275212	0.672438
DBR1	0.00442928	0.00719887	0.615275	0.538373	0.757327	0.00762514	0.0773578	0.967443	0.337649	0.584637	-0.0116532	0.0728763	-0.659081	0.511664	0.827005
DBT	-0.065914	0.0194855	-3.38272	0.000717715	0.0183089	-0.0652393	0.33445	-2.91496	0.00517409	0.0620247	-0.0680272	0.311361	-1.71743	0.0896217	0.473124
DCAF1	-0.0174789	0.0177125	-0.986812	0.323735	0.583997	-0.0200713	0.293155	-1.01254	0.31581	0.561202	-0.00721092	0.292195	-0.182784	0.855412	0.96522
DCAF10	-0.0343988	0.0297178	-1.15752	0.247062	0.509284	-0.0473756	0.987979	-1.40544	0.165634	0.394083	0.0108774	0.95753	0.172756	0.863263	0.966704
DCAF12	0.00221179	0.0114809	0.19265	0.847233	0.936941	-0.00188168	0.154338	-0.136325	0.892073	0.950892	0.0114018	0.168509	0.551302	0.582905	0.864664
DCAF13	-0.0144587	0.00789057	-1.8324	0.0668921	0.253379	-0.0197306	0.0758323	-2.21245	0.0311979	0.161919	0.00454811	0.0591032	0.268592	0.788918	0.945817
DCAF15	-0.0131854	0.00783024	-1.68391	0.0921998	0.299287	-0.00728768	0.0822672	-0.795242	0.429965	0.661696	-0.0291377	0.0574527	-1.93329	0.0566036	0.408827
DCAF16	-0.0252892	0.0149046	-1.69674	0.0897453	0.294968	-0.0220688	0.233582	-1.32175	0.191841	0.426249	-0.0379216	0.242615	-1.14676	0.254771	0.653681
DCAF17	-0.0428928	0.0195613	-2.19273	0.0283267	0.157452	-0.026221	0.373969	-1.14455	0.257459	0.503333	-0.0877556	0.359555	-2.33511	0.0219476	0.304368
DCAF4	-0.0030061	0.00900957	-0.333656	0.738639	0.878883	-0.00798029	0.0925532	-0.777804	0.440089	0.669872	0.0137506	0.100634	0.730196	0.467322	0.805276
DCAF5	-0.0213639	0.0341872	-0.62491	0.53203	0.75164	-0.0269207	0.992379	-0.649913	0.518512	0.727846	-0.00949128	0.892501	-0.156758	0.875815	0.970746
DCAF6	-0.000724541	0.0343423	-0.0210976	0.983168	0.994718	-0.00731452	1.30242	-0.187009	0.852357	0.931992	0.021453	1.2003	0.298985	0.765697	0.937231
DCAF7	-0.0480155	0.0245783	-1.95357	0.0507519	0.218322	-0.0433159	0.631	-1.57368	0.121421	0.33592	-0.0665052	0.52414	-1.21812	0.226622	0.631448
DCAF8	0.00231498	0.0153379	0.150932	0.880029	0.952836	-0.0170755	0.242547	-0.927711	0.357698	0.601578	0.0463747	0.168362	1.67145	0.0983913	0.486259
DCAKD	-0.0459264	0.030966	-1.48312	0.138042	0.374315	-0.0499858	0.528723	-1.28043	0.206183	0.444193	-0.0390382	0.494387	-0.767675	0.444854	0.793613
DCBLD1	0.00104544	0.00458726	0.227901	0.819723	0.923537	-0.00565622	0.0424073	-1.1297	0.263612	0.50984	0.0360775	0.0416185	3.1516	0.00225793	0.152585
DCBLD2	-0.0615736	0.0284009	-2.16801	0.0301577	0.162905	-0.0884547	0.797359	-2.57892	0.0126772	0.101243	-0.00294296	0.729532	-0.0580983	0.95381	0.989655
DCC	0.0261477	0.0731448	0.357479	0.720733	0.868668	-0.0495428	2.31678	-0.497305	0.621598	0.795745	0.114673	1.86051	1.06436	0.290384	0.682742
DCDC1	-0.0217116	0.00704156	-3.08335	0.00204681	0.033598	-0.015755	0.0602385	-1.93069	0.0587953	0.227736	-0.0390781	0.0516672	-2.8046	0.00627002	0.216628
DCDC2	-0.00784047	0.00632555	-1.23949	0.215163	0.471566	-0.0128843	0.0491867	-1.82091	0.0741789	0.257533	0.0122346	0.0604333	0.8667	0.3886	0.761645
DCHS2	-0.0304703	0.0269041	-1.13255	0.257403	0.520208	-0.0247429	0.545141	-0.794414	0.430442	0.662076	-0.0473057	0.454813	-0.885884	0.378235	0.755946
DCK	-0.00483037	0.0135772	-0.355771	0.722012	0.869764	-0.0311242	0.105119	-1.93817	0.058708	0.227585	0.0610835	0.119247	2.40246	0.0185331	0.291404
DCLK1	0.13278	0.04219	3.1472	0.00164845	0.0296035	0.165945	2.58359	3.4834	0.000991569	0.0266394	0.0121712	2.40123	0.133974	0.893747	0.976287
DCLK2	-0.0724324	0.0444985	-1.62775	0.103578	0.32107	-0.0369158	1.92534	-0.702214	0.485571	0.70387	-0.162188	1.851	-1.94071	0.055681	0.406713
DCLRE1A	0.00810358	0.00722224	1.12203	0.261849	0.524423	0.0041003	0.0668713	0.517312	0.607057	0.785704	0.0276858	0.0843771	1.57932	0.118058	0.509974
DCLRE1C	0.0154988	0.0151777	1.02115	0.307182	0.567785	0.00775101	0.200198	0.449411	0.654939	0.818479	0.0420987	0.236355	1.31735	0.191339	0.594226
DCP1A	-0.0735059	0.0246665	-2.97999	0.00288258	0.0413871	-0.0647639	0.57252	-2.15559	0.035604	0.174303	-0.0915822	0.509443	-2.11979	0.0370048	0.350725
DCP1B	0.0216245	0.0178858	1.20903	0.226651	0.484137	0.0147236	0.323638	0.751645	0.455538	0.681979	0.0562226	0.275035	1.28185	0.203505	0.604986
DCP2	-0.00250832	0.0225719	-0.111126	0.911517	0.965604	-0.0140328	0.3954	-0.555763	0.580675	0.770186	0.0433447	0.468408	0.860613	0.391926	0.763375
DCPS	-0.0266119	0.0101487	-2.62219	0.00873657	0.0792463	-0.0215668	0.116589	-1.84746	0.0701784	0.250551	-0.0422254	0.133278	-2.05611	0.0429075	0.371137
DCT	-0.0169238	0.00782749	-2.16209	0.0306109	0.164683	-0.0051195	0.0820173	-0.515967	0.60799	0.786427	-0.0363767	0.0581334	-2.85591	0.00541795	0.209875
DCTD	-0.00146044	0.0103937	-0.140511	0.888256	0.956681	-0.00852754	0.133951	-0.693659	0.490878	0.707726	0.0162523	0.116493	0.835055	0.406079	0.769792
DCTN1	-0.0213095	0.00843866	-2.52522	0.0115626	0.0943797	-0.0164701	0.078034	-1.8546	0.0691339	0.248632	-0.0663269	0.184684	-2.44879	0.0164351	0.285204
DCTN1-AS1	0.00154278	0.00563434	0.273817	0.784225	0.901993	-0.00440176	0.0438619	-0.694553	0.490322	0.707121	0.0239589	0.0397457	1.94682	0.0549326	0.404589
DCTN2	-0.0236599	0.0226764	-1.04337	0.296776	0.557071	-0.00534781	0.367958	-0.202165	0.84055	0.926144	-0.0744146	0.356753	-1.68974	0.0948243	0.481759
DCTN3	-0.0102803	0.0190816	-0.538755	0.590056	0.794361	-0.0238154	0.199815	-1.07522	0.287372	0.533825	0.0286838	0.177652	0.763264	0.447632	0.793746
DCTN4	-0.0350758	0.0251904	-1.39243	0.163793	0.412194	-0.0386149	0.602274	-1.33654	0.186994	0.420819	-0.0238567	0.586923	-0.463777	0.644019	0.8898
DCTN5	-0.0452065	0.0234651	-1.92654	0.0540364	0.225025	-0.0491792	0.495588	-1.84116	0.0711113	0.252384	-0.0317762	0.480005	-0.64701	0.519407	0.832104
DCTN6	-0.0338432	0.0111257	-3.0419	0.00235088	0.0363192	-0.0442233	0.134715	-3.36957	0.00139789	0.0310654	-0.00733357	0.110008	-0.349652	0.727484	0.923308
DCUN1D1	-0.00856032	0.0250595	-0.3416	0.732652	0.875999	-0.00770257	0.491412	-0.272446	0.786322	0.897037	-0.0117044	0.562876	-0.216237	0.829333	0.958877
DCUN1D2	-0.000684089	0.0215296	-0.0317744	0.974652	0.992453	-0.00530042	0.474664	-0.211852	0.833023	0.921961	0.0124878	0.429045	0.295483	0.768361	0.938524
DCUN1D4	0.114897	0.0330124	3.4804	0.00050066	0.0149499	0.11012	0.993533	2.63611	0.0109339	0.0940823	0.122842	0.896574	2.28012	0.0251601	0.314583
DCUN1D5	-0.0492403	0.0161504	-3.04886	0.00229708	0.0356293	-0.0402419	0.226806	-2.234	0.0296578	0.157792	-0.0861172	0.268071	-2.36157	0.0205355	0.298924
DCX	-0.0492589	0.0301113	-1.63589	0.101862	0.317455	-0.0674405	0.832277	-1.96284	0.0548408	0.218682	0.0109439	0.734644	0.175042	0.861472	0.966704
DCXR	-0.00327084	0.00838174	-0.390233	0.696364	0.855446	-0.00466519	0.091598	-0.497604	0.620789	0.795062	0.00228152	0.085257	0.121952	0.903232	0.978484
DDA1	-0.0410669	0.0150764	-2.72391	0.00645133	0.0659749	-0.0569666	0.154773	-3.26702	0.00191272	0.0366558	0.00602323	0.139655	0.20072	0.841431	0.960881
DDAH1	-0.0678028	0.0265231	-2.55637	0.0105771	0.0895959	-0.117523	0.399865	-3.48746	0.00101803	0.0268264	0.0131377	0.332028	0.305557	0.760706	0.936169
DDB1	-0.0470679	0.0224917	-2.09267	0.0363782	0.182697	-0.0598526	0.447086	-2.32768	0.0237179	0.142374	-0.00542312	0.405574	-0.116857	0.907255	0.979054
DDB2	-0.00365205	0.00603753	-0.604892	0.545251	0.762823	0.00136128	0.0396282	0.191308	0.849004	0.930226	-0.0165389	0.0421356	-1.44971	0.1509	0.549019
DDHD1	-0.0689132	0.0401061	-1.71827	0.0857465	0.288384	-0.0629109	1.17108	-1.31457	0.194227	0.428909	-0.0830747	1.06768	-1.13014	0.261666	0.658497
DDHD2	-0.0406755	0.0261207	-1.55722	0.119419	0.346173	-0.0194117	0.569305	-0.613948	0.541835	0.743728	-0.0863854	0.537465	-1.86348	0.0659246	0.431383
DDI2	-0.0265291	0.0213549	-1.24229	0.214128	0.470968	-0.0302104	0.415567	-1.2349	0.222232	0.463223	-0.014744	0.363279	-0.336843	0.737084	0.926096
DDIT3	-0.0141332	0.0133243	-1.06071	0.288822	0.55049	-0.0235845	0.123419	-1.53646	0.13056	0.34941	0.0147562	0.125798	0.549852	0.583923	0.864664
DDIT4	-0.00360767	0.0139655	-0.258327	0.796154	0.908957	-0.00108529	0.134744	-0.0677595	0.946236	0.975007	-0.0116066	0.10693	-0.40693	0.685249	0.906715
DDN	-0.0114009	0.0070228	-1.62341	0.104501	0.322604	-0.0131792	0.0651972	-1.52223	0.133803	0.354187	-0.00797998	0.0364972	-0.664546	0.508179	0.824848
DDOST	-0.0207729	0.0137369	-1.5122	0.130483	0.364041	-0.0327487	0.145077	-2.11674	0.0389194	0.181206	0.0238359	0.119066	0.798268	0.427277	0.785118
DDR1	-0.0236039	0.0128561	-1.836	0.0663572	0.252198	-0.0193602	0.197538	-1.22688	0.225207	0.466983	-0.0319809	0.144291	-1.44249	0.152921	0.55039
DDR2	0.00402254	0.0314353	0.127963	0.898179	0.960712	0.00234052	0.479694	0.0604956	0.952005	0.978073	0.00729015	0.442658	0.135191	0.892787	0.975962
DDRGK1	-0.00454636	0.019601	-0.231945	0.816581	0.921545	-0.00485472	0.248515	-0.226222	0.821885	0.914032	-0.00299424	0.241179	-0.0621907	0.950581	0.988984
DDT	-0.016424	0.0106981	-1.53522	0.124729	0.355106	-0.0290354	0.107762	-2.59343	0.0122125	0.0995894	0.11606	0.15278	3.19837	0.0020485	0.147611
DDX1	-0.00720751	0.0237177	-0.303887	0.761214	0.889103	-0.026578	0.481448	-0.97492	0.33396	0.581649	0.0531043	0.443358	1.10394	0.272803	0.671005
DDX10	-0.0687441	0.0284238	-2.41854	0.0155831	0.112092	-0.0664676	0.638492	-1.971	0.0538732	0.216164	-0.0743291	0.621613	-1.4072	0.163096	0.561208
DDX11	-0.000844696	0.00938069	-0.0900462	0.92825	0.973513	-0.000810169	0.0843765	-0.0723225	0.942613	0.973444	-0.000925734	0.0651028	-0.0539405	0.957112	0.990942
DDX11-AS1	0.0165209	0.00680978	2.42606	0.0152638	0.110936	0.0141886	0.0641926	1.69617	0.0956297	0.296911	0.0211036	0.0433351	1.79979	0.0755197	0.44643
DDX17	-0.0411871	0.0435193	-0.946411	0.343939	0.601386	-0.00125719	2.22138	-0.0244747	0.980564	0.9912	-0.142745	2.00477	-1.74248	0.0851208	0.464951
DDX18	-0.0371899	0.0195874	-1.89866	0.057609	0.234099	-0.0519042	0.378267	-2.37332	0.0212281	0.133713	0.0224726	0.361859	0.5103	0.611193	0.876758
DDX19A	-0.0166246	0.00791323	-2.10086	0.035653	0.180073	-0.0155766	0.0801219	-1.75024	0.0857746	0.278822	-0.0205813	0.0706245	-1.19017	0.237365	0.641484
DDX20	-0.011281	0.0092663	-1.21743	0.223442	0.481734	-0.014058	0.0993396	-1.39905	0.167532	0.397047	0.00450755	0.138437	0.188132	0.851232	0.964522
DDX21	-0.0357162	0.0145171	-2.46029	0.0138824	0.105592	-0.0359094	0.245843	-2.22	0.0306503	0.160512	-0.0349162	0.277716	-1.06084	0.291835	0.683246
DDX23	0.0072352	0.0114789	0.630307	0.528494	0.750154	0.0097591	0.141002	0.738357	0.463504	0.687395	-0.000510751	0.130141	-0.0220579	0.982455	0.995832
DDX24	-0.0411475	0.0433724	-0.948701	0.342773	0.600417	-0.0486329	1.38661	-1.00073	0.321435	0.567707	-0.0118452	1.42063	-0.123192	0.902262	0.978303
DDX25	-0.0322083	0.0188997	-1.70417	0.0883498	0.292578	-0.0278565	0.342363	-1.29296	0.201545	0.437976	-0.0467392	0.321162	-1.18721	0.238526	0.641793
DDX27	-0.0352214	0.0130727	-2.69428	0.00705415	0.0700927	-0.0404179	0.167659	-2.76623	0.00775389	0.0771783	-0.0143708	0.246355	-0.491011	0.624712	0.881512
DDX31	-0.00879483	0.0124025	-0.70912	0.47825	0.71413	-0.0211264	0.16928	-1.47948	0.144841	0.36819	0.0290754	0.181646	1.1619	0.248601	0.649686
DDX39A	-0.00294168	0.00693292	-0.424306	0.671342	0.839493	-0.00622839	0.0633593	-0.744718	0.45968	0.684549	0.00427802	0.0460906	0.345128	0.73087	0.924992
DDX3X	-0.0519048	0.0291034	-1.78346	0.0745117	0.267207	-0.0564335	0.567555	-1.5903	0.117622	0.329512	-0.0425999	0.459179	-0.837499	0.404713	0.769792
DDX3Y	-0.000314979	0.0241642	-0.0130349	0.9896	0.997261	0.0216674	0.196563	0.713413	0.479654	0.699949	-0.0382321	0.208962	-0.958479	0.340764	0.726816
DDX41	-0.00836705	0.00942457	-0.887791	0.374653	0.628647	-0.00931948	0.0987745	-0.898184	0.373087	0.615547	-0.00387605	0.0804486	-0.172031	0.863865	0.966766
DDX42	0.0165695	0.0216731	0.764521	0.444557	0.689882	-0.00237024	0.420315	-0.0963632	0.92359	0.965359	0.0823287	0.437636	1.7963	0.076078	0.447738
DDX46	-0.00630321	0.0284896	-0.221246	0.824901	0.926466	-0.00403721	0.74259	-0.125852	0.900318	0.955528	-0.0147629	0.74398	-0.238179	0.812328	0.952815
DDX49	-0.0169529	0.0111451	-1.5211	0.128234	0.360642	-0.0180338	0.131017	-1.41263	0.16352	0.391716	-0.0134888	0.0885276	-0.590234	0.5567	0.85073
DDX5	0.0645436	0.0477838	1.35074	0.176778	0.426435	0.0369643	1.48816	0.646796	0.520512	0.729361	0.128616	1.41648	1.47651	0.143584	0.541054
DDX50	-0.0802083	0.0262211	-3.05892	0.00222139	0.034768	-0.0720677	0.512134	-2.41557	0.0191348	0.126239	-0.10784	0.519364	-1.96193	0.0531161	0.400137
DDX51	-0.0195403	0.0157069	-1.24406	0.213479	0.470704	-0.0173142	0.231112	-0.893605	0.375511	0.617625	-0.023807	0.190881	-0.887495	0.377372	0.755005
DDX52	-0.0290303	0.0166157	-1.74716	0.0806104	0.279082	-0.0341687	0.271931	-1.78185	0.0804133	0.269272	-0.0135487	0.278708	-0.407052	0.685016	0.906715
DDX54	-0.010788	0.0087676	-1.23044	0.218532	0.475235	-0.011938	0.0906861	-1.1341	0.261777	0.50748	-0.00818301	0.0676061	-0.516499	0.606877	0.875044
DDX55	-0.0380425	0.015499	-2.45452	0.0141075	0.106206	-0.0280803	0.273922	-1.5808	0.119782	0.333061	-0.0698144	0.254776	-2.20076	0.0305252	0.332356
DDX56	-0.00352353	0.0119813	-0.294086	0.768692	0.893034	-0.00161071	0.161725	-0.11824	0.906318	0.957903	-0.0100585	0.111128	-0.399479	0.690589	0.907621
DDX58	-0.000462812	0.012007	-0.0385451	0.969253	0.990072	-0.00273821	0.128248	-0.203925	0.839181	0.925783	0.0086168	0.19739	0.321251	0.748826	0.931578
DDX59	-0.0364614	0.0124839	-2.92068	0.00349263	0.0460439	-0.0428667	0.137041	-2.98311	0.0042812	0.0559656	-0.0167504	0.159032	-0.664492	0.508214	0.824848
DDX6	-0.0116903	0.0288972	-0.404548	0.68581	0.848524	-0.0337169	0.765556	-1.00511	0.319341	0.565138	0.0516795	0.799096	0.908271	0.36636	0.748583
DEAF1	-0.0528717	0.0304212	-1.73799	0.0822133	0.281832	-0.0337148	0.606488	-0.861074	0.393055	0.631994	-0.0820497	0.510765	-1.69798	0.0932509	0.479363
DECR1	-0.0113024	0.0205612	-0.549694	0.582529	0.788996	-0.0390365	0.335606	-1.60315	0.114753	0.324937	0.0576063	0.373622	1.50087	0.137175	0.532012
DEDD	0.000951003	0.00618269	0.153817	0.877754	0.951484	-0.00157431	0.0661061	-0.239777	0.811414	0.907775	0.0207189	0.099535	1.12787	0.262617	0.659883
DEDD2	-0.0147652	0.0113076	-1.30578	0.191628	0.445295	-0.00454502	0.0966683	-0.284933	0.777002	0.893495	-0.0250888	0.0714708	-1.56495	0.121393	0.513964
DEF8	-0.0215339	0.020985	-1.02616	0.304818	0.565214	-0.0240116	0.328766	-1.01454	0.314865	0.560705	-0.0124249	0.245094	-0.273802	0.784974	0.943787
DEGS1	-0.027903	0.0179482	-1.55465	0.120031	0.347299	-0.0358329	0.233897	-1.73069	0.0892363	0.285497	-0.00392548	0.225279	-0.109033	0.913439	0.97979
DEK	-0.00574015	0.0131802	-0.435513	0.66319	0.835804	-0.00810548	0.196412	-0.571887	0.569779	0.763316	0.0093875	0.256006	0.261904	0.794043	0.948146
DENND1A	-0.0801426	0.052649	-1.5222	0.127958	0.360291	-0.000862369	1.84072	-0.0133517	0.989397	0.994943	-0.23714	1.79788	-2.60907	0.0107631	0.246996
DENND1B	-0.036709	0.0248859	-1.47509	0.140188	0.377448	-0.0469981	0.588948	-1.66018	0.102692	0.308478	-0.00171525	0.482654	-0.0328545	0.973869	0.994828
DENND2A	-0.130707	0.0360527	-3.62544	0.000288471	0.0109871	-0.183881	0.809564	-3.93959	0.000241728	0.0130533	-0.052056	0.748135	-0.917027	0.36178	0.745361
DENND3	-8.16552e-06	0.00777759	-0.00104988	0.999162	0.999949	0.00171255	0.0874724	0.185221	0.853752	0.932508	-0.00417205	0.0466958	-0.290069	0.772486	0.940359
DENND4A	0.0476199	0.0338976	1.40482	0.160076	0.406916	0.0799309	1.25236	1.99576	0.0510294	0.210631	-0.033981	1.14401	-0.533898	0.594837	0.870117
DENND4B	-0.0443967	0.0161376	-2.75114	0.00593886	0.0623904	-0.0544346	0.284116	-2.79249	0.007226	0.0739095	-0.0225334	0.210891	-0.78326	0.435699	0.788843
DENND4C	0.00717339	0.0333608	0.215025	0.829748	0.929035	-0.00733511	0.912122	-0.186275	0.852929	0.932228	0.0440662	0.858677	0.701768	0.484783	0.812873
DENND5A	-0.071094	0.037222	-1.91	0.0561334	0.2306	-0.0488847	1.04311	-1.14061	0.259081	0.504957	-0.139266	1.01515	-1.8547	0.0671834	0.433485
DENND5B	-0.0275248	0.0427392	-0.644017	0.519565	0.744493	0.0202198	2.07666	0.390365	0.697807	0.845091	-0.129372	2.06224	-1.7101	0.0909755	0.477002
DENND6A	0.000595913	0.0247105	0.0241158	0.98076	0.99389	0.00721682	0.625246	0.251632	0.802283	0.903097	-0.0184797	0.622813	-0.379607	0.705205	0.913278
DENND6A-AS1	-0.0240718	0.0148971	-1.61587	0.106122	0.325637	-0.0236022	0.146536	-1.43761	0.156393	0.382736	-0.02626	0.284614	-0.740916	0.460831	0.802159
DENND6B	0.00110962	0.0169742	0.0653708	0.947879	0.982305	-0.0309746	0.251309	-1.53706	0.130135	0.349092	0.0794696	0.188309	2.52339	0.0135261	0.267954
DENR	-0.00506311	0.0226113	-0.223919	0.82282	0.925402	-0.0154087	0.439998	-0.612816	0.542578	0.744513	0.038669	0.470046	0.748006	0.456567	0.798923
DEPDC1B	-0.00104725	0.00370228	-0.282866	0.77728	0.897596	0.00072134	0.0150376	0.163589	0.870667	0.940557	-0.00527319	0.0114699	-0.773641	0.441337	0.791936
DEPDC4	0.0033106	0.00811704	0.407859	0.683378	0.847148	0.00244561	0.0740456	0.2728	0.78605	0.897037	0.00724604	0.0977506	0.37894	0.705698	0.913402
DEPTOR	0.00133905	0.010374	0.129077	0.897297	0.960286	0.00103745	0.124442	0.0915208	0.927418	0.966301	0.00289372	0.137283	0.112434	0.91075	0.979054
DERA	-0.0246322	0.0119207	-2.06633	0.0387971	0.188054	-0.0279976	0.152039	-2.11309	0.0392446	0.181769	-0.0103343	0.168017	-0.378412	0.706089	0.913402
DERL1	0.0154271	0.0114113	1.35191	0.176403	0.4262	0.0116817	0.16341	0.885818	0.379655	0.621783	0.0265898	0.142634	1.16793	0.246172	0.647209
DERL2	0.0192794	0.00916112	2.10448	0.0353366	0.179179	0.0191539	0.114129	1.88732	0.0645129	0.239253	0.0198317	0.112865	0.931496	0.354294	0.738206
DESI1	-0.0250947	0.0145169	-1.72866	0.0838697	0.285731	-0.0370606	0.231996	-2.2665	0.0274626	0.151919	0.019433	0.212146	0.616083	0.539523	0.843967
DESI2	-0.0102954	0.0142338	-0.723301	0.469495	0.707734	-0.0215294	0.244335	-1.37582	0.174575	0.40493	0.0435487	0.252381	1.27117	0.207212	0.609609
DET1	-0.0266882	0.0127866	-2.0872	0.0368699	0.184206	-0.0397448	0.166181	-2.33697	0.0231912	0.140755	-0.00971116	0.129003	-0.500758	0.617864	0.880291
DEXI	0.00215123	0.0172978	0.124365	0.901027	0.961863	-0.015365	0.158873	-0.708566	0.482153	0.701556	0.0327991	0.132933	1.14348	0.256258	0.654194
DFFA	-0.0370275	0.0175372	-2.11137	0.0347407	0.177717	-0.0487901	0.281617	-2.43352	0.0183028	0.123755	0.0012886	0.291956	0.0356109	0.971678	0.994085
DFFB	-0.0185738	0.015846	-1.17215	0.241138	0.50245	0.000429208	0.266124	0.023189	0.981585	0.991489	-0.0707253	0.289532	-2.30657	0.0235666	0.309275
DGAT1	-0.0304448	0.0114838	-2.65112	0.00802263	0.075201	-0.0336886	0.164206	-2.48273	0.0161869	0.116364	-0.0222569	0.109876	-1.0324	0.304876	0.696137
DGCR2	-0.0950864	0.0305978	-3.10762	0.001886	0.0318149	-0.0899822	0.726864	-2.32341	0.0239639	0.1429	-0.103564	0.659501	-2.07492	0.0410848	0.364862
DGCR6L	-0.0082386	0.0108069	-0.762345	0.445854	0.690656	-0.0108872	0.101364	-0.920426	0.361456	0.604659	0.00513917	0.10344	0.193323	0.847223	0.963282
DGCR8	-0.0371374	0.0177655	-2.09042	0.0365798	0.183312	-0.036644	0.305581	-1.71411	0.0922618	0.290524	-0.0382388	0.247795	-1.19726	0.234607	0.6391
DGKA	-0.00541647	0.0154502	-0.350576	0.725907	0.87154	0.00490779	0.209946	0.294596	0.769436	0.888786	-0.0688907	0.261883	-1.66775	0.0991264	0.486436
DGKB	-0.16801	0.0611128	-2.74919	0.00597436	0.0625926	-0.240179	3.86311	-3.28115	0.00182894	0.0361221	-0.00198115	3.51928	-0.0178439	0.985806	0.996007
DGKD	-0.0722604	0.0552411	-1.30809	0.190842	0.444748	-0.0117332	2.25852	-0.172639	0.863588	0.937406	-0.19009	2.37032	-2.0046	0.0482596	0.387283
DGKE	-0.0215881	0.03071	-0.702969	0.482075	0.716791	-0.0309564	0.722701	-0.884498	0.380361	0.622323	0.00976256	0.664462	0.152481	0.879177	0.972229
DGKG	0.0416175	0.0247098	1.68425	0.0921325	0.299278	0.0590914	0.245877	2.1327	0.0381605	0.17957	-0.0262854	0.28492	-0.48125	0.631807	0.884064
DGKH	-0.0373308	0.0318252	-1.173	0.240798	0.502285	-0.0626125	0.843188	-1.5952	0.116521	0.328028	0.0111877	0.723314	0.205753	0.837487	0.959975
DGKI	-0.0581718	0.0463027	-1.25634	0.208994	0.465433	-0.0752408	2.4937	-1.41052	0.164139	0.392305	-0.0060062	2.30458	-0.0644076	0.9488	0.988312
DGKQ	4.15783e-05	0.0127051	0.00327256	0.997389	0.999811	0.00331966	0.175386	0.198047	0.843754	0.927439	-0.00438482	0.128511	-0.225118	0.82244	0.957304
DGKZ	-0.008264	0.0276648	-0.298719	0.765155	0.890809	-0.0241046	0.784177	-0.727791	0.469895	0.692154	0.0282958	0.584748	0.562358	0.575385	0.862191
DGUOK	-0.0201929	0.0170574	-1.18382	0.236483	0.496854	-0.0195026	0.296066	-1.02055	0.312034	0.558529	-0.0228984	0.315976	-0.605263	0.546652	0.847832
DHCR24	0.00910733	0.0199495	0.45652	0.648016	0.827456	0.0413078	0.204996	1.62037	0.111936	0.320684	-0.0417659	0.157723	-1.30344	0.196125	0.598072
DHCR7	0.0182441	0.0115053	1.58571	0.112806	0.336495	0.0211455	0.0810421	1.52302	0.134575	0.354996	0.0118844	0.0654548	0.578164	0.564896	0.855897
DHDDS	-0.0808216	0.0230311	-3.50924	0.000449388	0.0140735	-0.0812235	0.338922	-3.05556	0.00349094	0.0499274	-0.0796115	0.266922	-1.72605	0.0882594	0.47027
DHFR	0.0204956	0.0697471	0.293856	0.768868	0.893073	-0.0490744	0.830237	-0.509062	0.613676	0.790155	0.0969158	0.738742	0.959219	0.340944	0.727061
DHFR2	-0.00938828	0.00964253	-0.973632	0.330239	0.589197	-0.0111156	0.0784784	-1.01622	0.314117	0.560176	-0.00336551	0.0818871	-0.164775	0.869523	0.968409
DHPS	-0.0041503	0.0125675	-0.330241	0.741218	0.879895	-0.0028534	0.167901	-0.2051	0.838267	0.925128	-0.00990273	0.137299	-0.337975	0.736269	0.925969
DHRS1	-0.022593	0.00863378	-2.61681	0.0088755	0.0801292	-0.0206263	0.103216	-2.08426	0.041896	0.188605	-0.02886	0.0956988	-1.63368	0.106106	0.49802
DHRS11	-0.0284742	0.00899584	-3.16527	0.0015494	0.028786	-0.0354692	0.0970467	-3.41961	0.00120286	0.0291907	-0.00724079	0.0892223	-0.400677	0.689686	0.90743
DHRS3	0.00282129	0.0157472	0.179161	0.857811	0.942557	0.00441987	0.209548	0.250508	0.803148	0.903277	-0.00343908	0.198422	-0.0984968	0.921775	0.982286
DHRS4-AS1	0.0196677	0.0107593	1.82798	0.0675531	0.254946	0.0156527	0.140793	1.313	0.194752	0.429332	0.0373019	0.14531	1.49303	0.139214	0.534825
DHRS4L2	0.00667383	0.0151388	0.440843	0.659327	0.833449	0.00505596	0.177509	0.31463	0.754259	0.880937	0.0194384	0.182358	0.43065	0.668064	0.8994
DHRS7	-0.00831467	0.0122122	-0.680847	0.495968	0.726916	-0.0204417	0.12868	-1.49472	0.140826	0.363401	0.0394158	0.152423	1.45276	0.150054	0.549019
DHRS7B	0.0127569	0.027439	0.464918	0.64199	0.824581	0.0384432	0.587307	1.15757	0.252148	0.49763	-0.0424952	0.506925	-0.87246	0.38547	0.759115
DHRSX	-0.0533844	0.029334	-1.81988	0.0687771	0.256543	-0.0213604	0.795706	-0.630425	0.531083	0.735611	-0.149218	0.800777	-2.5458	0.0127477	0.259811
DHTKD1	-0.034048	0.0184575	-1.84467	0.0650856	0.250459	-0.0442632	0.356655	-2.10867	0.0396412	0.182842	0.000772404	0.339563	0.0199305	0.984147	0.995832
DHX15	-0.0344117	0.0243403	-1.41377	0.157428	0.403196	-0.0213273	0.49738	-0.759753	0.450716	0.678798	-0.0740522	0.470852	-1.51559	0.133416	0.52807
DHX16	-0.00805958	0.00789673	-1.02062	0.307433	0.567977	-0.00260656	0.0749739	-0.296718	0.767824	0.887964	-0.0310172	0.0767341	-1.72081	0.0890035	0.472017
DHX29	0.0221072	0.0278886	0.792697	0.427954	0.675422	0.0256851	0.592056	0.783472	0.436783	0.667237	0.0127374	0.604208	0.240089	0.810852	0.952525
DHX30	-0.0314202	0.0268289	-1.17113	0.241545	0.502665	-0.0343413	0.589658	-1.02954	0.307829	0.554021	-0.0260679	0.579016	-0.577337	0.565272	0.856131
DHX32	-0.0490075	0.019754	-2.48089	0.0131054	0.101915	-0.0756053	0.356822	-3.13672	0.00276854	0.0435282	0.0054045	0.326803	0.156767	0.875808	0.970746
DHX33	-0.0136244	0.00952191	-1.43085	0.152473	0.39693	-0.0187454	0.0997225	-1.6859	0.0976025	0.300638	0.000460703	0.117841	0.0249836	0.980128	0.995811
DHX34	0.0318337	0.0185297	1.71798	0.0857999	0.288479	0.0348516	0.224073	1.51129	0.136806	0.358001	0.0263353	0.230249	0.846041	0.399958	0.76827
DHX35	-0.0079554	0.0152318	-0.522288	0.60147	0.801401	-0.0252	0.254574	-1.436	0.156788	0.383068	0.044722	0.242282	1.45811	0.148578	0.546978
DHX36	-0.0439546	0.0261668	-1.67978	0.093	0.300534	-0.0355188	0.707982	-1.24552	0.218335	0.458491	-0.0888935	0.846082	-1.35056	0.1805	0.58362
DHX37	-0.0225682	0.00621282	-3.63252	0.000280667	0.0108839	-0.022766	0.0500646	-3.29981	0.00172018	0.0353708	-0.02172	0.0654716	-1.52012	0.132273	0.527632
DHX38	-0.0138152	0.00875385	-1.57819	0.114523	0.339015	-0.0129051	0.117667	-1.35249	0.181871	0.413884	-0.0186536	0.102985	-0.847882	0.398938	0.767842
DHX40	-0.00921691	0.0144242	-0.638991	0.522829	0.746394	-0.023196	0.229296	-1.41605	0.162519	0.390254	0.0390379	0.239025	1.28269	0.203164	0.604782
DHX57	-0.0398602	0.0230964	-1.72582	0.0843803	0.286204	-0.0672592	0.519203	-2.56207	0.0132369	0.103495	0.054003	0.491589	1.11142	0.269592	0.667887
DHX8	-0.0150005	0.0154441	-0.971278	0.33141	0.590103	-0.00955429	0.243158	-0.531811	0.597044	0.780298	-0.0304213	0.243113	-1.00631	0.317184	0.706921
DHX9	-0.0163907	0.0262304	-0.624874	0.532054	0.75164	-0.0649805	0.594192	-1.93895	0.0577558	0.225558	0.0604459	0.520156	1.4343	0.155236	0.55039
DIAPH1	-0.0303914	0.0208489	-1.4577	0.144924	0.385263	-0.0179025	0.382994	-0.71293	0.478968	0.699545	-0.0581028	0.334124	-1.55332	0.124144	0.517423
DIAPH2	0.0821598	0.0437302	1.87879	0.060273	0.240295	0.112959	1.67524	2.23944	0.0292796	0.156464	-0.0110431	1.62823	-0.125854	0.900151	0.978013
DIAPH2-AS1	0.00766466	0.0167454	0.457717	0.647156	0.82718	0.00895585	0.123701	0.486534	0.628935	0.80031	0.00146769	0.256053	0.0363954	0.971054	0.994085
DIAPH3	-0.00115412	0.00511699	-0.225546	0.821554	0.924699	-0.000925739	0.0271967	-0.168489	0.86683	0.938996	-0.00264747	0.0608164	-0.188435	0.850994	0.96441
DICER1	-0.0491684	0.0378978	-1.29739	0.194495	0.448302	-0.030154	1.20048	-0.669361	0.506126	0.719048	-0.0952078	1.16934	-1.3582	0.178074	0.580496
DICER1-AS1	0.0302845	0.0110338	2.74471	0.00605646	0.0632994	0.0304363	0.151092	2.51493	0.0149245	0.110556	0.029537	0.148872	1.09976	0.27461	0.672438
DIDO1	-0.0165052	0.0262921	-0.627766	0.530158	0.750918	0.0228994	0.618935	0.764135	0.448123	0.676664	-0.148227	0.591901	-2.70532	0.00827639	0.226866
DIMT1	0.00717185	0.0106615	0.67269	0.501145	0.729649	0.00372973	0.11896	0.315867	0.753324	0.880937	0.0223603	0.147448	0.90149	0.369931	0.750367
DIO2	0.00549795	0.0117558	0.467678	0.640015	0.823141	0.0100891	0.133248	0.630625	0.531057	0.735611	0.000109687	0.118247	0.00632866	0.994966	0.998489
DIP2A	-0.0212371	0.0356356	-0.595952	0.551208	0.766886	0.0564545	1.00456	1.32701	0.190106	0.424664	-0.20395	1.01555	-3.1261	0.00244036	0.152585
DIP2B	-0.0547587	0.0372973	-1.46817	0.142059	0.380272	0.0168052	1.6007	0.380697	0.704926	0.849262	-0.233312	1.63081	-3.34607	0.00123203	0.118859
DIP2C	0.0806042	0.0490744	1.64249	0.100489	0.315299	0.101058	2.32036	1.71092	0.0928531	0.291658	0.0350182	2.34954	0.397123	0.692294	0.908145
DIRAS1	0.00458587	0.0314625	0.145757	0.884113	0.955467	-0.100589	0.472154	-2.48393	0.0165862	0.117538	0.164748	0.323666	3.29674	0.00146288	0.123395
DIRAS2	-0.0380843	0.0310128	-1.22802	0.21944	0.476178	-0.0966587	0.57947	-2.53178	0.0143316	0.107944	0.0755483	0.468645	1.42073	0.159133	0.554858
DIRC2	-0.116544	0.0356838	-3.26602	0.0010907	0.0236105	-0.143372	0.758784	-3.41905	0.00120491	0.0291907	-0.0461193	0.736405	-0.678822	0.499136	0.819203
DIRC3	0.0241645	0.0325446	0.742503	0.457783	0.700031	0.0326612	0.578085	0.91407	0.364756	0.607278	-0.0171935	0.622067	-0.218101	0.827962	0.958877
DIRC3-AS1	-0.00892727	0.0161564	-0.552554	0.580569	0.787556	-0.0044875	0.10203	-0.233732	0.816362	0.911486	-0.0196991	0.122583	-0.658711	0.512106	0.827331
DIS3	-0.0245984	0.0177638	-1.38474	0.166131	0.414974	-0.0475869	0.309409	-2.34167	0.0229285	0.140117	0.0498628	0.29879	1.36334	0.176454	0.578168
DIS3L	-0.00871767	0.0203732	-0.427899	0.668724	0.83802	-0.0199298	0.333142	-0.797398	0.428723	0.661696	0.0134845	0.280358	0.383402	0.7024	0.912067
DIS3L2	-0.0512734	0.0357979	-1.4323	0.152057	0.396295	-0.0255934	1.08798	-0.588085	0.558934	0.7551	-0.105002	1.09538	-1.66803	0.0990709	0.486436
DISC1	0.0228689	0.0236819	0.965671	0.334209	0.592713	0.017438	0.37639	0.670251	0.505563	0.718785	0.0491119	0.351052	0.858727	0.393231	0.764113
DISP2	-0.0225525	0.0160809	-1.40244	0.160785	0.40794	-0.0381286	0.288781	-1.95236	0.0561032	0.221727	0.0102475	0.230669	0.361595	0.718572	0.918528
DISP3	-0.0380678	0.0247174	-1.54012	0.123532	0.353454	-0.0634106	0.447826	-2.08136	0.0421706	0.189411	0.0107417	0.394382	0.25406	0.800076	0.949273
DIXDC1	0.0150757	0.0331499	0.454773	0.649273	0.828183	0.0628377	0.841933	1.6205	0.110968	0.320077	-0.114611	0.840895	-1.7937	0.0764965	0.448226
DKC1	0.00132082	0.0118892	0.111094	0.911541	0.965604	-0.00518322	0.116169	-0.340473	0.734919	0.86971	0.0114904	0.0985479	0.603614	0.547743	0.848163
DKK2	-0.0326033	0.0184507	-1.76705	0.0772204	0.27074	-0.0448561	0.195676	-1.94705	0.0572832	0.224395	-0.0106862	0.16388	-0.346823	0.729601	0.924278
DKK3	-0.0686007	0.0359426	-1.90862	0.0563113	0.231012	-0.139501	1.2293	-3.33056	0.0015703	0.0335422	0.129442	0.981667	1.8491	0.0679968	0.43533
DLAT	-0.0121564	0.0151066	-0.804709	0.420988	0.669088	-0.0198888	0.229471	-1.11648	0.269177	0.51577	0.00764256	0.214418	0.268111	0.789278	0.945871
DLC1	-0.0173931	0.0182914	-0.950891	0.34166	0.599305	-0.0488295	0.23746	-2.13356	0.0375211	0.178326	0.0381937	0.157809	1.255	0.212995	0.61454
DLD	-0.0316532	0.0193123	-1.63902	0.10121	0.316531	-0.0340061	0.335987	-1.49958	0.139564	0.36202	-0.025442	0.308533	-0.690513	0.491794	0.816013
DLEU2	0.0416225	0.0266364	1.56262	0.118142	0.344413	0.0678594	0.672274	2.27713	0.0267763	0.150646	-0.0626251	0.611759	-1.05427	0.294814	0.685626
DLEU7	-0.0283103	0.018166	-1.55843	0.119132	0.345816	-0.0471819	0.29106	-2.26701	0.0274292	0.151919	0.0320629	0.266911	0.861317	0.39154	0.763372
DLG1	0.0662741	0.0247447	2.67832	0.00739932	0.0720359	0.0542527	0.551551	1.78076	0.0805942	0.269474	0.0895758	0.31794	2.11182	0.0377032	0.351241
DLG2	0.0474197	0.0432161	1.09727	0.272524	0.535524	0.0601244	4.6245	1.28342	0.204841	0.44229	-0.0251415	4.37325	-0.224564	0.822869	0.95753
DLG3	0.00105366	0.0244372	0.0431169	0.965608	0.987921	-0.019202	0.443221	-0.675513	0.502241	0.715448	0.0584237	0.431706	1.22126	0.225439	0.629726
DLG4	-0.0338066	0.0219711	-1.53869	0.123881	0.353823	-0.0333553	0.411419	-1.31345	0.194602	0.429082	-0.03515	0.327006	-0.802285	0.424675	0.784316
DLG5	-0.0889643	0.0285737	-3.1135	0.0018488	0.0314329	-0.0614348	0.525193	-1.92098	0.0600361	0.229986	-0.197901	0.580129	-3.11077	0.00256471	0.155172
DLGAP1	0.0908016	0.0432171	2.10106	0.0356361	0.180066	0.126233	5.34542	2.75861	0.00791366	0.0779452	-0.20173	5.19333	-1.53425	0.128764	0.523023
DLGAP1-AS1	-0.00623042	0.00565794	-1.10118	0.270818	0.534052	-0.00648178	0.0315406	-1.08539	0.282587	0.528712	-0.00402635	0.0921072	-0.22769	0.820446	0.956502
DLGAP1-AS3	-0.0110956	0.00841192	-1.31903	0.18716	0.439973	-0.00383194	0.0571266	-0.416332	0.678854	0.832201	-0.0479295	0.078557	-2.31247	0.023301	0.309275
DLGAP1-AS4	0.0212234	0.0232862	0.911415	0.362077	0.618578	0.0182022	0.203496	0.667105	0.508192	0.721009	0.0293239	0.322005	0.65634	0.513417	0.827758
DLGAP1-AS5	-0.00361072	0.0202474	-0.178331	0.858463	0.943003	0.00551432	0.122245	0.255464	0.79965	0.902383	-0.0704352	0.378295	-1.2058	0.231648	0.636053
DLGAP2	0.00594545	0.053111	0.111944	0.910868	0.965244	0.0778867	1.90169	1.24847	0.217262	0.457307	-0.183494	1.80478	-1.81255	0.0735514	0.445186
DLGAP3	-0.0570599	0.022803	-2.5023	0.0123391	0.097866	-0.0407173	0.398624	-1.53734	0.130068	0.349092	-0.103878	0.378395	-2.31723	0.0229499	0.309275
DLGAP4	-0.111316	0.0439101	-2.5351	0.0112416	0.0927746	-0.0892148	1.35652	-1.58876	0.117972	0.330172	-0.146099	1.29762	-2.07395	0.041177	0.364897
DLGAP4-AS1	-0.014788	0.00996422	-1.48411	0.13778	0.374191	-0.015773	0.0662297	-1.46572	0.148943	0.374093	-0.00886755	0.170047	-0.336115	0.737631	0.926188
DLK2	-0.0291791	0.00591489	-4.93316	8.09106e-07	0.000311668	-0.033131	0.0554996	-4.95699	7.50422e-06	0.00201672	-0.0149046	0.0487536	-1.17334	0.244007	0.646186
DLL1	-0.00972161	0.00634161	-1.53299	0.125279	0.356056	-0.00619763	0.0585993	-0.835286	0.407248	0.644226	-0.0192735	0.0565708	-1.57777	0.118416	0.510346
DLST	-0.0151562	0.0193698	-0.782466	0.433941	0.680317	-0.00638087	0.248524	-0.282007	0.779019	0.894279	-0.0392277	0.284852	-1.04677	0.298237	0.689009
DLX1	0.00370752	0.0278402	0.133171	0.894058	0.958417	-0.00426158	0.383082	-0.121137	0.904086	0.956829	0.0170611	0.379966	0.374644	0.708879	0.914346
DLX6-AS1	-0.53069	0.092467	-5.73923	9.51053e-09	2.19807e-05	-0.78528	2.64076	-6.53842	9.30897e-08	0.000215149	-0.160138	2.54191	-1.1052	0.272854	0.671005
DMAP1	0.0299723	0.0124679	2.40396	0.0162185	0.11449	0.0210126	0.165333	1.41153	0.163843	0.391956	0.0510245	0.135297	2.23607	0.0280252	0.326985
DMD	-0.0826268	0.0457826	-1.80476	0.0711115	0.260654	-0.0901876	1.82924	-1.60229	0.114943	0.325227	-0.0678454	1.47385	-0.862065	0.391131	0.763093
DMGDH	-0.00289141	0.0139807	-0.206815	0.836154	0.931425	0.00291485	0.166317	0.179831	0.85796	0.934281	-0.0197629	0.172888	-0.715272	0.476444	0.808999
DMKN	-0.00312426	0.00386609	-0.808119	0.419022	0.667524	-0.00855529	0.0108003	-1.89139	0.0639564	0.238029	0.0115993	0.010445	1.55745	0.123161	0.515673
DMPK	-0.00105866	0.0151594	-0.0698353	0.944325	0.980907	0.016043	0.236768	0.8468	0.400855	0.639343	-0.0314965	0.201142	-1.24615	0.216208	0.618694
DMTF1	0.00843364	0.0347687	0.242564	0.808343	0.917064	0.0177357	0.958283	0.433327	0.666509	0.824514	-0.0156796	0.92291	-0.237938	0.812514	0.952815
DMTN	0.00017354	0.0219089	0.00792097	0.99368	0.998995	-6.84325e-05	0.47688	-0.00266591	0.997883	0.999007	0.000822681	0.360104	0.0195671	0.984436	0.995832
DMXL1	-0.100659	0.0403651	-2.4937	0.0126418	0.0995152	-0.132653	1.5123	-2.73635	0.00839795	0.0803969	-0.0283353	1.51465	-0.38876	0.698447	0.9107
DMXL2	-0.0375317	0.0317734	-1.18123	0.237511	0.497766	-0.053387	1.1894	-1.49799	0.139977	0.362456	0.0238906	1.20723	0.340585	0.734275	0.925233
DNA2	0.0163736	0.0152458	1.07397	0.282836	0.544832	0.0377221	0.219493	1.93269	0.0585422	0.227244	-0.0170381	0.178498	-0.697786	0.487257	0.81434
DNAAF1	-0.0419722	0.0107319	-3.91096	9.19318e-05	0.00559139	-0.045351	0.11584	-3.7448	0.000440985	0.0182303	-0.0296127	0.104502	-1.27852	0.204623	0.606281
DNAAF2	0.0146223	0.00984723	1.48492	0.137565	0.374136	0.0113836	0.0986232	1.06246	0.292771	0.53865	0.0322356	0.104099	1.29014	0.200745	0.6024
DNAAF5	0.00376578	0.0115132	0.327083	0.743605	0.880617	0.0110917	0.162941	0.863571	0.391655	0.630643	-0.0261933	0.174937	-1.00846	0.31616	0.70641
DNAH1	-0.0444592	0.0135309	-3.28575	0.00101712	0.0226907	-0.0344267	0.161589	-2.17501	0.0340412	0.169707	-0.0716917	0.20268	-2.74913	0.00732801	0.222189
DNAH10	-0.0193497	0.010437	-1.85394	0.0637474	0.247785	-0.0241372	0.094206	-2.08664	0.0416711	0.188253	0.00161576	0.104806	0.0667485	0.946945	0.988312
DNAH11	0.0024859	0.00532096	0.46719	0.640364	0.823141	0.00647033	0.0263778	1.16416	0.249493	0.494982	-0.0412689	0.0670483	-2.24067	0.027768	0.326392
DNAH12	0.0225828	0.00697569	3.23736	0.00120641	0.0252103	0.0246692	0.0692911	3.00874	0.00398426	0.0536621	0.0171146	0.0421128	1.28935	0.200852	0.6024
DNAH14	-0.00236739	0.0163964	-0.144385	0.885197	0.955882	-0.0079403	0.17355	-0.393207	0.695794	0.843734	0.00841566	0.185405	0.299601	0.765229	0.937001
DNAH17	-0.004624	0.0124583	-0.371159	0.710519	0.864036	0.000441051	0.0744107	0.0293832	0.976698	0.989792	-0.0158385	0.0884451	-0.709131	0.480267	0.8105
DNAH2	-0.0163258	0.0118678	-1.37564	0.168934	0.417062	-0.0124103	0.123667	-0.924446	0.359379	0.602493	-0.0303309	0.126224	-1.19462	0.235632	0.639747
DNAH5	-0.00207204	0.00398403	-0.520087	0.603003	0.801831	-0.00276578	0.024968	-0.539686	0.591639	0.776178	-0.00101234	0.00861303	-0.159829	0.873403	0.969983
DNAH6	-0.0135009	0.0339423	-0.397761	0.690806	0.852061	-0.0242521	0.73008	-0.588942	0.558364	0.754883	0.00928281	0.691964	0.154852	0.877313	0.971426
DNAH7	0.00412548	0.0112862	0.365532	0.714714	0.865716	0.017476	0.121763	1.35614	0.180715	0.41212	-0.0398347	0.0941464	-1.7035	0.0923428	0.477649
DNAH9	0.0114952	0.0131679	0.872971	0.382679	0.635745	0.00101828	0.170052	0.0683466	0.945763	0.974785	0.0488912	0.212679	1.73695	0.0860994	0.465154
DNAI1	0.019731	0.00608577	3.24215	0.00118631	0.0249254	0.0306814	0.0484111	4.21303	9.6583e-05	0.00790087	-0.00561975	0.035724	-0.507173	0.613376	0.877195
DNAJA1	0.0112924	0.0457118	0.247035	0.804881	0.914861	0.00223267	0.447292	0.0382268	0.969704	0.987043	0.0256156	0.448844	0.348807	0.728294	0.923441
DNAJA2	0.00356955	0.0138374	0.257963	0.796435	0.909088	-0.0106235	0.179545	-0.693392	0.491044	0.707726	0.0663923	0.227777	2.05973	0.0425522	0.370355
DNAJA3	-0.00553598	0.0209541	-0.264196	0.791629	0.906646	0.00822231	0.282278	0.319776	0.7504	0.879653	-0.0327385	0.263335	-0.905501	0.367816	0.748852
DNAJA4	-0.0304215	0.0194319	-1.56555	0.117454	0.343447	-0.0451869	0.285308	-2.05013	0.0452351	0.196885	0.0211024	0.29488	0.512528	0.60964	0.876362
DNAJB1	0.0452911	0.0250134	1.81067	0.0701912	0.25891	0.0141947	0.170741	0.356886	0.72317	0.861009	0.0656362	0.160831	2.04018	0.04457	0.376751
DNAJB11	-0.0132141	0.00529776	-2.49428	0.0126212	0.0994868	-0.0120342	0.0446848	-2.05312	0.0449337	0.196241	-0.0184791	0.0480522	-1.49248	0.139357	0.535019
DNAJB12	-0.00598118	0.0139283	-0.429427	0.667613	0.837621	-0.00433864	0.197509	-0.281077	0.779729	0.89437	-0.0131797	0.220541	-0.407862	0.684423	0.906715
DNAJB14	0.0154256	0.0379402	0.406576	0.684319	0.847497	-0.0970337	1.1277	-2.10725	0.0397698	0.183173	0.253161	1.09406	3.7813	0.000292799	0.0790335
DNAJB2	0.0113281	0.0313274	0.361604	0.717648	0.86732	0.0278716	0.559467	0.691588	0.492335	0.70848	-0.0139317	0.365863	-0.279761	0.780356	0.943283
DNAJB6	0.0370016	0.0333669	1.10893	0.267459	0.530329	0.00747451	0.635219	0.180006	0.857842	0.93424	0.0908165	0.601856	1.62005	0.109008	0.501658
DNAJB9	-0.0247795	0.013382	-1.8517	0.0640686	0.248449	-0.0373631	0.146563	-2.44486	0.0177943	0.122181	0.016591	0.140658	0.598743	0.550972	0.848784
DNAJC1	-0.0483521	0.0304813	-1.58629	0.112674	0.336475	-0.0621255	0.753516	-1.7378	0.0879643	0.283152	-0.0116764	0.65688	-0.200156	0.841848	0.960881
DNAJC10	-0.0284366	0.0222486	-1.27813	0.201204	0.456791	-0.0377703	0.426803	-1.52109	0.13409	0.354424	0.00956414	0.460876	0.190888	0.849078	0.963663
DNAJC11	0.00731936	0.0218143	0.33553	0.737225	0.878105	0.0324527	0.476159	1.30468	0.197552	0.432451	-0.0764013	0.426866	-1.68291	0.0961426	0.482209
DNAJC12	-0.00467158	0.0152437	-0.30646	0.759255	0.888051	-0.0179881	0.215928	-1.034	0.305757	0.552255	0.0393642	0.229508	1.24432	0.216879	0.619049
DNAJC13	-0.0363727	0.0234229	-1.55287	0.120455	0.347782	-0.0333358	0.547477	-1.25464	0.215029	0.455078	-0.046963	0.563782	-0.946517	0.346627	0.731046
DNAJC15	-0.040928	0.0211672	-1.93356	0.0531673	0.223251	-0.0510255	0.369762	-2.13042	0.0377223	0.178655	-0.00490604	0.379377	-0.108451	0.913899	0.979959
DNAJC16	-0.0446946	0.0226265	-1.97532	0.0482317	0.211869	-0.0569372	0.4452	-2.18726	0.0330869	0.167185	-0.00686271	0.4167	-0.149971	0.881151	0.972641
DNAJC17	-0.041784	0.0226783	-1.84247	0.0654067	0.250758	-0.0713414	0.32164	-2.29591	0.0260019	0.148604	-0.00809569	0.290878	-0.24404	0.807801	0.951187
DNAJC18	0.0116935	0.023841	0.490477	0.623796	0.814558	-0.0318123	0.419375	-1.0977	0.27722	0.523371	0.102776	0.445475	2.45097	0.0163427	0.285204
DNAJC19	0.0175258	0.0170661	1.02694	0.304451	0.565053	0.00277903	0.226129	0.135057	0.893071	0.951237	0.0500263	0.213712	1.63766	0.105271	0.495747
DNAJC2	-0.0160045	0.0167318	-0.956532	0.338804	0.596468	-0.00796946	0.22609	-0.407276	0.68542	0.837019	-0.0378555	0.267526	-1.17313	0.244093	0.646186
DNAJC21	-0.0113986	0.0181662	-0.62746	0.530358	0.750918	-0.0185623	0.272274	-0.93868	0.352087	0.597899	0.0273353	0.312251	0.594475	0.553816	0.849301
DNAJC24	-0.00485772	0.0147606	-0.3291	0.74208	0.88009	-0.0195338	0.279242	-1.16984	0.247217	0.492898	0.0476125	0.270985	1.50803	0.135336	0.529637
DNAJC27	-0.0228277	0.0155906	-1.46419	0.143141	0.382195	-0.0370729	0.290096	-2.02448	0.0478934	0.203298	0.0146972	0.21448	0.494502	0.622256	0.881273
DNAJC27-AS1	0.00729112	0.0263149	0.277072	0.781725	0.900211	0.0049157	0.450954	0.152261	0.87955	0.944255	0.0119932	0.462854	0.264036	0.792405	0.947079
DNAJC3	-0.0469223	0.0215798	-2.17436	0.0296783	0.16147	-0.0787268	0.423421	-3.24278	0.00203468	0.0375605	0.072801	0.475099	1.54556	0.126007	0.520049
DNAJC30	1.68039e-06	0.00972519	0.000172788	0.999862	0.999949	-0.0053004	0.104769	-0.478076	0.634532	0.804636	0.0176958	0.0995892	0.873711	0.384792	0.758815
DNAJC4	-0.0210587	0.0081845	-2.573	0.0100821	0.0872157	-0.025807	0.0795375	-2.66073	0.0102534	0.0908151	-0.0093171	0.060571	-0.610868	0.542953	0.846087
DNAJC5	-0.022715	0.030422	-0.746662	0.455268	0.698496	-0.0433178	0.709461	-1.15758	0.252147	0.49763	0.0174414	0.634951	0.333849	0.739334	0.926754
DNAJC5G	0.000387433	0.00304517	0.127229	0.898759	0.960715	0.00188161	0.011061	0.486366	0.628681	0.800203	-0.00204596	0.00205867	-0.414406	0.679644	0.904314
DNAJC6	-0.102863	0.0396195	-2.59628	0.00942385	0.0835809	-0.107489	1.74458	-2.31944	0.0241944	0.143603	-0.0902994	1.61371	-1.18234	0.240441	0.64303
DNAJC7	-0.0337466	0.0248199	-1.35966	0.173938	0.422718	-0.0235845	0.616848	-0.861992	0.392515	0.631446	-0.0809696	0.562911	-1.37282	0.173498	0.573789
DNAJC8	0.00619829	0.0190062	0.326119	0.744334	0.880617	-0.0251366	0.254703	-1.10725	0.27311	0.519252	0.0796326	0.282251	2.29136	0.0244719	0.312138
DNAJC9	0.0435637	0.0243643	1.78802	0.0737734	0.265833	0.0515899	0.485068	1.89617	0.0633087	0.236303	0.0110688	0.505662	0.20219	0.840262	0.960685
DNAL1	-0.0308802	0.0146364	-2.10982	0.0348741	0.177809	-0.0311932	0.228302	-1.91372	0.0609787	0.23162	-0.0295773	0.222155	-0.889331	0.376391	0.754441
DNASE1	0.00889457	0.0251046	0.3543	0.723114	0.870539	0.0281607	0.530179	0.92683	0.358151	0.601843	-0.0325557	0.49769	-0.730495	0.467141	0.805245
DNASE1L1	-0.0193384	0.00717293	-2.69602	0.00701732	0.0698834	-0.0254699	0.0502708	-3.07633	0.00329093	0.0483842	-0.000885599	0.0439555	-0.0616589	0.950982	0.98907
DNER	-0.203142	0.0518614	-3.91702	8.96514e-05	0.00552762	-0.233674	3.67804	-3.91135	0.000259338	0.0134391	-0.109778	3.60646	-1.0508	0.296394	0.687087
DNHD1	0.0273503	0.021335	1.28194	0.199863	0.455275	0.0351436	0.353848	1.45828	0.150574	0.375512	-0.000893413	0.379132	-0.0194736	0.98451	0.995832
DNM1	-0.0201666	0.044358	-0.454632	0.649374	0.828183	0.00966322	1.96738	0.191125	0.849146	0.930275	-0.119877	1.76898	-1.29684	0.198273	0.600904
DNM1L	-0.0548119	0.0415265	-1.31992	0.18686	0.439608	-0.0230792	1.40486	-0.474543	0.637032	0.806744	-0.140197	1.34026	-1.75734	0.0825405	0.460125
DNM2	-0.0650078	0.0379592	-1.71257	0.0867918	0.290294	0.00035107	1.00644	0.00741652	0.99411	0.996611	-0.182755	0.976895	-2.87642	0.00510819	0.208708
DNM3	0.143907	0.0417354	3.44808	0.000564591	0.01607	0.160489	3.00289	3.39001	0.00131485	0.0303485	0.0860704	2.95011	0.973482	0.333137	0.721713
DNMBP	0.0296695	0.0187191	1.58498	0.11297	0.336616	0.0593776	0.307599	2.64473	0.0106911	0.0928226	-0.0380786	0.314914	-1.12313	0.264616	0.66332
DNMT1	-0.0370315	0.0228254	-1.62238	0.104722	0.322741	-0.0249716	0.392135	-0.924627	0.359286	0.602476	-0.067182	0.433439	-1.57324	0.119459	0.510774
DNMT3A	-0.0816095	0.0337284	-2.41961	0.0155373	0.112008	-0.0605611	0.869863	-1.51334	0.136041	0.35697	-0.133231	0.938486	-2.12589	0.0364778	0.348717
DNMT3B	-0.0541643	0.0162084	-3.34175	0.000832521	0.0200065	-0.0714385	0.186326	-3.6795	0.000542786	0.0197869	-0.01444	0.19682	-0.490451	0.625106	0.881534
DNPEP	-0.00633137	0.00837001	-0.756435	0.449389	0.693103	0.00748782	0.0908218	0.75579	0.45307	0.680753	-0.0407881	0.065022	-2.60725	0.010816	0.246996
DNPH1	-0.0247952	0.0104694	-2.36833	0.0178684	0.120894	-0.037521	0.0914402	-3.1039	0.00305494	0.0461622	0.0134009	0.0863998	0.639883	0.524008	0.834657
DNTTIP1	-0.021223	0.0105321	-2.01507	0.0438974	0.201784	-0.0203682	0.142224	-1.67544	0.0996468	0.303483	-0.0237951	0.117997	-1.12837	0.262408	0.659644
DNTTIP2	0.00143572	0.00937736	0.153105	0.878315	0.951694	-0.0017473	0.104676	-0.170565	0.865205	0.937928	0.0178926	0.130709	0.768145	0.444577	0.793576
DOC2A	-0.0136636	0.0151891	-0.89957	0.368349	0.623329	-0.0330613	0.170359	-1.60414	0.114965	0.325227	0.00939661	0.122472	0.418153	0.676913	0.90203
DOC2B	0.00398184	0.00407822	0.976366	0.328883	0.588549	0.0041966	0.0159078	1.00478	0.319498	0.565323	-0.000414622	0.0219016	-0.0219409	0.982564	0.995832
DOCK1	0.00606151	0.00644072	0.941123	0.346642	0.604648	0.0165442	0.0645928	2.22185	0.0305173	0.160349	-0.0250841	0.0493308	-1.95437	0.0540185	0.40196
DOCK10	-0.0659928	0.0516839	-1.27685	0.201654	0.45738	-0.061104	3.27218	-1.02914	0.308014	0.554201	-0.0812841	3.09993	-0.774084	0.441076	0.791717
DOCK11	0.00765649	0.0135967	0.563113	0.573358	0.782391	0.02795	0.177943	1.83152	0.0725584	0.254858	-0.0704801	0.198144	-2.35368	0.0209479	0.301749
DOCK2	0.0081907	0.00483631	1.69359	0.090344	0.296104	0.00954819	0.0209347	1.85844	0.0685772	0.247453	-0.00236989	0.0504051	-0.165379	0.869047	0.967972
DOCK3	0.0285002	0.0433693	0.657152	0.511083	0.737615	0.0727625	4.21769	1.53196	0.131387	0.350668	-0.193508	4.06047	-1.81917	0.0724849	0.444762
DOCK4	0.0351002	0.0438515	0.800434	0.423459	0.671722	0.0543539	1.38856	1.07304	0.288039	0.534471	-0.0224904	1.18038	-0.256722	0.79804	0.949273
DOCK5	0.00648005	0.0166981	0.388072	0.697963	0.856046	0.0167861	0.206184	0.866934	0.389826	0.6294	-0.0234265	0.149316	-0.710242	0.479709	0.810175
DOCK6	-0.0543771	0.0268187	-2.02758	0.0426029	0.198516	-0.0677476	0.210578	-2.1733	0.035584	0.174303	-0.0162902	0.388456	-0.309626	0.75763	0.935282
DOCK7	0.0310542	0.0389958	0.796347	0.42583	0.673807	0.026112	1.20789	0.544463	0.588371	0.775191	0.0406964	1.198	0.607508	0.545169	0.847291
DOCK9	0.0426126	0.0559931	0.761033	0.446637	0.691313	0.0529662	2.54076	0.779764	0.438945	0.669188	0.0206604	2.5072	0.208888	0.835047	0.959052
DOHH	-0.0102545	0.00962263	-1.06567	0.286574	0.548467	-0.00830614	0.07927	-0.72751	0.470151	0.692199	-0.0150327	0.0639279	-0.840785	0.402927	0.769314
DOK4	-0.0110935	0.0110616	-1.00289	0.315915	0.576275	-0.0209164	0.12478	-1.63955	0.10693	0.314995	0.0186622	0.105993	0.840494	0.403041	0.769314
DOK5	-0.142701	0.046429	-3.07354	0.00211536	0.0341235	-0.144239	1.50506	-2.5817	0.0125869	0.10073	-0.13927	1.43992	-1.6685	0.098977	0.486436
DOK6	0.0716581	0.0520037	1.37794	0.168221	0.416314	0.101672	2.77997	1.62231	0.110578	0.319798	0.00530278	2.54769	0.0569062	0.954756	0.989655
DONSON	-0.0100293	0.0120146	-0.834759	0.403853	0.653906	-0.000220315	0.158811	-0.0159894	0.987302	0.993665	-0.0411464	0.160718	-1.67662	0.0973724	0.484181
DOPEY1	0.00296743	0.0386666	0.0767442	0.938827	0.978584	0.00195918	1.39624	0.041579	0.966988	0.985196	0.00504622	1.328	0.0745836	0.940725	0.987495
DOPEY2	-0.0376173	0.0241156	-1.55988	0.118789	0.3456	0.00640829	0.457684	0.2229	0.824457	0.916275	-0.14213	0.428568	-3.20865	0.00189489	0.139473
DOT1L	-0.0554422	0.0163719	-3.38642	0.0007081	0.0183044	-0.0522809	0.201062	-2.68552	0.00960722	0.0873494	-0.0630791	0.16718	-2.08468	0.040166	0.36262
DPAGT1	0.011824	0.00652784	1.81132	0.0700915	0.258826	0.0149746	0.0648235	2.16368	0.0349455	0.172503	-0.0135729	0.0297558	-0.690743	0.492201	0.816051
DPCD	-0.0130736	0.00999462	-1.30807	0.190851	0.444748	-0.01643	0.130024	-1.4807	0.144516	0.367995	0.0013582	0.158944	0.0590294	0.95307	0.989655
DPF1	-0.0308032	0.0195148	-1.57845	0.114462	0.339015	-0.046727	0.343369	-1.92462	0.0595685	0.229611	-0.00173516	0.263837	-0.052897	0.957941	0.991166
DPF2	-0.0341893	0.0191118	-1.78891	0.0736297	0.265563	-0.0131115	0.361688	-0.577634	0.565919	0.759996	-0.0855281	0.355934	-2.41435	0.0179575	0.287021
DPF3	0.117872	0.0312314	3.77415	0.000160554	0.00760393	0.112888	0.664557	3.27635	0.00184355	0.0361699	0.140823	0.687987	1.90447	0.06052	0.420706
DPH1	-0.00736869	0.010746	-0.685718	0.492891	0.724819	-0.00820833	0.116092	-0.691267	0.492368	0.70848	-0.00357005	0.113132	-0.14135	0.887942	0.97419
DPH2	-0.0120424	0.00675849	-1.78182	0.0747779	0.267425	-0.0171523	0.061183	-2.23027	0.0299193	0.158382	0.00528629	0.0518941	0.373256	0.709908	0.914468
DPH3	-0.0108771	0.00800142	-1.35939	0.174022	0.422833	-0.0257191	0.0782095	-2.716	0.00886438	0.082677	0.026171	0.0832555	1.74927	0.0839334	0.464319
DPH5	0.020671	0.0132096	1.56484	0.117619	0.343475	0.0177452	0.180741	1.18353	0.241799	0.486766	0.0308188	0.17118	1.1037	0.272908	0.671005
DPH6	-0.173344	0.0514395	-3.36986	0.000752069	0.0188933	-0.254132	1.23225	-4.13007	0.0001373	0.00985493	0.0141392	1.24743	0.15084	0.880486	0.972372
DPH7	-0.0471655	0.0207632	-2.27159	0.023111	0.139828	-0.04792	0.288763	-1.93475	0.058283	0.226774	-0.0453816	0.261144	-1.19165	0.236789	0.640923
DPM1	-0.00423227	0.0220903	-0.191589	0.848064	0.937421	-0.00161864	0.422521	-0.0658013	0.94778	0.975686	-0.0151215	0.389802	-0.301163	0.764042	0.936571
DPM2	0.00638081	0.0149016	0.428195	0.668509	0.837975	-0.00755624	0.148281	-0.431863	0.667642	0.825199	0.0431888	0.125529	1.51889	0.132816	0.52807
DPM3	-0.0171396	0.0109942	-1.55897	0.119004	0.345618	-0.0275582	0.094402	-2.2967	0.0255531	0.147351	0.0373646	0.100631	1.36146	0.177535	0.580037
DPP10	-0.0362982	0.0582219	-0.623445	0.532992	0.752413	-0.0970588	1.98845	-1.30931	0.196437	0.431117	0.0615277	1.25719	0.654127	0.51493	0.829291
DPP10-AS1	-0.00742766	0.0053738	-1.3822	0.166911	0.415135	-0.0145547	0.0397173	-2.41002	0.019399	0.127011	0.019672	0.0342844	1.67047	0.0985869	0.486436
DPP10-AS3	0.000874276	0.00294708	0.296658	0.766727	0.891648	0.00190164	0.00706559	0.555512	0.580846	0.77024	-0.0020675	0.0046918	-0.356918	0.722057	0.920674
DPP4	0.00393479	0.00345908	1.13752	0.255319	0.518081	0.00228921	0.00986116	0.583199	0.562195	0.757781	0.00965447	0.00516584	1.31927	0.1907	0.593359
DPP6	-0.165845	0.0551489	-3.00722	0.00263651	0.0392346	-0.14519	4.88542	-2.36031	0.021913	0.13607	-0.25045	4.77075	-2.01168	0.0474919	0.384247
DPP7	-0.0247391	0.0270183	-0.915642	0.359854	0.61685	-0.0539546	0.555738	-1.5618	0.124195	0.340822	0.0212768	0.318636	0.490744	0.6249	0.881512
DPP8	-0.0722488	0.0309424	-2.33495	0.0195461	0.127898	-0.0953773	0.823655	-2.64975	0.0105519	0.0920959	-0.00677197	0.849212	-0.111816	0.911239	0.979054
DPP9	-0.0181321	0.0125029	-1.45024	0.146993	0.388529	-0.0172236	0.199395	-1.2225	0.226842	0.468272	-0.0215002	0.173373	-0.79262	0.430255	0.786231
DPT	-0.00618097	0.00301818	-2.04791	0.0405685	0.192464	-0.00637192	0.00864912	-1.92482	0.059542	0.229585	-0.00524037	0.00726008	-0.713244	0.477692	0.808999
DPY19L1	-0.139278	0.0433728	-3.21118	0.00132192	0.0264204	-0.218734	0.877004	-3.89218	0.000309047	0.015069	-0.0222325	0.871591	-0.325951	0.74528	0.929291
DPY19L2	0.00683446	0.0385795	0.177152	0.859389	0.94331	-0.0611662	1.15497	-1.29509	0.200815	0.437029	0.143196	1.11994	2.14107	0.0351959	0.344294
DPY19L3	-0.0254214	0.0201718	-1.26024	0.207581	0.463448	-0.0238409	0.409839	-1.04047	0.302772	0.548664	-0.0308652	0.394487	-0.725798	0.47	0.807064
DPY19L4	-0.0340226	0.0148779	-2.28679	0.0222078	0.137605	-0.0342945	0.233144	-2.03207	0.0470929	0.201558	-0.0330743	0.244004	-1.04942	0.297025	0.688009
DPY30	-0.00429959	0.0202897	-0.21191	0.832177	0.930492	-0.0281976	0.292841	-1.17087	0.246808	0.49255	0.0541554	0.315197	1.43783	0.154235	0.55039
DPYD	0.0332122	0.0182582	1.81903	0.0689069	0.256605	0.00938069	0.416615	0.438424	0.662833	0.822739	0.0970519	0.199785	2.77136	0.00688583	0.216819
DPYD-AS1	0.0036928	0.00417619	0.884251	0.376561	0.630082	0.00231778	0.0180335	0.494584	0.622906	0.796536	0.00899732	0.0271111	0.977495	0.331159	0.720241
DPYS	-0.00984495	0.00419069	-2.34925	0.0188115	0.12515	-0.00671511	0.0273349	-1.4354	0.156957	0.383304	-0.0225573	0.0199574	-2.39252	0.0189866	0.293993
DPYSL2	0.155406	0.0439549	3.53558	0.00040688	0.013327	0.107997	1.45204	2.079	0.0423961	0.189748	0.274923	1.59061	3.3333	0.00128295	0.118859
DPYSL3	0.0152867	0.00864708	1.76785	0.0770868	0.270518	0.010678	0.0880539	1.01812	0.313176	0.559438	0.0250691	0.0660956	1.64063	0.104651	0.49562
DPYSL4	-0.0688962	0.0178809	-3.85307	0.000116648	0.00635841	-0.085235	0.306235	-4.08352	0.000148169	0.0100131	-0.023844	0.21923	-0.687936	0.493407	0.816177
DPYSL5	-0.051091	0.0256933	-1.9885	0.0467568	0.208442	-0.062404	0.636302	-2.11821	0.0387893	0.180891	-0.0151493	0.566582	-0.288495	0.773686	0.940831
DR1	-0.026081	0.0135094	-1.93058	0.0535351	0.223825	-0.0390311	0.153582	-2.66876	0.0100399	0.0893844	0.0492073	0.174133	1.39541	0.16676	0.565614
DRAIC	0.01677	0.0180621	0.928467	0.353165	0.610303	0.0251606	0.206597	1.2102	0.231543	0.473912	-0.00905251	0.23523	-0.2482	0.804592	0.949999
DRAM1	-0.00701763	0.00505242	-1.38897	0.164843	0.413665	-0.00507935	0.0254424	-0.907147	0.368372	0.610834	-0.0155121	0.0486071	-1.32337	0.189339	0.591832
DRAM2	-0.0254966	0.0194953	-1.30783	0.190931	0.444748	-0.0287647	0.350845	-1.2763	0.207329	0.445913	-0.0157833	0.306204	-0.406214	0.685629	0.906715
DRAP1	-0.0168531	0.0130627	-1.29018	0.196989	0.451454	-0.0220923	0.148843	-1.54723	0.127667	0.345833	0.0100361	0.16735	0.310255	0.75715	0.935088
DRC1	0.00296882	0.00633483	0.468651	0.639319	0.822654	0.00499804	0.0587499	0.707416	0.482359	0.701624	-0.00535148	0.0581189	-0.374062	0.70931	0.914371
DRC3	-0.00638303	0.00744731	-0.857092	0.391394	0.643258	8.25745e-05	0.0545195	0.0102809	0.991835	0.995972	-0.0460174	0.0777086	-2.31407	0.0231585	0.309275
DRD1	-0.0091201	0.0136919	-0.666097	0.505349	0.733236	-0.025957	0.180364	-1.38066	0.173088	0.403185	0.00989547	0.106169	0.495274	0.621713	0.881273
DRG1	0.00534103	0.0178322	0.299516	0.764547	0.890715	0.00574223	0.326181	0.302254	0.763623	0.886207	0.00236981	0.366935	0.0458369	0.963552	0.992793
DRG2	-0.00173521	0.010985	-0.157962	0.874487	0.949861	0.00706257	0.145151	0.520594	0.604784	0.784846	-0.0184862	0.0997921	-0.987531	0.326247	0.715391
DRICH1	-0.0113929	0.0138227	-0.824219	0.409815	0.659677	-0.0195956	0.0944333	-1.12373	0.267518	0.514073	0.00247443	0.0772971	0.109134	0.913388	0.97979
DROSHA	0.00544252	0.0222111	0.245036	0.806428	0.915971	0.00878775	0.583318	0.34956	0.728033	0.864927	-0.00645903	0.551395	-0.136214	0.891981	0.975582
DRP2	-0.0123361	0.016053	-0.768463	0.442212	0.687687	0.000621823	0.223906	0.0320546	0.974547	0.98875	-0.040488	0.190277	-1.41601	0.160508	0.556505
DSCAM	-0.0886685	0.057157	-1.55131	0.120826	0.348262	-0.10127	3.62145	-1.61252	0.112695	0.321992	-0.0278757	3.20211	-0.202086	0.840382	0.960685
DSCAML1	-0.0366383	0.0526721	-0.695593	0.486684	0.721136	0.0274525	3.15544	0.446997	0.65667	0.819402	-0.214892	3.11041	-2.09808	0.0389332	0.357073
DSCC1	-0.0283899	0.0146726	-1.93489	0.0530034	0.222811	-0.0390477	0.132102	-2.26585	0.0279178	0.152762	-0.000304781	0.154352	-0.0108948	0.991333	0.997028
DSE	0.0255609	0.0294954	0.866606	0.386158	0.639153	0.00569919	0.516244	0.180596	0.857363	0.934065	0.162798	0.785724	1.96253	0.0534096	0.40052
DSEL	0.0197301	0.0106214	1.85758	0.063228	0.246837	0.0122235	0.106852	0.992493	0.325397	0.572953	0.0415182	0.124817	1.97873	0.0511566	0.396489
DSN1	-0.00651639	0.00646245	-1.00835	0.313287	0.573291	6.59895e-05	0.0790151	0.00918743	0.992704	0.996238	-0.0344922	0.0698613	-2.32938	0.0222646	0.305823
DST	0.0663316	0.0471794	1.40594	0.159741	0.40651	0.129897	3.07762	2.31069	0.0247094	0.145092	-0.0851064	3.10094	-0.980839	0.329517	0.719286
DSTN	-0.00904574	0.0336833	-0.268553	0.788274	0.905004	-0.0377007	0.651046	-0.990733	0.326248	0.574188	0.094658	0.757973	1.30758	0.194682	0.595744
DSTYK	-0.0362646	0.0259489	-1.39754	0.162252	0.409475	-0.0414325	0.557689	-1.3482	0.183239	0.41536	-0.0234283	0.496121	-0.483718	0.629857	0.883718
DTD1	-0.0231672	0.0151397	-1.53023	0.125959	0.357182	-0.0416105	0.185559	-2.44059	0.0179843	0.122539	0.0456042	0.17778	1.3852	0.169697	0.568975
DTNA	-0.0475242	0.0370682	-1.28208	0.199816	0.455275	-0.0203396	1.0872	-0.490562	0.62573	0.798293	-0.155782	0.810799	-1.88278	0.063565	0.428414
DTNB	-0.0236215	0.0410919	-0.574847	0.565395	0.77533	0.0249603	1.89257	0.514372	0.609097	0.787329	-0.146756	1.75955	-1.89964	0.0609473	0.420733
DTNBP1	-0.0280795	0.0169951	-1.65222	0.0984907	0.311568	-0.0276114	0.248153	-1.40796	0.16489	0.393042	-0.0294914	0.2401	-0.865875	0.38905	0.761683
DTWD1	-0.0235065	0.0350119	-0.671387	0.501974	0.730121	-0.0333329	0.945201	-0.786466	0.435043	0.666227	-0.00239264	0.925793	-0.0385121	0.969372	0.993531
DTWD2	-0.113581	0.0282731	-4.0173	5.88687e-05	0.0043536	-0.124077	0.559091	-3.74671	0.000438345	0.0182213	-0.0853635	0.591927	-1.57207	0.119732	0.510774
DTX1	-0.0192658	0.0223646	-0.861442	0.388995	0.641167	-0.0290866	0.344096	-1.05979	0.293971	0.539424	0.000143256	0.311847	0.00371289	0.997046	0.999211
DTX2	-0.00322305	0.00816897	-0.394547	0.693177	0.853839	-0.00144303	0.0778945	-0.160562	0.873039	0.940772	-0.0116831	0.0839043	-0.596282	0.552606	0.848957
DTX3	0.000116972	0.0196567	0.00595074	0.995252	0.999223	0.00448208	0.372982	0.196139	0.845239	0.927633	-0.0123025	0.282288	-0.319172	0.750397	0.932364
DTX4	-0.0050303	0.0124236	-0.404898	0.685552	0.848387	-0.00254675	0.137828	-0.199076	0.842953	0.927099	-0.0461998	0.164675	-0.886996	0.378438	0.756169
DTYMK	0.00899937	0.0115029	0.782356	0.434005	0.680326	-0.0064332	0.0896936	-0.466779	0.642746	0.811136	0.0444323	0.0949987	2.12764	0.0363279	0.348717
DUBR	0.0873953	0.0267511	3.26698	0.001087	0.0236105	0.0826226	0.565741	2.73511	0.00842577	0.0804695	0.10474	0.587408	1.81881	0.0725407	0.444762
DUOX1	0.0173522	0.0112023	1.54898	0.121387	0.348904	0.0176905	0.085271	1.48757	0.142823	0.365389	0.0146875	0.16951	0.440068	0.661049	0.89682
DUS1L	-0.0304242	0.0170562	-1.78376	0.0744632	0.267157	-0.0238801	0.275461	-1.23009	0.224011	0.465086	-0.0525712	0.164028	-1.47202	0.145121	0.543218
DUS2	-0.0138132	0.0164668	-0.83885	0.401553	0.651277	-0.0100394	0.184322	-0.493015	0.62407	0.797148	-0.0209436	0.174617	-0.748226	0.456435	0.798923
DUS4L	0.00140537	0.00663737	0.211736	0.832313	0.930492	-0.000125884	0.0549138	-0.0183071	0.985462	0.99337	0.0223026	0.0780297	0.877977	0.382958	0.758155
DUSP1	-0.0231571	0.0123033	-1.88219	0.0598105	0.239325	-0.0354204	0.106796	-2.57304	0.0129713	0.102233	0.0255257	0.0908085	0.930649	0.35518	0.739144
DUSP10	-0.0293324	0.0145065	-2.02202	0.0431741	0.199648	-0.0480653	0.123409	-2.77365	0.00791862	0.0779452	0.014535	0.11524	0.548109	0.585156	0.865233
DUSP11	0.0317617	0.0130141	2.44056	0.0146646	0.10884	0.0141857	0.153768	0.910246	0.36675	0.609119	0.0722574	0.144815	3.05453	0.00302823	0.160524
DUSP12	-0.0107031	0.0120424	-0.888788	0.374117	0.628294	-0.0190727	0.143721	-1.25448	0.215085	0.455078	0.00338868	0.0897852	0.171772	0.864034	0.966784
DUSP14	-0.0103478	0.00559537	-1.84936	0.0644065	0.249126	-0.00851614	0.046722	-1.30979	0.195828	0.430225	-0.0155771	0.0429947	-1.41792	0.15995	0.555859
DUSP16	-0.0137309	0.0130977	-1.04835	0.294477	0.555374	-0.00731409	0.133757	-0.519202	0.605748	0.785407	-0.0546534	0.222925	-1.53629	0.128263	0.52262
DUSP18	-0.0136206	0.0115607	-1.17819	0.238721	0.499703	-0.00967616	0.0769091	-0.641065	0.524938	0.732896	-0.0192183	0.0677022	-1.06882	0.288262	0.681126
DUSP19	-0.0144557	0.0103968	-1.3904	0.164408	0.412931	-0.0130588	0.0912035	-1.0855	0.282586	0.528712	-0.0185775	0.101469	-0.898981	0.371259	0.750571
DUSP22	-0.0148528	0.0109369	-1.35805	0.174448	0.423157	-0.0169891	0.151705	-1.3612	0.179121	0.410345	-0.00778601	0.146377	-0.342996	0.732467	0.925233
DUSP26	0.0022785	0.0193148	0.117967	0.906094	0.963625	-0.00333248	0.277416	-0.149518	0.881703	0.945708	0.0192006	0.244475	0.49606	0.62116	0.881273
DUSP3	-0.0312023	0.0143819	-2.16956	0.0300405	0.162555	-0.0561128	0.203152	-3.23014	0.00211137	0.0381167	0.0230709	0.149618	0.899752	0.37085	0.750402
DUSP6	-0.0258081	0.0071912	-3.58885	0.000332146	0.0118381	-0.0221376	0.0444381	-2.40645	0.0199275	0.129082	-0.0315754	0.0268167	-2.73827	0.00755337	0.223185
DUSP7	-0.0414067	0.00967324	-4.28054	1.86439e-05	0.00205189	-0.0541371	0.110967	-5.06482	5.12281e-06	0.00169308	0.0161952	0.0975268	0.712294	0.478294	0.809184
DUSP8	-0.0166327	0.0169853	-0.979244	0.327459	0.587608	-0.0252943	0.300066	-1.2955	0.200674	0.436803	0.0103194	0.237884	0.299621	0.765214	0.937001
DUT	-0.00781388	0.0190666	-0.40982	0.681938	0.845988	-0.0174641	0.302581	-0.795462	0.429838	0.661696	0.0217985	0.231696	0.566802	0.572375	0.860461
DVL1	-0.0119266	0.0113321	-1.05247	0.292586	0.553919	-0.0147719	0.173297	-1.12365	0.266149	0.512602	-0.00369957	0.145439	-0.165495	0.868956	0.967972
DVL2	0.00554846	0.0115861	0.478888	0.632018	0.818606	0.0102109	0.139768	0.786106	0.435251	0.666295	-0.0126022	0.100471	-0.491727	0.624311	0.881512
DVL3	0.00370187	0.0191041	0.193773	0.846353	0.936377	0.00636104	0.244873	0.306799	0.76018	0.884567	-0.0112491	0.290436	-0.228814	0.819617	0.956138
DYM	0.0518701	0.037834	1.37099	0.170377	0.419062	0.0694875	1.67545	1.61873	0.111349	0.320327	-0.00943753	1.65	-0.117853	0.906468	0.978986
DYNC1H1	0.0114008	0.0403484	0.28256	0.777514	0.897777	-0.0653259	1.37096	-1.30599	0.19711	0.432012	0.154312	1.33609	2.26044	0.0264068	0.322208
DYNC1I1	0.00583461	0.0489173	0.119275	0.905058	0.96314	0.0666343	2.79624	1.16915	0.247493	0.493061	-0.164249	2.73855	-1.72304	0.0885982	0.471381
DYNC1I2	-0.0218396	0.0361792	-0.603651	0.546075	0.763533	-0.0460245	0.979265	-1.11366	0.270374	0.516445	0.0574957	1.18369	0.768133	0.444584	0.793576
DYNC1LI1	-0.0530727	0.0272408	-1.94828	0.0513817	0.219571	-0.0504919	0.57996	-1.68719	0.0973535	0.300245	-0.0655458	0.713748	-0.996274	0.322007	0.710975
DYNC1LI2	-0.0360042	0.0224524	-1.60358	0.108807	0.329672	-0.0390037	0.573185	-1.55958	0.124719	0.341101	-0.0235435	0.503188	-0.461882	0.645372	0.890304
DYNC2H1	-0.011367	0.0425829	-0.266939	0.789516	0.905663	-0.022313	1.31324	-0.445176	0.657977	0.819793	0.0170332	1.23499	0.210978	0.833421	0.959025
DYNC2LI1	-0.0499871	0.0267139	-1.8712	0.0613177	0.242418	-0.0373573	0.63027	-1.1593	0.25145	0.496965	-0.0777404	0.484477	-1.62745	0.107426	0.498559
DYNLL1	0.0228159	0.0441243	0.517083	0.605098	0.803368	-0.0166799	0.805152	-0.297768	0.767212	0.887844	0.0873875	0.570728	1.22008	0.226226	0.63116
DYNLL2	0.031804	0.0340451	0.934173	0.350215	0.607456	-0.0479389	0.420003	-1.0344	0.306939	0.553698	0.125281	0.394811	2.49677	0.0145062	0.275501
DYNLRB1	0.0236636	0.026586	0.890079	0.373423	0.627729	0.00309411	0.490746	0.100037	0.920686	0.964155	0.0818598	0.471255	1.57348	0.119404	0.510774
DYNLRB2	0.00152918	0.00482599	0.316863	0.751347	0.884433	0.00288915	0.0335821	0.513565	0.609657	0.787789	-0.00226045	0.0336501	-0.240706	0.810375	0.952525
DYNLT1	0.00143641	0.0155463	0.0923955	0.926384	0.972942	0.0131268	0.199148	0.716085	0.477033	0.697894	-0.0285093	0.176764	-0.971716	0.33401	0.721942
DYNLT3	-0.0156958	0.0135114	-1.16167	0.245369	0.50754	-0.0281444	0.165756	-1.90479	0.0621559	0.234194	0.0478537	0.192925	1.43342	0.155488	0.55039
DYRK1A	-0.04322	0.0397877	-1.08627	0.277361	0.539684	-0.0230161	1.48217	-0.487063	0.628191	0.799956	-0.0924282	1.49777	-1.2533	0.213608	0.614877
DYRK1B	-0.00280812	0.0106654	-0.263293	0.792324	0.906953	-0.000882198	0.144692	-0.070615	0.943966	0.974049	-0.00798393	0.12659	-0.389833	0.697657	0.910164
DYRK2	-0.0150927	0.0123895	-1.21818	0.223154	0.481446	-0.0203309	0.14591	-1.30999	0.195761	0.43016	-0.0058894	0.117879	-0.286288	0.77537	0.941128
DYRK3	-0.00203626	0.00523967	-0.388624	0.697554	0.855776	-0.00455822	0.0409454	-0.771597	0.443727	0.672751	0.00726414	0.0364024	0.640321	0.523724	0.83455
DYSF	0.00390951	0.00721223	0.542066	0.587773	0.792568	-0.0222627	0.0376945	-1.39384	0.171533	0.401911	0.0106126	0.0176928	1.31292	0.192821	0.59499
DZANK1	-0.00966064	0.0179245	-0.538962	0.589913	0.794341	-0.0168255	0.264903	-0.802454	0.425818	0.658736	0.00979028	0.259344	0.283388	0.777584	0.942299
DZIP1	-0.0157681	0.0311573	-0.506082	0.612799	0.808114	-0.0164222	0.850791	-0.448319	0.655722	0.818749	-0.0140569	0.814631	-0.23724	0.813054	0.952815
DZIP1L	-0.0112113	0.00763911	-1.46762	0.142207	0.380489	-0.0124079	0.0711618	-1.48762	0.142684	0.365363	-0.00498347	0.0728278	-0.261891	0.79406	0.948146
DZIP3	0.127687	0.0338251	3.77491	0.000160066	0.00760393	0.0574411	1.03178	1.33052	0.188956	0.423565	0.239363	0.904483	4.39729	3.22059e-05	0.0372172
E2F3	-0.045789	0.0221486	-2.06735	0.0387013	0.188007	-0.0553015	0.406261	-2.16041	0.0352102	0.173524	-0.0174522	0.376067	-0.395022	0.693838	0.908657
E2F4	-0.0430994	0.0135828	-3.17309	0.00150823	0.0284326	-0.0389519	0.173839	-2.27788	0.0267289	0.150507	-0.0501894	0.11153	-2.24482	0.0274347	0.324978
E2F5	-0.0144397	0.00662121	-2.18083	0.0291958	0.160435	-0.0201201	0.0526479	-2.82412	0.00663399	0.0711153	0.0215668	0.0592849	1.20236	0.232815	0.637206
E2F6	-0.00801459	0.0113292	-0.707427	0.479301	0.714961	-0.0170809	0.170104	-1.31028	0.195662	0.430139	0.0199673	0.168971	0.871868	0.385791	0.759127
E4F1	-0.0387737	0.0101761	-3.81026	0.000138822	0.0071299	-0.025296	0.132246	-2.13276	0.0375213	0.178326	-0.0763705	0.0863413	-3.85522	0.000226982	0.0790335
EAF1	-0.0309987	0.0147323	-2.10412	0.0353678	0.179259	-0.0390734	0.182575	-2.38614	0.0205725	0.131491	0.00329523	0.221648	0.0976463	0.922448	0.982286
EAF2	-0.00444309	0.0121923	-0.364417	0.715547	0.866024	-0.0142515	0.133906	-1.0805	0.284736	0.530552	0.0531529	0.139105	1.66301	0.100447	0.488369
EAPP	-0.0453542	0.0203381	-2.23001	0.0257466	0.148764	-0.0557909	0.376758	-2.42082	0.0188879	0.125834	-0.00861086	0.394174	-0.199131	0.842647	0.960881
EARS2	-0.0260651	0.0108989	-2.39154	0.016778	0.116799	-0.0228201	0.165029	-1.84823	0.0700643	0.250551	-0.0375155	0.135095	-1.6175	0.109558	0.501806
EBAG9	0.00352683	0.0155623	0.226627	0.820714	0.924293	-0.00847915	0.218575	-0.483304	0.63084	0.80189	0.0478437	0.206118	1.41941	0.159517	0.55502
EBF4	-0.0032576	0.0112723	-0.288993	0.772587	0.895129	0.00404634	0.1508	0.302219	0.76365	0.886207	-0.0210384	0.137746	-1.0071	0.316806	0.706804
EBLN3P	-0.0122927	0.0158362	-0.776244	0.437605	0.683835	-0.0624368	0.2358	-3.11348	0.00295965	0.045121	0.070785	0.208616	2.74229	0.00746927	0.223036
EBNA1BP2	-0.00554302	0.00698201	-0.7939	0.427254	0.674962	-0.0122756	0.0668474	-1.61785	0.111539	0.320473	0.0316564	0.0666691	1.77493	0.0795943	0.452431
EBP	-0.0231568	0.0178261	-1.29904	0.193929	0.447583	0.0152959	0.20218	0.62308	0.536223	0.73945	-0.066049	0.154258	-2.54747	0.0126914	0.259811
EBPL	-0.0145017	0.0145567	-0.996221	0.319143	0.579148	-0.0295338	0.187197	-1.87153	0.0667087	0.24368	0.0712935	0.196162	1.89106	0.0622503	0.425284
ECD	-0.068511	0.0179368	-3.81958	0.000133678	0.00698999	-0.0558243	0.286549	-2.90709	0.0052876	0.0626703	-0.15532	0.379019	-3.09212	0.00270482	0.156285
ECE1	0.0382146	0.0258959	1.4757	0.140024	0.377364	0.0591563	0.578815	1.935	0.0582503	0.226723	-0.014975	0.535939	-0.307355	0.759342	0.935745
ECH1	-0.00430329	0.0117042	-0.367669	0.71312	0.865186	-0.0132552	0.0994719	-0.940958	0.351268	0.596861	0.0156522	0.0976449	0.744193	0.458858	0.801008
ECHDC1	-0.00498606	0.0242835	-0.205327	0.837316	0.931821	-0.0481356	0.481793	-1.58708	0.118351	0.330595	0.0720715	0.429574	1.77818	0.0790292	0.451445
ECHDC2	0.00278103	0.0302798	0.0918443	0.926822	0.972961	-0.0290335	0.538342	-0.718951	0.475508	0.697012	0.0436388	0.432922	0.95356	0.34307	0.728838
ECHS1	-0.0181971	0.0202047	-0.900636	0.367782	0.622814	-0.0243158	0.211035	-1.01517	0.315015	0.560705	-0.00310363	0.191541	-0.0825001	0.934457	0.985684
ECI1	0.0104041	0.00944885	1.1011	0.270853	0.534052	0.0137039	0.104402	1.25261	0.215762	0.455906	0.000716036	0.0983998	0.0381969	0.969622	0.993611
ECI2	0.026742	0.0133634	2.00113	0.0453783	0.204282	0.0357029	0.184636	2.28481	0.0262904	0.149956	0.00234679	0.165224	0.0910219	0.927694	0.98447
ECM1	0.00492349	0.00647975	0.759826	0.447358	0.69182	0.00418022	0.0637182	0.505068	0.615572	0.790922	0.00610052	0.0299794	0.585729	0.559644	0.85216
ECSIT	-0.0210289	0.0205425	-1.02368	0.305989	0.566232	-0.0298741	0.404144	-1.22257	0.226817	0.468272	0.000288808	0.318866	0.00761328	0.993944	0.998218
ECT2	0.00180323	0.00404185	0.44614	0.655496	0.831312	0.00711475	0.0210467	1.4918	0.141588	0.364165	-0.0117357	0.0145618	-1.54126	0.127049	0.521263
ECT2L	0.0160106	0.0114528	1.39796	0.162125	0.409423	0.0193368	0.112769	1.55946	0.124748	0.341101	-0.00330649	0.173589	-0.110653	0.912158	0.979639
EDA	0.0395108	0.0246953	1.59993	0.109614	0.331076	0.0471696	0.389314	1.71627	0.0918619	0.289647	0.00740915	0.425705	0.131676	0.895565	0.977072
EDC3	-0.0170812	0.0175828	-0.971473	0.331313	0.590021	0.0143135	0.286633	0.690969	0.492553	0.708496	-0.0979892	0.258415	-2.94661	0.00416728	0.189595
EDEM1	-0.003391	0.0161455	-0.210028	0.833646	0.93104	-0.00495988	0.230961	-0.278834	0.78144	0.8948	0.00394701	0.24588	0.1026	0.918527	0.981356
EDEM2	-0.0152304	0.00822964	-1.85067	0.0642167	0.248606	-0.0172281	0.0908873	-1.8911	0.0639971	0.238067	-0.00636818	0.0900469	-0.331886	0.740811	0.927054
EDEM3	0.0171831	0.0286688	0.599364	0.54893	0.765838	0.00171043	0.627428	0.0511961	0.959359	0.981774	0.0603969	0.600948	1.08173	0.2825	0.676596
EDF1	-0.0363818	0.0254981	-1.42684	0.153625	0.398188	-0.0503825	0.298529	-1.73071	0.0896976	0.286234	0.00975715	0.261747	0.184633	0.854042	0.96522
EDIL3	0.0414465	0.0168128	2.46518	0.0136945	0.104734	0.0397997	0.302002	2.17213	0.0342688	0.170547	0.0502201	0.180703	1.18746	0.238971	0.642168
EDNRB	0.0156426	0.0081132	1.92805	0.0538494	0.224561	0.00572724	0.0676676	0.611405	0.543505	0.7454	0.0454137	0.0587082	2.79787	0.00639047	0.216628
EDRF1	-0.0187571	0.0191341	-0.980297	0.326939	0.587264	-0.0376851	0.36595	-1.70127	0.0946617	0.294832	0.0368765	0.330312	0.971042	0.334343	0.722016
EEA1	-0.0310877	0.028515	-1.09022	0.275614	0.538094	-0.0235289	0.6446	-0.735923	0.464972	0.688168	-0.0604812	0.673127	-0.9593	0.340189	0.726524
EED	-0.00100769	0.0201906	-0.049909	0.960195	0.985982	0.0061394	0.321507	0.265491	0.791645	0.898877	-0.0239331	0.355275	-0.57787	0.564914	0.855897
EEF1A1	0.00931233	0.0326293	0.285398	0.77534	0.895953	-0.0509305	0.406682	-1.3318	0.189403	0.423765	0.170562	0.511553	2.72614	0.00786664	0.226808
EEF1A2	0.0498243	0.0436631	1.14111	0.253825	0.516592	0.013147	0.735076	0.241298	0.810404	0.907464	0.11566	0.475704	1.58445	0.117565	0.509974
EEF1AKMT1	-0.0210545	0.0181457	-1.1603	0.245925	0.507974	-0.00621008	0.274514	-0.301632	0.764095	0.886484	-0.0727163	0.280128	-1.89325	0.061802	0.424237
EEF1B2	-0.0226421	0.0125045	-1.81071	0.0701856	0.25891	-0.0234318	0.142348	-1.66303	0.102118	0.307312	-0.0197131	0.151013	-0.7265	0.469572	0.806896
EEF1D	0.012543	0.0155765	0.805253	0.420674	0.668865	0.0233768	0.237456	1.21795	0.228552	0.470541	-0.00835805	0.201135	-0.313514	0.754675	0.934299
EEF2	-0.0138918	0.0269867	-0.514764	0.606718	0.804089	-0.0401372	0.428102	-1.21969	0.228002	0.469743	0.040005	0.337168	0.848322	0.398694	0.76774
EEF2K	-0.00758784	0.01497	-0.506871	0.612245	0.807753	-0.00795908	0.198268	-0.457392	0.649229	0.814454	-0.00653066	0.21303	-0.222401	0.824547	0.958502
EEFSEC	-0.04135	0.0231642	-1.78508	0.0742478	0.266876	-0.0395388	0.545874	-1.44522	0.154192	0.379842	-0.0459367	0.489155	-1.05515	0.294412	0.685103
EEPD1	0.0541371	0.0410439	1.319	0.187168	0.439973	0.0735468	1.8022	1.56016	0.124581	0.341101	-0.00668125	1.74021	-0.0800675	0.936376	0.985724
EFCAB10	-0.0126119	0.00646923	-1.94953	0.0512323	0.219356	-0.0183472	0.0559492	-2.61394	0.0115819	0.0965291	0.0197584	0.067386	1.1849	0.239433	0.642612
EFCAB11	-0.0248776	0.0179372	-1.38692	0.165465	0.414358	-0.0322293	0.222022	-1.60366	0.11464	0.324799	0.00391317	0.22808	0.0983917	0.921863	0.982286
EFCAB13	0.0525098	0.0188787	2.78143	0.00541198	0.0588773	0.0584757	0.114517	2.75312	0.00880482	0.0823208	0.0300624	0.263924	0.729674	0.46764	0.805276
EFCAB14	-0.0240859	0.0197725	-1.21816	0.223165	0.481446	-0.0324458	0.370988	-1.42328	0.160425	0.387923	0.00130247	0.318214	0.0327854	0.973924	0.994828
EFCAB2	0.0482958	0.0338501	1.42675	0.153651	0.398188	0.00301561	1.00466	0.0725011	0.942472	0.973444	0.137101	0.949264	2.35366	0.0209487	0.301749
EFCAB5	0.00696344	0.0198427	0.350932	0.725639	0.87146	0.00851657	0.256982	0.389796	0.698225	0.845509	-0.000348283	0.232498	-0.0073468	0.994158	0.998218
EFCAB6	0.00153559	0.0285204	0.0538419	0.957061	0.98537	0.0326196	0.578319	0.932048	0.355473	0.600042	-0.0599181	0.572624	-1.21762	0.226812	0.631448
EFCAB7	-0.0253184	0.023932	-1.05793	0.290087	0.55186	-0.0137933	0.442632	-0.51103	0.611419	0.789154	-0.0676894	0.409902	-1.30793	0.194501	0.595744
EFEMP1	0.0102947	0.00367083	2.80446	0.00504011	0.0563829	0.00796811	0.0184567	1.79823	0.0777483	0.264253	0.0153843	0.00746167	2.34737	0.0212831	0.301751
EFHC1	-0.00592165	0.0137851	-0.429569	0.667509	0.837621	0.00513472	0.25046	0.31808	0.751655	0.880335	-0.0356968	0.224985	-1.3475	0.18148	0.584689
EFHC2	0.00433143	0.00532796	0.812963	0.416239	0.665421	-0.00293115	0.0351012	-0.49035	0.625878	0.798324	0.0323983	0.031754	2.75701	0.00716844	0.220118
EFHD1	-0.0381416	0.0120341	-3.16946	0.00152725	0.0286973	-0.0313284	0.189874	-2.24741	0.0287342	0.155068	-0.058075	0.143448	-2.43565	0.0170016	0.285383
EFHD2	-0.00675338	0.0197874	-0.341296	0.73288	0.876181	-0.0348378	0.307211	-1.52021	0.13431	0.354762	0.0755398	0.266702	1.92566	0.0575647	0.412728
EFL1	-0.0317615	0.0169317	-1.87586	0.0606745	0.241195	-0.0665527	0.269735	-3.26394	0.00191216	0.0366558	0.0455073	0.237404	1.49758	0.138028	0.533107
EFNA3	-0.00858018	0.00941501	-0.91133	0.362122	0.618578	-0.00436931	0.0971069	-0.393595	0.695435	0.843734	-0.0193711	0.0887311	-1.09005	0.278838	0.673688
EFNA5	-0.0650228	0.0472877	-1.37505	0.169117	0.417143	-0.0836679	2.19472	-1.47631	0.145686	0.369767	-0.022295	1.92235	-0.259868	0.795608	0.948831
EFNB2	0.0291749	0.0136709	2.13408	0.0328361	0.172026	0.00903987	0.191682	0.58211	0.562922	0.758174	0.0985156	0.153441	3.41846	0.000977552	0.111102
EFNB3	-0.00990545	0.0080861	-1.225	0.220576	0.478053	-0.0200076	0.101405	-1.92278	0.0598038	0.229775	0.00549512	0.0515412	0.427712	0.669966	0.8994
EFR3A	-0.0229002	0.0329142	-0.695755	0.486583	0.721136	-0.0654124	1.02803	-1.75076	0.0856832	0.278681	0.124434	1.02855	1.789	0.0772558	0.448627
EFR3B	-0.134045	0.0452683	-2.96112	0.00306525	0.0430925	-0.136342	1.51291	-2.53771	0.0140862	0.106811	-0.128422	1.46617	-1.52792	0.130326	0.525097
EFTUD2	-0.031676	0.0156418	-2.02509	0.042858	0.199091	-0.0327068	0.273578	-1.8343	0.0721376	0.25428	-0.0282338	0.243642	-0.866504	0.388707	0.761646
EGF	-0.00521576	0.00376448	-1.38552	0.165893	0.414949	-0.00116092	0.0194194	-0.255001	0.799694	0.902383	-0.0139823	0.0122038	-2.08878	0.039785	0.360785
EGFL7	0.00876118	0.0141979	0.617077	0.537184	0.756284	-0.00932817	0.177797	-0.571658	0.569933	0.763434	0.0651298	0.139904	2.26106	0.0264161	0.322208
EGFR	-0.0549676	0.0463752	-1.18528	0.235907	0.496113	-0.0159762	2.61038	-0.30275	0.763247	0.885996	-0.187224	2.47685	-1.9264	0.0574699	0.412499
EGLN1	-0.0813859	0.0270909	-3.00418	0.00266297	0.0394811	-0.13073	0.624548	-4.24399	8.71196e-05	0.00768514	0.0870934	0.609186	1.53013	0.129779	0.523997
EGLN3	-0.0345323	0.0136814	-2.52403	0.0116018	0.0943797	-0.0362172	0.142632	-2.27344	0.0270394	0.151096	-0.0297968	0.145929	-1.11572	0.267756	0.666639
EGR1	0.00151936	0.00484359	0.313684	0.753761	0.885301	0.00202045	0.0169083	0.415394	0.679504	0.832582	-0.0580089	0.0713622	-1.09422	0.278133	0.67283
EGR3	-0.00191793	0.00679367	-0.282311	0.777705	0.897908	0.00551676	0.0223405	0.660238	0.512426	0.723823	-0.0164185	0.0200602	-1.40698	0.163176	0.561208
EHBP1	0.0497884	0.0468216	1.06336	0.287617	0.548918	0.070051	2.36836	1.24837	0.217296	0.457307	0.00334723	2.1503	0.0394013	0.968665	0.993373
EHBP1L1	0.0111933	0.00662745	1.68893	0.091233	0.297741	0.0156818	0.0634305	2.1992	0.0321788	0.164936	-0.0172835	0.0526749	-0.96229	0.338968	0.725661
EHD1	-0.00721386	0.0105372	-0.684611	0.49359	0.725044	-0.00629316	0.119111	-0.545556	0.587624	0.774718	-0.0118539	0.0839592	-0.457751	0.648518	0.891751
EHD3	-0.027896	0.0132375	-2.10735	0.0350875	0.178464	-0.0305309	0.170832	-1.88237	0.0651946	0.240699	-0.0226395	0.144942	-0.988249	0.325897	0.715167
EHHADH	0.00138919	0.00617362	0.22502	0.821963	0.92495	-0.0034311	0.0461833	-0.527813	0.599798	0.78193	0.0457199	0.0503515	2.31919	0.0233009	0.309275
EHMT1	0.0128902	0.0411325	0.313382	0.75399	0.885343	0.0704845	1.39963	1.44631	0.153886	0.379523	-0.129756	1.4797	-1.69183	0.0944232	0.481595
EHMT2	-0.0540219	0.0202735	-2.66465	0.00770683	0.0736156	-0.0536802	0.439765	-2.2436	0.0289938	0.155675	-0.0548918	0.345369	-1.43783	0.154235	0.55039
EI24	-0.0638532	0.021784	-2.93119	0.00337662	0.0455843	-0.072639	0.346402	-2.93125	0.00494609	0.0604836	-0.0339763	0.263582	-0.743505	0.459383	0.801461
EID1	-0.0397997	0.0413836	-0.961727	0.336187	0.594708	-0.0785286	0.670444	-1.6992	0.0955344	0.296911	0.116913	0.689943	1.2576	0.212844	0.61454
EID2	-0.0148341	0.00990038	-1.49834	0.134046	0.369521	-0.0202671	0.103668	-1.89102	0.0640078	0.238067	0.016773	0.143876	0.648846	0.518226	0.831582
EID2B	-0.00568591	0.0134727	-0.422032	0.673002	0.840393	0.00112949	0.170388	0.0723855	0.942563	0.973444	-0.0256509	0.150601	-0.960471	0.339602	0.725959
EIF1	-0.104095	0.0485209	-2.14536	0.031924	0.169226	-0.146049	0.825144	-2.63812	0.0112661	0.0951641	0.0349072	0.689905	0.346409	0.730145	0.924765
EIF1AD	0.00618063	0.00575403	1.07414	0.28276	0.544832	0.00481528	0.0447717	0.760746	0.450128	0.678539	0.0126795	0.060421	0.918174	0.361183	0.744928
EIF1AX	0.03732	0.0389843	0.95731	0.338411	0.596049	-0.0598494	0.623104	-1.20896	0.232862	0.476275	0.195946	0.576316	3.09789	0.00266592	0.156285
EIF1B	0.0124204	0.0360574	0.344462	0.730499	0.874419	-0.0195349	0.469288	-0.455582	0.650855	0.815301	0.089576	0.469601	1.34442	0.182891	0.585903
EIF2A	-0.0261925	0.0195856	-1.33734	0.181112	0.431882	-0.0366871	0.261719	-1.58204	0.119499	0.332513	-8.10557e-05	0.302223	-0.00221592	0.998237	0.999211
EIF2AK1	-0.0226673	0.0198197	-1.14367	0.252759	0.515146	-0.0244912	0.346084	-1.10723	0.273119	0.519252	-0.0152387	0.337979	-0.341371	0.733686	0.925233
EIF2AK2	-0.00965715	0.0287578	-0.33581	0.737014	0.878034	-0.031328	0.671665	-0.937773	0.352549	0.598246	0.052356	0.603457	0.926462	0.356887	0.740561
EIF2AK3	-0.0349036	0.0302546	-1.15366	0.248639	0.510785	-0.00073168	0.742801	-0.0205227	0.983702	0.992978	-0.122829	0.692979	-2.14778	0.0346409	0.343118
EIF2AK4	-0.00658596	0.033808	-0.194805	0.845546	0.936143	-0.0128974	0.761673	-0.307308	0.759795	0.884386	0.00507922	0.687003	0.0890198	0.92928	0.984479
EIF2B1	0.00101718	0.0193543	0.0525558	0.958086	0.985386	-0.00472185	0.260938	-0.204251	0.838928	0.92568	0.014466	0.313102	0.408768	0.683761	0.906263
EIF2B2	-0.000923101	0.00717785	-0.128604	0.897671	0.960597	0.00153222	0.0751551	0.197517	0.844167	0.927439	-0.0155377	0.0755028	-0.820977	0.414006	0.775407
EIF2B3	-0.0408073	0.0298494	-1.36711	0.171591	0.420108	-0.0453294	0.742804	-1.24946	0.216901	0.457059	-0.0313313	0.709	-0.596596	0.552398	0.848957
EIF2B4	-0.0282062	0.0105217	-2.68077	0.00734541	0.0717627	-0.0149269	0.134834	-1.14778	0.256134	0.501845	-0.0533686	0.0890179	-2.98116	0.00376544	0.182829
EIF2B5	-0.000461248	0.0153456	-0.0300573	0.976021	0.993027	-0.012639	0.198344	-0.686642	0.495255	0.710481	0.0272923	0.17042	0.982159	0.32887	0.718281
EIF2D	-0.00461302	0.0126074	-0.365898	0.714441	0.865532	0.00362916	0.144354	0.249016	0.804296	0.903953	-0.0291205	0.140847	-1.15875	0.249873	0.650317
EIF2S1	0.00313544	0.016606	0.188813	0.850239	0.938072	-0.026656	0.280124	-1.43296	0.157651	0.384145	0.120035	0.242343	3.25751	0.00162809	0.129753
EIF2S2	-0.0491611	0.0183388	-2.68072	0.00734643	0.0717627	-0.0527042	0.277479	-2.54611	0.0137879	0.105449	-0.0362337	0.374401	-0.916388	0.362113	0.745774
EIF2S3	-0.032242	0.0137688	-2.34167	0.0191977	0.126337	-0.0335158	0.210025	-2.3051	0.0250433	0.145574	-0.021178	0.242854	-0.494233	0.622505	0.881273
EIF3A	-0.063758	0.0224757	-2.83675	0.00455747	0.0533907	-0.0638032	0.538199	-2.51756	0.0148256	0.110175	-0.0635915	0.516965	-1.30732	0.194708	0.595744
EIF3B	-0.0522939	0.0215445	-2.42725	0.0152138	0.110776	-0.0438631	0.391732	-1.62799	0.109366	0.318052	-0.0672435	0.294594	-1.87422	0.064411	0.428919
EIF3D	-0.00114891	0.0109608	-0.10482	0.916518	0.967535	0.00520239	0.122754	0.409685	0.683663	0.835881	-0.0197079	0.101453	-0.907908	0.36655	0.748583
EIF3E	-0.0592413	0.0196492	-3.01495	0.00257017	0.0385727	-0.0630395	0.356051	-2.75673	0.00795365	0.0780904	-0.0485244	0.290153	-1.26326	0.210025	0.614034
EIF3F	0.0250161	0.0168776	1.48221	0.138285	0.374676	-0.0242051	0.265041	-1.16413	0.249504	0.494982	0.12009	0.233856	4.15571	7.82856e-05	0.0603112
EIF3G	-0.00889695	0.00817789	-1.08793	0.276627	0.538709	-0.0072935	0.0726131	-0.750899	0.455983	0.682204	-0.0128014	0.0582438	-0.844601	0.400757	0.768389
EIF3H	-0.0552593	0.025835	-2.13893	0.0324412	0.170649	-0.0806856	0.533198	-2.5567	0.0134202	0.104013	-0.00359683	0.536508	-0.0799571	0.936463	0.985724
EIF3I	-0.0301711	0.0129383	-2.33192	0.019705	0.128577	-0.0366102	0.137994	-2.55955	0.0133228	0.103815	-0.00118489	0.124418	-0.0390444	0.968959	0.993373
EIF3J	-0.0360315	0.0235752	-1.52837	0.126422	0.357895	-0.0219369	0.345254	-0.808928	0.422117	0.655262	-0.0796419	0.482969	-1.66958	0.0987638	0.486436
EIF3K	-0.0237728	0.0217936	-1.09081	0.275355	0.537955	-0.0279759	0.376406	-1.06202	0.292968	0.53884	-0.014655	0.332664	-0.377724	0.706598	0.913402
EIF3L	-0.0478202	0.0197172	-2.42531	0.0152955	0.111097	-0.0360008	0.365563	-1.69314	0.0962075	0.297903	-0.120369	0.419114	-2.28496	0.0248618	0.314167
EIF3M	-0.0336222	0.0201731	-1.66669	0.0955762	0.306034	-0.0420151	0.407796	-1.83091	0.072651	0.254885	-0.00507525	0.374679	-0.11992	0.904836	0.978874
EIF4A1	-0.0362159	0.0150907	-2.39988	0.0164007	0.115098	-0.0428164	0.204029	-2.44934	0.017597	0.121694	-0.0169071	0.15107	-0.565486	0.573281	0.861117
EIF4A2	0.0148926	0.0471973	0.315539	0.752352	0.884724	-0.137116	1.10565	-2.3607	0.0221397	0.137109	0.310354	0.839659	3.83259	0.000255402	0.0790335
EIF4A3	-0.0196803	0.00729592	-2.69743	0.00698762	0.069852	-0.0213628	0.0597694	-2.69623	0.00933986	0.0859326	-0.0102987	0.0651293	-0.550456	0.583549	0.864664
EIF4B	-0.0169435	0.0236145	-0.717505	0.473062	0.710885	-0.0173906	0.40674	-0.650591	0.518077	0.727537	-0.0153543	0.431704	-0.304662	0.761385	0.936169
EIF4E	-0.0601522	0.0271115	-2.21869	0.0265077	0.151303	-0.0695583	0.655647	-2.18261	0.0334459	0.167752	-0.035514	0.618705	-0.688541	0.493029	0.816177
EIF4E1B	0.0126239	0.010499	1.20238	0.229215	0.48763	0.020436	0.113457	1.78032	0.0806665	0.269474	-0.0273663	0.113311	-1.05372	0.295191	0.68592
EIF4E2	-0.0195237	0.0153304	-1.27353	0.202831	0.459052	-0.0344568	0.246361	-1.8723	0.066601	0.24368	0.0143306	0.235825	0.517168	0.606411	0.874906
EIF4E3	-0.0276889	0.027081	-1.02245	0.306569	0.566882	-0.00823843	0.656076	-0.265229	0.791846	0.898877	-0.0893231	0.684388	-1.61546	0.11	0.502832
EIF4EBP2	-0.00385406	0.0143496	-0.268583	0.78825	0.905004	-0.00811129	0.196834	-0.502405	0.617432	0.792342	0.0121577	0.197354	0.388293	0.698791	0.9107
EIF4ENIF1	-0.0324694	0.0187511	-1.7316	0.0833453	0.284615	-0.0277947	0.359052	-1.27595	0.207449	0.445934	-0.0458416	0.333123	-1.24425	0.216903	0.619049
EIF4G1	-0.00205518	0.0178718	-0.114996	0.908449	0.964465	-0.0206282	0.241611	-1.02029	0.312155	0.558658	0.0643258	0.227118	1.68293	0.0961455	0.482209
EIF4G2	-0.0114925	0.0373078	-0.308044	0.758048	0.886868	-0.128909	0.614079	-2.83954	0.00658063	0.0708235	0.232766	0.59441	3.55488	0.000632498	0.0989912
EIF4G3	-0.0664886	0.0428691	-1.55097	0.120909	0.348262	-0.0149476	2.98254	-0.307381	0.75974	0.884386	-0.246218	3.00389	-2.71139	0.00813852	0.226808
EIF4H	-0.0196884	0.022861	-0.86122	0.389117	0.641186	-0.0251772	0.350293	-0.938213	0.352325	0.598042	-0.00516428	0.366431	-0.118304	0.906112	0.978986
EIF5	-0.0242725	0.0309905	-0.783222	0.433497	0.679806	-0.0259229	0.448222	-0.71767	0.476262	0.697551	-0.0196689	0.457777	-0.326034	0.745257	0.929291
EIF5A	-0.0136694	0.0196605	-0.695274	0.486883	0.721181	-0.0635931	0.163523	-2.40245	0.0208767	0.132848	0.0477605	0.150008	1.62658	0.107619	0.498856
EIF5A2	-0.0150675	0.0102309	-1.47274	0.140821	0.378477	-0.0214685	0.0785614	-1.7645	0.0837689	0.275244	0.000384121	0.0862311	0.0203199	0.983837	0.995832
EIF5B	-0.0424183	0.024625	-1.72257	0.084966	0.287516	-0.0508564	0.530995	-1.79021	0.0790442	0.266618	-0.0169148	0.583168	-0.342489	0.732847	0.925233
ELAC2	-0.020243	0.010225	-1.97975	0.0477314	0.210931	-0.0223204	0.128398	-1.87895	0.0656691	0.24191	-0.0143028	0.11848	-0.712037	0.478435	0.809184
ELAVL1	-0.0159538	0.0237852	-0.670744	0.502383	0.730434	-0.0129121	0.415129	-0.49358	0.62361	0.796862	-0.0304609	0.472685	-0.533174	0.595343	0.870117
ELAVL2	-0.0151793	0.0397806	-0.381575	0.702777	0.858941	-0.00645694	1.2876	-0.133361	0.894405	0.952143	-0.0333004	1.18722	-0.477172	0.634491	0.885276
ELAVL3	-0.0490193	0.0482161	-1.01666	0.309315	0.569633	-0.115205	1.46296	-2.00454	0.0500529	0.208667	0.108271	1.42159	1.22204	0.225145	0.629518
ELAVL4	0.0379285	0.0433877	0.874177	0.382022	0.635018	-0.0894967	1.40772	-1.59398	0.116794	0.328307	0.226816	1.23115	3.31801	0.00134651	0.119624
ELF1	0.0172574	0.0114681	1.50482	0.13237	0.366474	0.0247397	0.144674	1.93706	0.0579921	0.226081	-0.0138818	0.153427	-0.532794	0.595597	0.870117
ELF2	-0.0400814	0.036487	-1.09851	0.271982	0.535096	0.00158951	1.19952	0.0373226	0.970366	0.987452	-0.155066	1.18169	-2.1919	0.031182	0.335199
ELFN2	-0.00931965	0.0253653	-0.367418	0.713307	0.865186	-0.00487139	0.452765	-0.159392	0.873956	0.941026	-0.0191663	0.49113	-0.421506	0.674473	0.900774
ELK1	-0.000958856	0.013236	-0.0724432	0.942249	0.98002	-0.00361294	0.151127	-0.231451	0.817842	0.911836	0.00583109	0.159857	0.233546	0.815912	0.954312
ELK3	0.000152648	0.00509681	0.0299498	0.976107	0.993027	0.00418635	0.033726	0.753886	0.454203	0.681392	-0.0214137	0.0363432	-1.66773	0.099131	0.486436
ELK4	-0.0213517	0.0115872	-1.8427	0.0653726	0.250729	-0.0278129	0.14265	-2.12923	0.0378258	0.178794	0.00250369	0.145428	0.0997511	0.920782	0.981963
ELL	-0.0210234	0.0154017	-1.365	0.172253	0.420257	-0.00506357	0.251148	-0.280121	0.780459	0.89437	-0.0633041	0.235174	-2.15161	0.0343283	0.342942
ELL2	0.0120507	0.0183676	0.656082	0.511772	0.738147	0.00696528	0.294201	0.315083	0.753917	0.880937	0.0233892	0.206689	0.708575	0.48057	0.810593
ELMO1	-0.0856278	0.0352795	-2.42712	0.0152191	0.110776	-0.08882	0.871582	-2.19077	0.0328178	0.166637	-0.0756721	0.739271	-1.05689	0.293677	0.684682
ELMO1-AS1	-0.00238035	0.00267829	-0.888759	0.374133	0.628294	-0.00354944	0.00497975	-1.21481	0.22974	0.472062	0.00376891	0.00924175	0.56244	0.575329	0.862191
ELMO2	-0.0127334	0.0139259	-0.914365	0.360525	0.617348	-0.000240213	0.201732	-0.0143925	0.98857	0.99465	-0.0413621	0.180481	-1.63711	0.105386	0.495747
ELMOD1	0.0559132	0.0379779	1.47226	0.140952	0.378536	0.0340088	1.22705	0.778224	0.439844	0.669872	0.123504	1.17581	1.60885	0.111439	0.50421
ELMOD2	-0.0174478	0.00949632	-1.83732	0.0661622	0.251918	-0.0237136	0.152047	-2.18264	0.0334439	0.167752	0.00283372	0.1446	0.14497	0.885085	0.97354
ELMOD3	-0.00874181	0.0204978	-0.426475	0.669762	0.838363	0.01022	0.389838	0.422433	0.674391	0.828805	-0.0569841	0.322033	-1.47668	0.143537	0.541054
ELMSAN1	0.0160646	0.0191465	0.839039	0.401448	0.651277	0.0222817	0.331084	1.05966	0.294032	0.539424	-0.0140991	0.34545	-0.304409	0.761577	0.936169
ELN	-0.0122567	0.0112434	-1.09012	0.275659	0.538094	-0.0146545	0.11199	-1.05933	0.294282	0.53954	-0.00759048	0.0989153	-0.39333	0.695082	0.909153
ELOF1	-0.0171593	0.0133805	-1.28241	0.199698	0.455258	-0.0484202	0.153804	-2.62362	0.0114599	0.0960144	0.0174813	0.111991	0.89982	0.370814	0.750402
ELOVL1	-0.00308692	0.00632269	-0.48823	0.625387	0.815578	-0.00510391	0.0563216	-0.687036	0.495009	0.710327	0.00221361	0.0370841	0.18381	0.85461	0.96522
ELOVL2	0.00595381	0.00683487	0.871093	0.383704	0.63644	0.0034346	0.0562524	0.45432	0.651425	0.815537	0.0172308	0.0695662	1.07728	0.284472	0.678394
ELOVL4	-0.0200806	0.0194581	-1.03199	0.302076	0.562577	-0.00793077	0.403983	-0.345434	0.731114	0.86729	-0.0510595	0.329235	-1.39277	0.167403	0.566973
ELOVL5	0.0316022	0.0276015	1.14495	0.252232	0.514617	0.0571814	0.475634	1.82487	0.0735702	0.256232	-0.0569746	0.477123	-0.977108	0.331387	0.720241
ELOVL6	0.0115867	0.0354016	0.327293	0.743446	0.880617	-0.00245231	0.537287	-0.0566786	0.955038	0.979709	0.0400223	0.421207	0.649954	0.517687	0.831299
ELOVL7	-0.0227825	0.0133129	-1.71131	0.0870242	0.290794	-0.0366043	0.147864	-2.369	0.0214533	0.134589	0.0170431	0.14569	0.649806	0.517609	0.831299
ELP2	0.0278601	0.0299414	0.930487	0.352119	0.609054	0.00343708	0.771748	0.0981462	0.922181	0.964629	0.0942268	0.726566	1.63224	0.106411	0.49802
ELP3	-0.00806064	0.0210251	-0.383382	0.701437	0.858054	-0.0216941	0.453426	-0.913841	0.364875	0.607389	0.0415386	0.440382	0.917373	0.3616	0.745256
ELP4	-0.0189232	0.0335504	-0.564024	0.572738	0.782079	-0.0370391	0.980199	-0.997665	0.322905	0.569867	0.0617761	0.874281	0.788387	0.432775	0.787975
ELP5	-0.0108892	0.00942729	-1.15507	0.248061	0.510434	-0.0128867	0.100468	-1.1635	0.249759	0.495402	-0.005637	0.0886973	-0.313865	0.75441	0.934299
ELP6	-0.0641867	0.0169525	-3.78627	0.000152927	0.00752011	-0.070814	0.197764	-3.48969	0.000978825	0.0265568	-0.0488752	0.21334	-1.58459	0.116854	0.509974
EMB	-0.0208389	0.00752568	-2.76904	0.00562223	0.0602136	-0.0220465	0.0813564	-2.5941	0.0121915	0.0994951	-0.0164525	0.0473253	-1.01575	0.312857	0.703245
EMC1	-0.0148088	0.0155142	-0.954533	0.339814	0.597974	-0.032033	0.221295	-1.81022	0.0758437	0.261003	0.0424172	0.242339	1.31507	0.192101	0.594545
EMC10	-0.0353805	0.0145183	-2.43696	0.0148112	0.109494	-0.0511632	0.188721	-3.14189	0.00272765	0.0430611	0.0257767	0.20692	0.804134	0.423612	0.783714
EMC2	-0.0186727	0.016596	-1.12513	0.260534	0.522968	-0.0396312	0.258157	-2.00381	0.0501331	0.208846	0.0312038	0.250414	1.02273	0.309404	0.700797
EMC3	-0.0130062	0.0185075	-0.702754	0.482209	0.716822	-0.0194068	0.278818	-0.946866	0.347938	0.592596	0.0152633	0.349686	0.354352	0.723972	0.921593
EMC4	-0.0236668	0.011788	-2.00769	0.0446757	0.202538	-0.0363888	0.129285	-2.84359	0.00629215	0.0694133	0.0476193	0.160802	1.57202	0.119743	0.510774
EMC6	-0.0295349	0.0117675	-2.50987	0.0120777	0.0968563	-0.0345332	0.102039	-2.52162	0.0148288	0.110175	-0.0154311	0.109467	-0.670785	0.504216	0.822316
EMC7	-0.0382336	0.0146271	-2.61388	0.00895201	0.0804428	-0.0491607	0.214554	-2.95778	0.00459484	0.0579039	-0.000706262	0.191847	-0.0229294	0.981762	0.995832
EMC8	-0.00279103	0.010195	-0.273764	0.784266	0.901993	-0.00347959	0.130033	-0.303233	0.762881	0.885736	-0.000210728	0.116106	-0.00948649	0.992454	0.997634
EMC9	0.00496347	0.00914608	0.542688	0.587345	0.792267	0.00914743	0.123347	0.869903	0.388215	0.62815	-0.00803575	0.085117	-0.433544	0.665742	0.8994
EMD	-0.00418598	0.01069	-0.391577	0.695371	0.855024	-0.00994846	0.139045	-0.816577	0.417769	0.651978	0.0150965	0.113764	0.677393	0.500037	0.819875
EME2	-0.0156431	0.00968454	-1.61527	0.106253	0.325877	-0.016286	0.137789	-1.4422	0.155038	0.381358	-0.0138555	0.0845581	-0.735794	0.463926	0.80314
EMID1	-0.00337082	0.00381114	-0.884463	0.376446	0.630009	-0.00330964	0.0209223	-0.709119	0.48131	0.701018	-0.00349324	0.0101096	-0.529095	0.598149	0.870994
EML1	-0.038895	0.0241558	-1.61018	0.107359	0.327596	-0.0134326	0.434914	-0.45479	0.651089	0.815343	-0.09033	0.40132	-2.15182	0.0343113	0.342942
EML2	-0.00731034	0.0314133	-0.232715	0.815983	0.921545	0.0532555	0.66876	1.46906	0.147637	0.37194	-0.189871	0.634519	-3.01677	0.00338906	0.169541
EML4	-0.0344804	0.0275453	-1.25177	0.210654	0.46754	-0.0645261	0.553716	-2.04528	0.0457273	0.197638	0.0618807	0.563457	1.09525	0.276569	0.672608
EML5	0.0225278	0.0324872	0.693436	0.488036	0.722163	0.00192448	0.742872	0.0476022	0.962209	0.982791	0.0600819	0.804335	1.10077	0.274172	0.672438
EML6	-0.0960439	0.0466365	-2.05941	0.0394546	0.189895	-0.135335	1.50725	-2.41545	0.0191406	0.126239	-0.00742106	1.32274	-0.0881915	0.929937	0.984729
EMSY	0.011146	0.026007	0.428578	0.668231	0.837897	0.00612301	0.708981	0.196803	0.844723	0.927439	0.0227958	0.701143	0.481108	0.631703	0.884064
EMX1	-0.00144227	0.00323637	-0.445645	0.655854	0.831501	-0.00263467	0.00861815	-0.677135	0.50122	0.71469	0.00123492	0.00586654	0.211816	0.832769	0.959025
ENAH	-0.0805323	0.03239	-2.48633	0.0129067	0.100913	-0.0721352	0.965497	-1.89431	0.0635605	0.23709	-0.102503	0.852671	-1.66412	0.0998523	0.487286
ENC1	0.0191631	0.0157633	1.21568	0.224108	0.482091	0.0791027	0.382582	2.56209	0.0132991	0.103701	-0.00197087	0.104686	-0.107505	0.914647	0.980397
ENDOD1	-0.0352133	0.0166946	-2.10927	0.0349214	0.177809	-0.0395216	0.256308	-2.17633	0.0339367	0.169478	-0.0116997	0.330244	-0.275777	0.783404	0.943676
ENDOG	-0.00356086	0.00995204	-0.357802	0.720491	0.868558	-0.0122709	0.102287	-1.0636	0.292258	0.5386	0.0217652	0.0819959	1.10634	0.271768	0.670768
ENDOV	-0.0159151	0.0141291	-1.12641	0.259992	0.522516	-0.0119354	0.194288	-0.733116	0.466668	0.689442	-0.0280598	0.150087	-0.986637	0.326683	0.715667
ENGASE	-0.0221818	0.0090648	-2.44703	0.0144038	0.107788	-0.0333506	0.128327	-2.81464	0.00680644	0.0715434	-0.00642044	0.0699585	-0.456131	0.649485	0.892443
ENHO	-0.000783906	0.017254	-0.0454334	0.963762	0.98729	-0.016162	0.191178	-0.82761	0.411545	0.647358	0.0539343	0.172019	1.46413	0.147228	0.545311
ENKUR	-0.000107143	0.00614443	-0.0174374	0.986088	0.996174	5.89818e-06	0.0351949	0.000906216	0.99928	0.99954	-0.00103338	0.0869382	-0.0554665	0.9559	0.990263
ENO1	-0.0488993	0.027609	-1.77114	0.076538	0.269993	-0.0844724	0.439019	-2.67549	0.00986414	0.0887081	0.0666937	0.369666	1.17184	0.244902	0.646221
ENO2	-0.0662324	0.0367009	-1.80465	0.0711291	0.260654	-0.0809881	0.852403	-1.98465	0.052289	0.21269	-0.0037843	0.662716	-0.0450786	0.964171	0.992966
ENO4	-0.0188254	0.0133756	-1.40744	0.159296	0.405737	-0.0190384	0.154382	-1.31346	0.194598	0.429082	-0.0176035	0.220557	-0.507118	0.613414	0.877195
ENOPH1	-0.0274781	0.0210825	-1.30336	0.192452	0.446342	-0.0488082	0.327431	-1.97074	0.0539041	0.216164	0.0286521	0.265968	0.713169	0.477737	0.808999
ENOSF1	0.00421322	0.0194813	0.21627	0.828777	0.928725	-0.00323403	0.151806	-0.14095	0.888566	0.94936	0.02345	0.175896	0.635912	0.526694	0.836284
ENOX1	-0.0706548	0.0555081	-1.27287	0.203063	0.459456	-0.0927123	3.18335	-1.44448	0.1544	0.380199	-0.00520714	3.02195	-0.0470982	0.962548	0.992481
ENOX2	-0.0448893	0.0143161	-3.13559	0.0017151	0.0300298	-0.0504118	0.209949	-3.32219	0.00160983	0.0341891	-0.000167812	0.206727	-0.00388622	0.99691	0.999211
ENPEP	-0.00401421	0.00326783	-1.2284	0.219296	0.476003	-0.00250765	0.0127673	-0.687498	0.49472	0.710327	-0.0101418	0.011725	-1.37869	0.171687	0.571761
ENPP2	0.00377532	0.00831019	0.4543	0.649613	0.828396	-0.0169905	0.0933754	-1.37171	0.175949	0.405891	0.0207742	0.0474081	1.85372	0.0673243	0.433668
ENPP4	-0.00475645	0.0118906	-0.400018	0.689143	0.850649	-0.0136514	0.194047	-1.02631	0.309336	0.555594	0.0306264	0.160798	1.15444	0.251627	0.651827
ENPP5	-0.00236544	0.0127965	-0.18485	0.853347	0.940112	-0.00670059	0.142766	-0.456061	0.65018	0.815201	0.0112568	0.133436	0.432217	0.666702	0.8994
ENPP6	0.00506964	0.00589768	0.859599	0.39001	0.642291	-0.00306207	0.0321916	-0.439588	0.661995	0.82214	0.025656	0.0465279	2.31484	0.0230869	0.309275
ENSA	-0.0198148	0.0459608	-0.431124	0.666378	0.837449	0.0178693	1.46421	0.324904	0.746513	0.877143	-0.107055	1.45483	-1.27931	0.204346	0.605866
ENTPD1	-0.00103736	0.00922517	-0.112449	0.910467	0.965085	-0.000755792	0.0622754	-0.0743942	0.940987	0.972895	-0.00236074	0.0802389	-0.107186	0.914916	0.980595
ENTPD1-AS1	-0.032559	0.0374715	-0.868901	0.384901	0.637969	-0.0651251	1.16267	-1.47388	0.146337	0.370198	0.0508382	1.04622	0.718971	0.474174	0.80758
ENTPD3	0.185531	0.0554047	3.34866	0.00081204	0.0197142	0.186394	1.61181	2.58112	0.0129339	0.102093	0.184297	1.47604	2.13347	0.0358326	0.347676
ENTPD3-AS1	0.00410989	0.0382509	0.107445	0.914436	0.96672	0.0247996	0.40491	0.518632	0.60684	0.785642	-0.0326558	0.602568	-0.512307	0.609798	0.876362
ENTPD4	-0.0205732	0.0226071	-0.910035	0.362804	0.619469	-0.0133631	0.411856	-0.521488	0.604165	0.784817	-0.0458903	0.456001	-0.955709	0.341989	0.727977
ENTPD5	-0.0216422	0.012215	-1.77177	0.0764329	0.269993	-0.0129207	0.158852	-0.947765	0.347484	0.592426	-0.0571505	0.14582	-2.07761	0.0408303	0.364191
ENTPD6	-0.002994	0.0181278	-0.165161	0.868818	0.947712	-0.00447091	0.343756	-0.207381	0.836495	0.924112	0.000570251	0.274255	0.0170267	0.986456	0.996023
ENTPD7	3.99118e-05	0.00621028	0.00642674	0.994872	0.999109	-0.000900966	0.0496597	-0.132867	0.894794	0.952143	0.00493457	0.0637915	0.319054	0.750485	0.932364
ENY2	0.00313719	0.0188099	0.166784	0.86754	0.947402	0.000733666	0.300505	0.0324651	0.974221	0.988604	0.00855767	0.26068	0.252162	0.801538	0.949297
EOGT	-0.0428668	0.0146171	-2.93266	0.00336076	0.0454766	-0.0604066	0.181491	-3.4715	0.00102807	0.0268264	-0.000819215	0.158532	-0.030407	0.975815	0.994979
EP300	-0.0957741	0.0323058	-2.96461	0.00303066	0.042699	-0.126365	0.934382	-3.27693	0.00184041	0.0361696	-0.0237641	0.953894	-0.401662	0.688963	0.90743
EP400	0.0155443	0.0324727	0.478687	0.632161	0.81866	-0.0118031	0.746362	-0.312854	0.7556	0.881546	0.0937242	0.755435	1.46929	0.145526	0.543651
EPB41	0.0431494	0.010997	3.92374	8.7183e-05	0.00547547	0.0470398	0.157661	3.71134	0.000489965	0.0189405	0.031302	0.136355	1.41522	0.160738	0.556693
EPB41L1	-0.0951824	0.041518	-2.29256	0.0218736	0.136383	-0.14224	1.0969	-2.80359	0.00701286	0.072552	0.000214636	1.08149	0.00297128	0.997636	0.999211
EPB41L2	-0.0167237	0.0245029	-0.682517	0.494912	0.72605	0.00420526	0.499425	0.139542	0.889542	0.949619	-0.057549	0.374255	-1.36729	0.17522	0.576056
EPB41L3	0.0304267	0.038842	0.783347	0.433423	0.679806	0.0148391	1.22635	0.303365	0.762781	0.885736	0.05703	1.14041	0.892447	0.374728	0.7537
EPB41L4A	6.40401e-05	0.00461611	0.0138732	0.988931	0.997232	0.00133895	0.0304154	0.256969	0.798182	0.901906	-0.00458662	0.0283705	-0.460884	0.646085	0.890304
EPB41L4A-AS1	-0.0040698	0.0107043	-0.380201	0.703796	0.859732	-0.00499816	0.0938121	-0.374004	0.709966	0.852623	-0.002408	0.0871585	-0.134676	0.893193	0.976138
EPB41L4B	0.0455078	0.0250273	1.81833	0.0690144	0.256605	0.0315183	0.608699	1.0608	0.293516	0.539424	0.0796797	0.506998	1.71587	0.0899088	0.473774
EPB41L5	0.028195	0.0372479	0.756956	0.449076	0.693045	0.0648493	0.900686	1.50474	0.138235	0.359846	-0.0800254	0.925221	-1.08067	0.282969	0.677017
EPC1	-0.0636799	0.0346984	-1.83524	0.0664703	0.252508	-0.0406546	1.21738	-0.961581	0.340559	0.587377	-0.111188	1.05928	-1.83085	0.070704	0.443525
EPC2	-0.030218	0.0340654	-0.887057	0.375048	0.629036	0.00621626	0.821087	0.163863	0.870452	0.940557	-0.181942	0.940998	-2.35024	0.0211423	0.301749
EPDR1	-0.0171967	0.0191329	-0.8988	0.368759	0.623465	-0.0519047	0.328893	-2.29315	0.0257714	0.147799	0.0696716	0.251573	1.94565	0.0550744	0.405165
EPG5	-0.00896059	0.028096	-0.318927	0.749782	0.883679	0.00142843	0.606813	0.0440674	0.965014	0.984075	-0.0403437	0.582743	-0.716102	0.475935	0.808982
EPHA10	-0.000418548	0.0182722	-0.0229063	0.981725	0.9942	0.00640354	0.208244	0.279508	0.780999	0.894524	-0.012344	0.199292	-0.407522	0.684672	0.906715
EPHA3	-0.0867613	0.0598674	-1.44922	0.147275	0.38883	-0.161759	2.13944	-2.15421	0.0360783	0.175324	0.0440825	1.95203	0.44446	0.657864	0.895207
EPHA4	-0.0970295	0.0287597	-3.3738	0.000741374	0.0187059	-0.128641	0.719533	-3.7292	0.000463214	0.0185865	-0.0249663	0.526791	-0.479353	0.632946	0.884064
EPHA5	0.00465717	0.0536347	0.0868312	0.930806	0.974841	-0.0848399	1.53369	-1.27051	0.209721	0.44872	0.167356	1.39973	1.85879	0.0665945	0.433019
EPHA5-AS1	-0.00891368	0.020627	-0.432137	0.665642	0.836927	-0.021406	0.294314	-0.879581	0.382995	0.62448	0.0229522	0.255054	0.590504	0.556454	0.85073
EPHA6	0.170817	0.0579704	2.94663	0.0032126	0.0443122	0.165969	1.63111	2.11579	0.0398304	0.183379	0.176651	1.3291	2.05291	0.0432247	0.372476
EPHA7	0.0710628	0.0503512	1.41134	0.158144	0.404137	0.0401683	1.5081	0.675342	0.502349	0.715448	0.149196	1.33186	1.57732	0.118678	0.510774
EPHB1	0.0291427	0.022758	1.28055	0.200352	0.455811	0.0122195	0.347055	0.46085	0.646763	0.813717	0.0764863	0.377148	1.72464	0.0883078	0.47027
EPHB2	-0.0862665	0.0385517	-2.23769	0.0252416	0.147083	-0.0909167	1.15711	-1.87032	0.0668795	0.24403	-0.0783834	1.05272	-1.23846	0.219028	0.621447
EPHB6	-0.0305851	0.0245589	-1.24538	0.212992	0.469901	-0.0704298	0.355583	-2.34165	0.0230349	0.140359	0.0491253	0.277085	1.15478	0.25149	0.651617
EPHX1	0.0033925	0.00646748	0.524547	0.599898	0.800416	0.0130643	0.0623418	1.84058	0.0711967	0.252522	-0.0439126	0.0725144	-2.79742	0.00639867	0.216628
EPHX2	-0.0060986	0.00549793	-1.10925	0.267321	0.530237	-0.00718577	0.0400753	-1.16561	0.248912	0.494401	-0.00187356	0.0351006	-0.154163	0.877855	0.971426
EPHX4	-0.0243192	0.0161702	-1.50395	0.132594	0.367009	-0.0315116	0.258084	-1.58594	0.118609	0.331032	-0.0102124	0.215145	-0.367002	0.71455	0.916725
EPM2A	-0.0751774	0.0328694	-2.28715	0.0221868	0.137605	-0.115865	0.686602	-2.84933	0.00619462	0.068975	0.00151763	0.627859	0.0271834	0.978379	0.995705
EPM2AIP1	0.020118	0.0334658	0.601152	0.547739	0.764637	-0.0125388	0.649406	-0.31764	0.751987	0.880351	0.103563	0.578096	1.64124	0.104557	0.49562
EPN1	0.00932298	0.014807	0.629633	0.528935	0.750445	-0.00342497	0.19972	-0.209196	0.835085	0.923291	0.0666014	0.167622	1.91913	0.0585728	0.415766
EPN2	-0.0554988	0.0378211	-1.46741	0.142266	0.380489	-0.0326435	1.21262	-0.754725	0.453703	0.681056	-0.129748	1.32385	-1.66434	0.0998092	0.487286
EPRS	-0.0655871	0.0251383	-2.60905	0.00907947	0.0812722	-0.0971692	0.525709	-3.2286	0.00212089	0.0381167	0.00729021	0.507698	0.159459	0.873694	0.970062
EPS15	-0.0230503	0.0270406	-0.852433	0.393974	0.645313	-0.000805404	0.652757	-0.0260167	0.97934	0.990891	-0.0946545	0.667975	-1.70422	0.092074	0.477649
EPS15L1	-0.0119933	0.0358552	-0.334493	0.738008	0.87849	-0.0137348	1.02882	-0.317882	0.751804	0.880351	-0.00814164	0.956539	-0.126704	0.899481	0.977652
EPS8	-0.0276667	0.0124018	-2.23086	0.0256905	0.148663	-0.0326084	0.120258	-2.2888	0.0260952	0.149064	-0.012209	0.113307	-0.484537	0.629303	0.883313
ERAL1	0.000701992	0.00913891	0.0768135	0.938772	0.978584	-0.0106949	0.101094	-0.950591	0.34606	0.59201	0.0228076	0.0690082	1.45559	0.149271	0.54818
ERAP1	0.0131405	0.0203374	0.646125	0.518198	0.743703	0.0134264	0.343416	0.609737	0.544601	0.745753	0.0114814	0.396091	0.216437	0.829184	0.958877
ERBB3	-0.000712721	0.00339281	-0.210068	0.833615	0.93104	-0.00196082	0.0118767	-0.514244	0.609186	0.787356	0.00403222	0.0170591	0.542357	0.589023	0.867044
ERBB4	0.14898	0.0500267	2.978	0.00290134	0.0414949	0.166505	5.29306	3.07481	0.0033052	0.0485323	0.0469096	5.01549	0.358957	0.720537	0.919676
ERBIN	-0.00485922	0.0330482	-0.147035	0.883105	0.954897	0.0095578	1.04128	0.249978	0.803556	0.90356	-0.0474501	1.03227	-0.722039	0.472296	0.807064
ERC1	-0.0663695	0.0514449	-1.29011	0.197013	0.451454	-0.0439981	2.93575	-0.710178	0.480659	0.700802	-0.116054	2.89237	-1.25698	0.212279	0.61454
ERC2	-0.0023414	0.0488554	-0.0479251	0.961776	0.986446	0.00190689	3.13205	0.0341725	0.972866	0.988235	-0.016289	2.88034	-0.161102	0.872403	0.969747
ERCC1	-0.0279621	0.0176515	-1.58412	0.113167	0.33679	-0.0225638	0.252618	-1.14516	0.25721	0.503142	-0.0499028	0.255757	-1.25626	0.21254	0.61454
ERCC2	-0.0232993	0.00999418	-2.33129	0.0197382	0.128577	-0.0373144	0.137429	-3.16545	0.00254837	0.0418309	0.0125273	0.107191	0.664676	0.508097	0.824848
ERCC3	-0.0375623	0.0184646	-2.03428	0.0419231	0.196298	-0.0467768	0.330082	-2.23827	0.0293611	0.156624	-0.00477301	0.345919	-0.121072	0.903926	0.978662
ERCC4	-0.004412	0.0170035	-0.259476	0.795268	0.908743	-0.00296955	0.256332	-0.145256	0.885052	0.947268	-0.00764926	0.217161	-0.249759	0.803389	0.949444
ERCC6	-0.0185097	0.0187114	-0.989221	0.322555	0.582595	-0.0156575	0.360623	-0.743971	0.460129	0.684647	-0.0292691	0.378055	-0.716043	0.475971	0.808982
ERCC6L2	-0.0156071	0.0310019	-0.503425	0.614665	0.809006	-0.057765	1.11484	-1.59946	0.11557	0.326455	0.102456	0.970243	1.69524	0.0937718	0.480971
ERCC8	-0.048976	0.0281727	-1.73842	0.082137	0.281738	-0.0612491	0.525538	-1.86361	0.0678346	0.246121	-0.0149713	0.485613	-0.273667	0.785019	0.943787
ERGIC1	-0.00171689	0.0329763	-0.0520643	0.958477	0.985586	0.00400729	0.913243	0.0974968	0.922694	0.964629	-0.0120583	0.801769	-0.218269	0.827754	0.958877
ERGIC2	-0.0238945	0.0235515	-1.01456	0.310314	0.570927	-0.0196855	0.432437	-0.752221	0.455195	0.681693	-0.041827	0.458917	-0.774323	0.440936	0.791717
ERGIC3	-0.00616066	0.0121948	-0.505187	0.613428	0.808157	-0.0240004	0.17832	-1.68362	0.0980448	0.30122	0.0425208	0.144048	1.80568	0.0745868	0.445206
ERH	-0.0342213	0.0228112	-1.5002	0.133564	0.368456	-0.0507674	0.270437	-1.9823	0.052702	0.213393	0.0293027	0.285717	0.583946	0.560991	0.853227
ERI1	-0.00948848	0.0117498	-0.807541	0.419355	0.66787	-0.00296904	0.149834	-0.228636	0.820018	0.912922	-0.0389266	0.15791	-1.41067	0.162072	0.560115
ERI2	-0.0208338	0.0131957	-1.57883	0.114376	0.339015	-0.0178051	0.162019	-1.08381	0.283281	0.529194	-0.0263408	0.142209	-1.18905	0.237803	0.64174
ERI3	0.00815956	0.0262962	0.310294	0.756337	0.886311	0.000519257	0.672125	0.0172974	0.986263	0.993658	0.0333572	0.688546	0.611877	0.542289	0.846087
ERICH1	-0.00732436	0.0165692	-0.442047	0.658455	0.83278	-0.00526715	0.225428	-0.287538	0.774805	0.891912	-0.0165806	0.265492	-0.426717	0.670688	0.8994
ERICH3	-0.0602093	0.0257316	-2.33989	0.0192892	0.126723	-0.104193	0.528469	-3.49982	0.000943171	0.0262002	0.0696917	0.588259	1.36216	0.176826	0.578744
ERLEC1	-0.0220563	0.0199252	-1.10696	0.268313	0.531293	-0.0276134	0.312924	-1.29068	0.202329	0.438409	0.0142846	0.485675	0.261093	0.794666	0.948231
ERLIN1	0.0138798	0.0131945	1.05194	0.292829	0.554197	0.0128228	0.176875	0.870841	0.387708	0.627973	0.0181872	0.135933	0.611848	0.542399	0.846087
ERLIN2	-0.00486914	0.00921072	-0.528638	0.597057	0.799027	-0.013925	0.0932241	-1.33786	0.186565	0.420344	0.0278278	0.0980027	1.40704	0.163141	0.561208
ERMAP	-0.000203627	0.00531877	-0.0382847	0.969461	0.990109	-0.00256894	0.035893	-0.428404	0.670066	0.826065	0.0085212	0.0404342	0.739887	0.461452	0.802423
ERMARD	-0.0175346	0.0139007	-1.26142	0.207157	0.462948	-0.018994	0.165369	-1.25987	0.213149	0.453196	-0.00925526	0.261256	-0.257749	0.797238	0.949273
ERMN	-0.00860073	0.00676666	-1.27104	0.203713	0.459908	-0.0137906	0.0271723	-1.07963	0.287033	0.533357	-0.00657614	0.0128831	-0.824278	0.412139	0.773456
ERMP1	-0.0406928	0.0180075	-2.25976	0.023836	0.142399	-0.0326615	0.342787	-1.53562	0.130488	0.349379	-0.0610218	0.316943	-1.8033	0.0749631	0.445806
ERN1	-0.00650433	0.00758093	-0.857986	0.3909	0.643024	-0.00750803	0.0612154	-0.894868	0.374841	0.617167	-0.00204083	0.102068	-0.115346	0.908449	0.979054
ERO1A	-0.0416008	0.0263199	-1.58058	0.113974	0.33832	-0.0789005	0.722121	-2.56178	0.013247	0.103504	0.0593917	0.617634	1.17191	0.244578	0.646186
ERO1B	0.0200832	0.0416763	0.481884	0.629888	0.817668	0.0373172	1.02653	0.742365	0.461093	0.685162	-0.0178101	1.04287	-0.23894	0.81174	0.952525
ERP29	-0.0572935	0.0224705	-2.54971	0.0107811	0.0904096	-0.0814299	0.273487	-3.13164	0.0028532	0.0443763	0.0138944	0.228051	0.311145	0.756554	0.934821
ERP44	-0.0771978	0.0260124	-2.96773	0.00300011	0.0425135	-0.0952789	0.729902	-3.22506	0.00214296	0.0383344	-0.0148277	0.682381	-0.270235	0.787649	0.945087
ERRFI1	-0.0276548	0.0133446	-2.07236	0.0382317	0.186968	-0.0228494	0.182465	-1.54903	0.127234	0.345063	-0.0493145	0.172062	-1.5747	0.119122	0.510774
ERVK3-1	-0.0031338	0.0073394	-0.426984	0.669391	0.838234	-0.0173246	0.0744971	-2.09125	0.0412394	0.187181	0.0486421	0.040661	3.07393	0.00292647	0.158674
ERVMER61-1	-0.0063305	0.00847472	-0.746987	0.455071	0.698288	-0.0081017	0.0698753	-0.870657	0.387807	0.628012	0.0022838	0.0920597	0.111289	0.911655	0.979371
ESCO1	-0.0219849	0.0238153	-0.923143	0.355933	0.613355	-0.01057	0.536265	-0.376922	0.707713	0.851087	-0.0515149	0.547064	-1.14212	0.25668	0.654535
ESD	-0.0248171	0.0205285	-1.20891	0.226697	0.484146	-0.0498052	0.322229	-2.11911	0.0387102	0.180768	0.0555884	0.253697	1.31852	0.191004	0.593983
ESF1	-0.0396632	0.0295346	-1.34294	0.179291	0.429586	-0.0789289	0.666713	-2.11256	0.039292	0.181769	0.0257513	0.616891	0.534001	0.594765	0.870117
ESR1	-0.00881181	0.00813379	-1.08336	0.278649	0.540461	-0.00892965	0.0780274	-0.98689	0.328111	0.576059	-0.00831566	0.0826796	-0.447882	0.655403	0.894642
ESR2	0.0286185	0.0172779	1.65637	0.0976474	0.309833	0.0298518	0.267191	1.46875	0.147718	0.372065	0.0254049	0.284188	0.774332	0.440931	0.791717
ESRRA	-0.0212784	0.0141373	-1.50512	0.132293	0.366399	-0.0213998	0.2042	-1.2686	0.210043	0.449077	-0.0209918	0.176306	-0.810078	0.420208	0.781448
ESRRG	-0.0576002	0.0555999	-1.03598	0.300213	0.560372	-0.113344	1.65617	-1.63106	0.109147	0.318052	0.0415736	1.46473	0.448528	0.654945	0.894642
ESYT1	-0.00398216	0.00817859	-0.486901	0.626329	0.815809	0.00690513	0.0715851	0.740836	0.462012	0.686072	-0.0404187	0.0834458	-2.37041	0.0200819	0.296793
ESYT2	-0.0013606	0.0371281	-0.0366462	0.970767	0.990568	-0.0191309	0.889314	-0.432373	0.667197	0.824966	0.0409293	0.887892	0.599634	0.550381	0.848784
ESYT3	0.0254928	0.0113933	2.23752	0.0252521	0.147083	0.0342695	0.14155	2.76131	0.0078568	0.0777957	-0.0215563	0.156349	-0.750188	0.455259	0.798569
ETAA1	-0.0257324	0.00858648	-2.99685	0.00272781	0.0400032	-0.0213078	0.106219	-2.27952	0.0266242	0.150376	-0.0496349	0.112384	-2.2846	0.0248839	0.314167
ETF1	-0.0238908	0.0173176	-1.37957	0.167719	0.415914	-0.0261427	0.25281	-1.3277	0.189879	0.424501	-0.0161996	0.290725	-0.445172	0.657352	0.89508
ETFA	-0.0952288	0.0205668	-4.63021	3.65288e-06	0.000771916	-0.0973996	0.381289	-4.09005	0.000145026	0.00995787	-0.0888566	0.333569	-2.17785	0.0322491	0.338129
ETFB	0.00924734	0.00783616	1.18009	0.237966	0.498537	0.00467384	0.0751412	0.553172	0.582435	0.770888	0.0373791	0.0761887	1.78378	0.0783038	0.450413
ETFBKMT	0.0134897	0.00826114	1.63291	0.102488	0.318632	0.00584356	0.0677054	0.630827	0.530823	0.735545	0.0432009	0.0954365	2.36584	0.0203153	0.296793
ETFDH	-0.0918281	0.034003	-2.70059	0.00692165	0.0693125	-0.109432	0.662601	-2.49099	0.0160175	0.115687	-0.0655229	0.584282	-1.22012	0.225869	0.630469
ETHE1	-0.00648688	0.00950272	-0.682634	0.494838	0.72605	-0.000502108	0.130016	-0.0460542	0.963437	0.983694	-0.0254073	0.10528	-1.31066	0.193582	0.595205
ETNK1	-0.0511639	0.0384344	-1.3312	0.183122	0.434887	-0.0909268	1.11134	-2.05336	0.044909	0.196207	0.0702723	1.20189	0.908076	0.366462	0.748583
ETNPPL	0.00374206	0.00408762	0.915461	0.359949	0.61685	0.00584114	0.0190708	1.38619	0.171405	0.401911	-0.0297346	0.0170389	-1.76697	0.0818855	0.459008
ETS1	-0.00657434	0.0125903	-0.522176	0.601548	0.801401	-0.0146048	0.111274	-1.06072	0.293651	0.539424	0.0344055	0.117288	1.10616	0.27236	0.670865
ETS2	0.0117524	0.00778453	1.50971	0.131117	0.36518	0.00493533	0.0709662	0.518689	0.606103	0.785407	0.0255516	0.0527459	1.88747	0.0625857	0.426172
ETV1	-0.0797257	0.0529542	-1.50556	0.13218	0.366399	-0.139401	0.870557	-1.96141	0.0566879	0.22297	-0.00525627	0.819722	-0.0662047	0.947383	0.988312
ETV3	-0.0158294	0.0107448	-1.47321	0.140694	0.378371	-0.0303635	0.0765126	-2.13337	0.0385138	0.180481	0.00343174	0.0644632	0.209451	0.834609	0.959052
ETV4	-0.0139214	0.0093192	-1.49384	0.135218	0.371328	-0.014719	0.0738092	-1.43773	0.156299	0.382585	-0.0100651	0.110671	-0.447113	0.655956	0.894642
ETV5	-0.0800989	0.0245526	-3.26234	0.00110497	0.0237343	-0.103839	0.142002	-3.31752	0.00200868	0.0375605	-0.0421251	0.110511	-1.06412	0.291315	0.683246
ETV6	0.0236116	0.0293276	0.805098	0.420763	0.668914	0.0294556	0.610214	0.825682	0.412628	0.648135	0.0114275	0.489453	0.221848	0.824976	0.958866
EVA1C	-0.086891	0.0308915	-2.81278	0.00491151	0.0555356	-0.0792789	0.605246	-1.97364	0.0536869	0.215793	-0.0979098	0.592242	-2.02592	0.0459785	0.379249
EVI5	-0.0110639	0.034063	-0.324807	0.745327	0.881255	0.00234553	1.09227	0.0589451	0.953214	0.97894	-0.0478379	1.03002	-0.725962	0.4699	0.807064
EVI5L	0.0135404	0.0228093	0.593635	0.552756	0.768169	-0.0195059	0.421891	-0.70198	0.485716	0.70396	0.0818053	0.300652	2.04834	0.0436809	0.373908
EVL	0.00375671	0.0358159	0.104889	0.916464	0.967535	-0.0217271	1.70968	-0.529138	0.598885	0.781383	0.0848231	1.47368	1.15823	0.250087	0.650317
EWSR1	-0.0267432	0.0282315	-0.947279	0.343496	0.600976	-0.0133984	0.676993	-0.404641	0.687345	0.838416	-0.06227	0.659517	-1.15258	0.252385	0.652748
EXD2	-0.0208963	0.0157205	-1.32923	0.183771	0.435443	-0.0238377	0.281253	-1.37874	0.173678	0.403909	-0.00686087	0.331264	-0.181663	0.856289	0.965389
EXD3	-0.0139267	0.0226626	-0.614524	0.538869	0.75784	-0.0116562	0.418937	-0.422723	0.674181	0.828805	-0.0186526	0.385242	-0.468867	0.640391	0.88732
EXOC1	-0.0267452	0.0297659	-0.898518	0.368909	0.623532	-0.0494777	0.724406	-1.37314	0.1754	0.40579	0.0221023	0.610683	0.418453	0.676694	0.902025
EXOC2	0.103603	0.0367175	2.82162	0.00477825	0.0546707	0.155764	1.20099	3.69949	0.00050853	0.0193946	-0.0620239	1.14454	-0.826692	0.410777	0.773456
EXOC3	-0.00632679	0.0138629	-0.456384	0.648114	0.827468	0.00254048	0.227224	0.160954	0.872732	0.940772	-0.0362484	0.204426	-1.25019	0.214736	0.616978
EXOC3-AS1	-0.0104878	0.00694425	-1.51029	0.130969	0.364957	-0.00650489	0.0582015	-0.833638	0.408169	0.6449	-0.0256539	0.0747715	-1.68484	0.0957697	0.482209
EXOC4	0.00483945	0.0416339	0.116238	0.907464	0.964055	-0.00591645	1.94889	-0.122322	0.903099	0.956496	0.0356031	1.80836	0.435248	0.66451	0.898558
EXOC5	-0.0274407	0.0272002	-1.00884	0.31305	0.573221	-0.0606359	0.722591	-1.99336	0.0512998	0.211024	0.10498	0.700707	1.72791	0.0877164	0.469545
EXOC6	0.00123154	0.0261323	0.0471271	0.962412	0.986573	-0.00673358	0.561168	-0.205843	0.83769	0.925021	0.0152798	0.454181	0.351717	0.72594	0.922847
EXOC6B	-0.00512768	0.0450471	-0.113829	0.909373	0.964548	0.0716318	2.46927	1.37349	0.175291	0.405701	-0.230647	2.50182	-2.58014	0.0116331	0.252465
EXOC7	-0.0605758	0.0276744	-2.18888	0.0286057	0.158477	-0.0613767	0.563785	-1.80812	0.0761746	0.261736	-0.0589886	0.500538	-1.23432	0.220559	0.623327
EXOC8	-0.000774279	0.0127824	-0.0605738	0.951699	0.984046	-0.0392934	0.0704655	-1.76957	0.0849127	0.277268	0.0183162	0.0736122	1.17169	0.244667	0.646186
EXOG	-0.0333637	0.0268866	-1.2409	0.214641	0.471265	-0.0388818	0.451526	-1.16578	0.248897	0.494401	-0.0231225	0.430461	-0.508895	0.612174	0.876758
EXOSC1	0.0109974	0.0208591	0.527221	0.59804	0.799878	0.00809999	0.320555	0.312753	0.755677	0.881547	0.016347	0.244837	0.464512	0.643495	0.889288
EXOSC10	-0.0991204	0.0293288	-3.37963	0.00072584	0.0184023	-0.0922628	0.609895	-2.71921	0.00878911	0.0823071	-0.119386	0.706894	-2.04679	0.0438369	0.374412
EXOSC2	-0.00577757	0.0090905	-0.635562	0.525062	0.747618	-0.00250572	0.108845	-0.255493	0.799316	0.902305	-0.0257347	0.130371	-1.06246	0.291101	0.683246
EXOSC5	-0.0190892	0.00995958	-1.91667	0.0552798	0.228472	-0.02101	0.0828434	-1.83299	0.0724178	0.254643	-0.0131701	0.0764561	-0.654531	0.514613	0.829063
EXOSC6	-0.0355519	0.0212117	-1.67605	0.0937279	0.301957	-0.0417202	0.3476	-1.61063	0.113109	0.322239	-0.0229956	0.366485	-0.622225	0.535496	0.841587
EXOSC7	-0.000204139	0.0164739	-0.0123917	0.990113	0.997537	0.0100386	0.262094	0.50428	0.616122	0.791277	-0.0224623	0.206719	-0.765451	0.44617	0.793687
EXOSC8	-0.013359	0.0105106	-1.271	0.203727	0.459908	-0.0144751	0.12206	-1.20346	0.234063	0.477717	-0.00975353	0.152215	-0.451181	0.653033	0.894554
EXOSC9	-0.00824955	0.00879113	-0.938394	0.348042	0.606266	-0.00933675	0.104342	-0.965356	0.338683	0.585638	-0.00308212	0.103489	-0.146171	0.884141	0.973421
EXPH5	0.00151646	0.00325998	0.465174	0.641807	0.824581	0.000364233	0.0164934	0.0836838	0.933618	0.968814	0.00298883	0.00286767	0.607468	0.545195	0.847291
EXT1	-0.18837	0.059485	-3.16668	0.00154193	0.028786	-0.158382	3.37825	-2.19018	0.0329075	0.166789	-0.251124	3.30911	-2.40058	0.0186008	0.291404
EXT2	-0.0581203	0.0312543	-1.85959	0.0629429	0.246232	-0.0719119	0.808667	-1.96352	0.0547591	0.218432	-0.0211583	0.812673	-0.352894	0.725061	0.922268
EXTL1	0.0119782	0.0106624	1.12341	0.261265	0.523809	0.0176259	0.151264	1.45794	0.150667	0.375645	-0.00779503	0.113624	-0.344587	0.731275	0.92508
EXTL2	-0.0682095	0.0173292	-3.9361	8.28173e-05	0.00531687	-0.0736829	0.362606	-3.73473	0.000455213	0.0184531	-0.049728	0.301792	-1.37168	0.173852	0.573829
EXTL3	-0.0270392	0.0222613	-1.21463	0.224509	0.48275	-0.0184368	0.462933	-0.718251	0.475708	0.697012	-0.0531399	0.463981	-1.18849	0.238023	0.64174
EYA1	-0.010527	0.00810925	-1.29814	0.194239	0.447939	-0.006334	0.0547311	-0.70912	0.481358	0.701018	-0.030188	0.0379824	-1.56075	0.123307	0.515719
EYA2	0.00569378	0.00522526	1.08966	0.275862	0.538176	0.0145641	0.030388	2.33166	0.023491	0.14183	-0.0149844	0.0238717	-1.57121	0.119931	0.510844
EYA3	0.0160743	0.0274293	0.586026	0.557858	0.77131	1.58105e-05	0.647268	0.000497593	0.999605	0.999691	0.0630462	0.523315	1.16017	0.2493	0.649947
EYA4	-0.0192353	0.0642732	-0.299273	0.764732	0.890715	0.0124259	2.88683	0.155447	0.877101	0.942685	-0.0771391	2.71614	-0.713573	0.477489	0.808999
EYS	-0.00829177	0.0121056	-0.684953	0.493374	0.724819	-0.00939297	0.132781	-0.745478	0.459225	0.684549	0.00492249	0.286086	0.112779	0.910478	0.979054
EZH1	0.0230162	0.0246185	0.934914	0.349833	0.607456	0.0358119	0.551232	1.24195	0.219636	0.459994	-0.0113908	0.485302	-0.240902	0.810224	0.952525
EZH2	-0.0029276	0.00858622	-0.340965	0.73313	0.876253	0.00154107	0.0879337	0.159022	0.874246	0.941137	-0.0192442	0.0999165	-1.03922	0.301713	0.693636
F11-AS1	-0.00970992	0.00549819	-1.76602	0.0773922	0.271122	-0.00746347	0.0334908	-1.1394	0.259582	0.50543	-0.0150668	0.0268595	-1.48953	0.140132	0.536549
F13A1	0.0102879	0.00434527	2.36761	0.0179033	0.12106	0.0163616	0.0264023	3.48121	0.000998172	0.0266394	-0.0254558	0.0256098	-2.23264	0.0282604	0.326985
F3	0.00496191	0.00383105	1.29518	0.195258	0.449303	0.00170622	0.0147613	0.400673	0.690247	0.84087	0.0187844	0.0167541	2.14082	0.0352164	0.344294
F8	-0.00531244	0.00810223	-0.655677	0.512032	0.738169	-0.00164239	0.0841622	-0.184603	0.854234	0.932508	-0.0231474	0.0999699	-1.18023	0.241276	0.644517
FA2H	-0.00066545	0.00433811	-0.153396	0.878086	0.951623	-0.00184417	0.0218342	-0.361609	0.71906	0.858503	0.00241985	0.0221717	0.293281	0.770038	0.939261
FAAH	0.0174156	0.0135523	1.28507	0.198767	0.453943	0.0207348	0.229022	1.368	0.176994	0.407602	0.00418348	0.193307	0.138236	0.890388	0.97483
FAAH2	0.0587224	0.0225149	2.60816	0.00910313	0.0813579	0.057035	0.470779	2.2808	0.0265431	0.150101	0.0659461	0.495219	1.27455	0.206019	0.607784
FAAP100	-0.0120631	0.0131426	-0.917863	0.358691	0.615812	-0.0222365	0.156186	-1.39409	0.169017	0.399387	0.00944713	0.0785107	0.407321	0.684941	0.906715
FAAP20	0.0120882	0.018143	0.666273	0.505237	0.733206	0.00313174	0.222567	0.132555	0.895071	0.952171	0.0249612	0.206655	0.881257	0.380719	0.756983
FABP3	-1.21442e-05	0.0119426	-0.00101688	0.999189	0.999949	0.0031107	0.101188	0.247964	0.805105	0.904423	-0.0302092	0.171813	-0.774396	0.44117	0.791763
FABP5	-0.0140268	0.0129505	-1.08311	0.27876	0.540526	-0.0271304	0.117062	-1.91217	0.0612861	0.232096	0.0513963	0.153669	1.62119	0.108908	0.501658
FABP7	0.00209436	0.00333072	0.628803	0.529478	0.750726	0.00207997	0.0168035	0.468725	0.641159	0.809752	0.00211293	0.00291692	0.419182	0.676164	0.901864
FADS1	0.00398565	0.0191923	0.207669	0.835487	0.931255	0.0174971	0.274481	0.770479	0.444384	0.673039	-0.0297848	0.247445	-0.829607	0.409136	0.772545
FADS2	0.0209648	0.0199159	1.05267	0.292493	0.553834	0.0437459	0.205799	1.93316	0.0588221	0.227736	-0.0573078	0.221758	-1.36624	0.175814	0.577188
FADS3	0.0116189	0.0161364	0.720044	0.471498	0.70918	-0.0214738	0.273242	-1.00993	0.317044	0.562272	0.056565	0.157567	2.28272	0.0249995	0.314263
FADS6	-0.00323938	0.00956807	-0.338562	0.73494	0.876648	-0.0193216	0.101632	-1.74835	0.0861042	0.279657	0.0448987	0.0990716	2.34826	0.0212352	0.301749
FAF1	0.0129136	0.0415282	0.310959	0.755832	0.88629	-0.0197264	2.10512	-0.409284	0.683955	0.836113	0.106986	2.00946	1.30752	0.19464	0.595744
FAF2	-0.0102991	0.0250784	-0.410676	0.68131	0.845401	0.0237118	0.524538	0.795966	0.429548	0.661696	-0.0930408	0.478888	-2.0024	0.0485008	0.388679
FAHD1	-0.0173219	0.00950164	-1.82304	0.0682969	0.256413	-0.0187187	0.0988622	-1.9078	0.0617561	0.233296	0.00373968	0.122379	0.0981559	0.922108	0.982286
FAHD2A	-0.0128499	0.0163025	-0.788218	0.430569	0.677127	-0.00726796	0.285034	-0.389585	0.69838	0.845562	-0.0308843	0.270997	-0.921023	0.359702	0.743999
FAHD2B	-0.0294222	0.0107246	-2.74342	0.00608027	0.0634148	-0.0243264	0.127746	-2.0527	0.0449755	0.196349	-0.0524731	0.132242	-2.08183	0.0404321	0.362759
FAIM	-0.013498	0.00925943	-1.45775	0.144908	0.385263	-0.020553	0.0860466	-1.87412	0.0663445	0.243544	0.00401826	0.093427	0.232535	0.816694	0.954549
FAIM2	-0.0428016	0.0489115	-0.875084	0.381528	0.634471	-0.0974195	1.52103	-1.6537	0.104009	0.310214	0.0784005	1.21329	0.893391	0.374261	0.753083
FALEC	-0.0107982	0.00760231	-1.42039	0.155494	0.400688	-0.0131792	0.0618573	-1.6112	0.112984	0.322171	0.00430176	0.108991	0.20883	0.835091	0.959052
FAM102A	-0.0156394	0.0193279	-0.809166	0.41842	0.667307	-0.0244407	0.286124	-1.07156	0.288699	0.535249	0.00677803	0.277418	0.186202	0.85274	0.964966
FAM102B	-0.00757526	0.0193049	-0.392401	0.694762	0.854932	-0.0212879	0.405465	-0.972596	0.335104	0.582763	0.0404582	0.356757	0.987631	0.326198	0.715391
FAM104A	-0.0190835	0.0133353	-1.43105	0.152415	0.396869	-0.0291109	0.194798	-1.94651	0.0568196	0.223256	0.0198206	0.232648	0.672841	0.502914	0.821786
FAM104B	0.00645432	0.00752791	0.857386	0.391232	0.643112	0.00260766	0.0608681	0.30334	0.7628	0.885736	0.0191059	0.0668689	1.22551	0.223843	0.627695
FAM107A	0.061561	0.0176393	3.49	0.00048302	0.0146873	0.0404864	0.204103	2.00066	0.0504821	0.209469	0.128218	0.216059	3.56263	0.000610959	0.0989912
FAM107B	0.00786404	0.00650075	1.20971	0.226389	0.484073	0.00864526	0.0561072	1.28347	0.204823	0.44229	-0.0027458	0.0777674	-0.110614	0.912234	0.979639
FAM110B	-0.0239243	0.0458411	-0.521896	0.601743	0.801401	-0.0587763	2.1635	-1.03963	0.303158	0.54902	0.042967	2.10995	0.548581	0.584763	0.865221
FAM114A1	0.00472863	0.00361948	1.30644	0.191403	0.444863	0.00343569	0.0141005	0.805497	0.424076	0.656832	0.00805501	0.0127719	1.17739	0.242399	0.645187
FAM114A2	-0.0157223	0.013067	-1.2032	0.228898	0.487136	0.00212984	0.147719	0.125434	0.900659	0.955585	-0.0416495	0.135271	-2.03537	0.044998	0.376751
FAM117A	0.00568092	0.00898028	0.6326	0.526995	0.748977	0.0118435	0.0907329	1.15454	0.253377	0.498896	-0.0145345	0.0822798	-0.782293	0.436264	0.788843
FAM117B	0.00139414	0.0314812	0.0442848	0.964677	0.987654	-0.000415497	0.835569	-0.0115671	0.990814	0.995898	0.00738786	0.873048	0.113011	0.910294	0.979054
FAM118A	-0.00448565	0.0163223	-0.274817	0.783457	0.901666	0.0074036	0.146277	0.361417	0.719449	0.85879	-0.0251593	0.162924	-0.931392	0.354347	0.738206
FAM118B	-0.0444546	0.014941	-2.97535	0.00292654	0.0417519	-0.0447118	0.207375	-2.81447	0.00680964	0.0715434	-0.0424853	0.233224	-0.966302	0.336934	0.723905
FAM120A	-0.0507504	0.0277754	-1.82717	0.0676735	0.255142	-0.0700147	0.699593	-2.13976	0.0369239	0.176831	-0.00107561	0.626262	-0.0204709	0.983717	0.995832
FAM120AOS	-0.0193768	0.0126466	-1.53218	0.125479	0.356361	-0.0233322	0.160546	-1.6374	0.10738	0.315827	-0.00470401	0.152138	-0.171398	0.864327	0.966784
FAM120B	-0.0716161	0.0289891	-2.47045	0.0134943	0.104159	-0.0473793	1.05336	-1.46693	0.148212	0.37274	-0.172045	0.974575	-2.61681	0.0105407	0.246996
FAM120C	-0.0316697	0.0171779	-1.84363	0.0652364	0.250696	-0.0294367	0.298041	-1.59753	0.116002	0.327275	-0.0464917	0.353274	-0.979319	0.330263	0.719826
FAM122B	-0.0204579	0.00905508	-2.25927	0.0238667	0.142399	-0.0228402	0.113965	-2.15482	0.035667	0.174317	-0.0140231	0.0950305	-0.804993	0.423119	0.783333
FAM122C	0.0027273	0.00959619	0.284207	0.776252	0.896588	-0.00215237	0.121868	-0.199361	0.842732	0.927099	0.0210871	0.125618	1.00693	0.316888	0.706804
FAM124A	-0.00492361	0.0116788	-0.421584	0.673329	0.840393	0.00437502	0.143663	0.318063	0.751667	0.880335	-0.0289397	0.106427	-1.30914	0.194093	0.595458
FAM126A	-0.00990618	0.00839714	-1.17971	0.238116	0.498671	0.00362092	0.0618727	0.323476	0.747757	0.877712	-0.0273152	0.0463652	-2.15101	0.0343769	0.342942
FAM126B	0.0617523	0.0346194	1.78375	0.0744647	0.267157	0.0648477	1.15077	1.64937	0.104895	0.311931	0.05107	1.12671	0.699225	0.486362	0.813931
FAM131A	-0.11758	0.0249248	-4.7174	2.38873e-06	0.000641957	-0.13635	0.405909	-4.45004	4.35185e-05	0.00553253	-0.0808628	0.323058	-1.88689	0.0626643	0.426172
FAM131B	-0.032576	0.0127544	-2.5541	0.0106463	0.0898023	-0.0407737	0.125382	-2.55822	0.0135645	0.104414	-0.0179783	0.0782388	-0.845303	0.400494	0.768389
FAM133A	-0.00923749	0.0147397	-0.626708	0.53085	0.751166	-0.0265021	0.170376	-1.53144	0.131516	0.350668	0.0363849	0.162406	1.29339	0.199456	0.601631
FAM133B	0.034534	0.0180527	1.91296	0.0557535	0.229692	0.0277426	0.350509	1.33269	0.188246	0.422403	0.055133	0.33704	1.52073	0.132122	0.527393
FAM135A	-0.0279214	0.0416519	-0.670352	0.502633	0.730528	-0.011247	1.55657	-0.234727	0.815311	0.911016	-0.0794905	1.52579	-0.943356	0.348231	0.732731
FAM135B	0.053481	0.0527989	1.01292	0.3111	0.57177	0.0680829	1.74918	1.07222	0.28843	0.534835	0.0207636	1.67057	0.218456	0.827609	0.958877
FAM136A	-0.0116787	0.00879689	-1.3276	0.184312	0.436317	-0.0181889	0.0936064	-1.93503	0.0582466	0.226723	0.0342435	0.11538	1.37166	0.173897	0.573829
FAM13A	0.0417292	0.0166488	2.50644	0.0121954	0.0971264	0.0470804	0.272268	2.51633	0.0148717	0.110307	0.0213768	0.233441	0.585852	0.559561	0.85216
FAM13A-AS1	0.00734523	0.010615	0.691967	0.488958	0.72261	0.00677623	0.167568	0.581003	0.563663	0.758315	0.0100914	0.190549	0.393853	0.694698	0.909019
FAM13B	-0.0885025	0.0419577	-2.10932	0.0349166	0.177809	-0.0989369	1.18823	-1.9589	0.0553126	0.219433	-0.0652634	1.17524	-0.865858	0.389059	0.761683
FAM13C	0.08909	0.0439798	2.0257	0.0427956	0.198932	0.112573	1.29949	2.03107	0.0471976	0.201856	0.0491677	1.42806	0.680359	0.498167	0.818943
FAM149A	-0.0183616	0.0137097	-1.33931	0.180468	0.431065	-0.02209	0.193262	-1.45633	0.151108	0.376094	-0.00172381	0.165662	-0.0537985	0.957226	0.990942
FAM149B1	-0.020874	0.0212656	-0.981588	0.326303	0.586705	-0.0371603	0.371356	-1.46416	0.148964	0.374093	0.0175031	0.360366	0.449262	0.654411	0.894642
FAM151B	-0.0282576	0.020614	-1.3708	0.170438	0.419062	-0.00908535	0.320598	-0.381766	0.704138	0.849006	-0.0858671	0.279097	-2.08148	0.0404653	0.362775
FAM153A	-0.00932031	0.0267291	-0.348695	0.727318	0.87273	0.0121101	0.313324	0.330104	0.742928	0.874828	-0.0335694	0.286522	-0.860228	0.392137	0.763375
FAM153B	-0.0331532	0.0186306	-1.7795	0.0751573	0.267873	-0.0250884	0.141071	-1.11017	0.273252	0.519252	-0.0502639	0.149057	-1.527	0.130875	0.525866
FAM153C	-0.0120299	0.0342325	-0.351417	0.725275	0.871416	0.00148782	0.452165	0.0340458	0.972994	0.988235	-0.0334978	0.487604	-0.608254	0.544677	0.847212
FAM155A	0.0139224	0.0445467	0.312535	0.754634	0.885605	0.022217	4.03718	0.458349	0.648546	0.814454	-0.0311598	3.65656	-0.275741	0.783431	0.943676
FAM156A	-0.00355311	0.0109075	-0.325749	0.744615	0.880643	-0.0110139	0.135912	-0.825874	0.412521	0.648054	0.0115235	0.108191	0.60785	0.544943	0.847291
FAM157C	-0.0360392	0.0225651	-1.59712	0.110239	0.332703	-0.0497978	0.31226	-1.67454	0.100275	0.304461	-0.017366	0.318657	-0.501261	0.617511	0.880114
FAM160A1	0.000625763	0.00366948	0.170532	0.864592	0.946177	0.000416684	0.0212206	0.104403	0.917237	0.962025	0.0017684	0.0234481	0.189534	0.850136	0.963961
FAM160A2	-0.0401543	0.0122374	-3.28128	0.00103338	0.0229208	-0.0389471	0.176245	-2.67779	0.00980458	0.0883789	-0.0430803	0.145093	-1.90258	0.0605568	0.420706
FAM160B1	0.0114032	0.0175521	0.649675	0.515902	0.741781	0.015964	0.325558	0.819095	0.416343	0.650962	-0.00817292	0.33715	-0.202408	0.840092	0.960685
FAM160B2	-0.0144952	0.0135138	-1.07262	0.283441	0.545525	-0.00434093	0.198033	-0.277154	0.782723	0.895293	-0.0440751	0.154735	-1.64876	0.102969	0.492837
FAM161A	-0.0825381	0.0234421	-3.52094	0.000430027	0.0138039	-0.0891829	0.464851	-3.3864	0.00132917	0.0304156	-0.057186	0.440335	-1.11168	0.269478	0.667887
FAM161B	-0.0207183	0.00656224	-3.1572	0.00159292	0.0292998	-0.0272992	0.0572354	-3.55617	0.000793656	0.0239403	-0.00285744	0.0490609	-0.225945	0.821799	0.95704
FAM162A	-0.0377754	0.0203096	-1.85998	0.0628882	0.246184	-0.0723866	0.375284	-3.07341	0.00331832	0.048597	0.0625921	0.322331	1.56061	0.122414	0.514782
FAM162B	0.00701554	0.00558931	1.25517	0.209417	0.465657	-0.00014442	0.0478738	-0.0204196	0.983784	0.992978	0.018925	0.0286956	2.07474	0.0411018	0.364862
FAM163A	7.74991e-05	0.004553	0.0170215	0.986419	0.996262	0.00841479	0.024895	1.31097	0.195433	0.42991	-0.00836533	0.00803905	-1.29509	0.198873	0.601144
FAM168A	-0.0861489	0.0458819	-1.87762	0.0604327	0.24061	-0.0310383	1.9406	-0.533289	0.596028	0.779681	-0.176626	1.90966	-2.36847	0.0201807	0.296793
FAM168B	-0.0316911	0.0229778	-1.37921	0.16783	0.416101	-0.0202184	0.619111	-0.793554	0.430939	0.662345	-0.0816845	0.581749	-1.53585	0.128372	0.52262
FAM169A	0.0339345	0.0379433	0.894348	0.371136	0.625415	0.0022546	1.24865	0.0479466	0.961936	0.982636	0.0930543	1.2078	1.44861	0.151207	0.549019
FAM169B	-0.0204759	0.00804876	-2.54398	0.0109598	0.0911817	-0.0232443	0.0297043	-1.84672	0.0724528	0.254643	-0.0185607	0.0294768	-1.77294	0.0799005	0.4529
FAM171A1	0.0115506	0.0300489	0.384393	0.700687	0.858054	0.0493053	0.702455	1.39131	0.169855	0.400066	-0.0850431	0.614641	-1.50031	0.137322	0.532335
FAM171A2	-0.0323933	0.0144926	-2.23516	0.025407	0.147762	-0.031927	0.216575	-1.88185	0.065267	0.240875	-0.0336523	0.145867	-1.20722	0.23077	0.635529
FAM171B	4.24303e-05	0.0336644	0.00126039	0.998994	0.999949	-0.0496698	0.947696	-1.26934	0.209779	0.44876	0.141636	0.924759	2.14471	0.0348935	0.343759
FAM172A	0.0227758	0.0429593	0.53017	0.595994	0.798112	-0.0047356	1.99763	-0.0931884	0.9261	0.966122	0.0916745	1.91064	1.13995	0.25758	0.655631
FAM173A	-0.0614173	0.0153127	-4.01087	6.04956e-05	0.00439474	-0.0856512	0.243866	-4.55007	3.09291e-05	0.00458227	-0.0140131	0.158632	-0.53226	0.595965	0.870117
FAM173B	-0.0249046	0.0213402	-1.16703	0.2432	0.504563	-0.0339424	0.356461	-1.29907	0.199457	0.435303	-0.00679558	0.32472	-0.183738	0.854666	0.96522
FAM174A	-0.126221	0.027209	-4.63894	3.50207e-06	0.000763583	-0.163807	0.566422	-5.38225	1.64353e-06	0.00115539	0.0234328	0.575637	0.385855	0.700589	0.911507
FAM174B	-0.00509136	0.0227648	-0.223651	0.823029	0.925547	-0.00476748	0.448621	-0.182833	0.855616	0.933223	-0.00612936	0.42206	-0.131303	0.895853	0.977294
FAM177A1	-0.0197122	0.0235741	-0.83618	0.403054	0.653161	-0.0147378	0.43567	-0.560726	0.57731	0.768543	-0.040177	0.539618	-0.753631	0.453199	0.797863
FAM178B	-0.00322543	0.00456733	-0.706195	0.480067	0.715607	0.000116506	0.0244759	0.0221976	0.982372	0.992073	-0.0136504	0.0188017	-1.47253	0.144653	0.542365
FAM182B	-0.0374634	0.0473027	-0.791994	0.428364	0.67567	-0.0281862	0.928859	-0.468984	0.641279	0.809815	-0.0525656	0.741615	-0.68551	0.495053	0.817464
FAM184A	-0.0143761	0.0217418	-0.661219	0.508472	0.735315	-0.03686	0.428578	-1.44772	0.153493	0.378912	0.0461699	0.393248	1.10505	0.272323	0.670865
FAM184B	-0.0263072	0.0260983	-1.00801	0.313452	0.573322	-0.0157823	0.232278	-0.500482	0.619341	0.793998	-0.0491893	0.280161	-1.05791	0.293298	0.684267
FAM185A	0.0541218	0.0295837	1.82945	0.0673329	0.25453	0.0853652	0.825589	2.48269	0.0161886	0.116364	-0.0349259	0.777831	-0.601668	0.549032	0.848324
FAM189A1	-0.0278601	0.050047	-0.55668	0.577746	0.785259	-0.0549952	1.29125	-0.926764	0.358312	0.601854	0.0389911	1.19721	0.418621	0.676638	0.902025
FAM189A2	0.00676411	0.00325564	2.07766	0.0377408	0.185895	0.0086255	0.0100942	2.20973	0.031397	0.162628	0.00250983	0.00656215	0.425308	0.67171	0.899447
FAM189B	-0.00932047	0.0139992	-0.665784	0.505549	0.733383	-0.0153652	0.211685	-0.891092	0.376845	0.61911	0.00236856	0.132314	0.0987799	0.921551	0.98224
FAM192A	0.00193225	0.0129126	0.14964	0.881049	0.953493	-0.0108325	0.198552	-0.764195	0.448088	0.676664	0.0641694	0.218452	2.05014	0.0435008	0.373721
FAM193A	-0.0447272	0.0370471	-1.20731	0.227313	0.484804	0.0421403	1.10177	0.92756	0.357776	0.601578	-0.217135	1.03401	-3.39254	0.00106237	0.112011
FAM193B	-0.00620192	0.02243	-0.276502	0.782163	0.900625	0.00298478	0.500887	0.109735	0.913027	0.9597	-0.0257261	0.379282	-0.648787	0.518264	0.831582
FAM196A	0.0345695	0.0128186	2.69682	0.00700043	0.0698834	0.038708	0.147481	2.74451	0.00821745	0.0794554	0.0149163	0.146305	0.485322	0.628779	0.88298
FAM196B	-0.000285319	0.00318654	-0.0895387	0.928654	0.973513	-0.000401164	0.0143006	-0.103326	0.918088	0.962569	-4.6231e-05	0.00549886	-0.00828857	0.993407	0.998218
FAM198B	-0.0103583	0.00374636	-2.76491	0.00569385	0.0608678	-0.00883543	0.018355	-1.93909	0.0577383	0.225558	-0.0135361	0.0118702	-2.05656	0.0428632	0.371031
FAM199X	-0.0395876	0.0175915	-2.25038	0.0244247	0.143786	-0.0564966	0.278896	-2.77103	0.00765493	0.0765582	0.00967393	0.250696	0.277988	0.781712	0.943676
FAM19A1	0.0185989	0.0126375	1.47172	0.141096	0.378713	0.0325046	0.312342	1.53681	0.130196	0.349092	0.0108781	0.0781346	0.690238	0.491967	0.816013
FAM19A2	0.130554	0.0573514	2.27639	0.0228226	0.138847	0.0736734	1.71202	1.03208	0.307045	0.553716	0.234124	1.48248	2.43061	0.0172688	0.285383
FAM19A4	0.00222038	0.00376797	0.589278	0.555675	0.769764	-0.000666683	0.0156914	-0.171291	0.864637	0.937447	0.0453278	0.0242732	3.01392	0.00356356	0.175236
FAM19A5	-0.215063	0.0456599	-4.7101	2.47598e-06	0.000650282	-0.248123	1.5648	-4.27332	7.89877e-05	0.00736114	-0.161488	1.49184	-2.1848	0.0317178	0.3364
FAM200A	-0.0112749	0.0152036	-0.741595	0.458333	0.700224	-0.0131265	0.198044	-0.797163	0.428858	0.661696	-0.00057392	0.215907	-0.0144979	0.988469	0.996488
FAM200B	-0.00674467	0.0166394	-0.405343	0.685226	0.848179	-0.00325149	0.252031	-0.179414	0.858286	0.934528	-0.0255009	0.219084	-0.607252	0.545469	0.847291
FAM204A	-0.00777122	0.0265522	-0.292677	0.769769	0.893297	-0.0327371	0.521727	-1.04379	0.301245	0.547099	0.0553952	0.624292	1.11039	0.27003	0.668268
FAM206A	-0.0157415	0.0149781	-1.05096	0.293275	0.554468	-0.0196559	0.193148	-1.08175	0.284185	0.530346	-0.00744281	0.185791	-0.281322	0.779162	0.942827
FAM207A	-0.00692961	0.00608564	-1.13868	0.254836	0.517736	-0.00791	0.0501552	-1.23678	0.221537	0.462583	0.00245414	0.0986622	0.12403	0.901591	0.97829
FAM208A	0.042934	0.0290639	1.47723	0.139615	0.377049	0.023567	0.673501	0.689337	0.493572	0.709241	0.0934108	0.745342	1.69243	0.0943081	0.481371
FAM208B	-0.0474554	0.029779	-1.59359	0.111029	0.333871	-0.0745374	0.787112	-2.06299	0.0439508	0.193853	0.00991049	0.737573	0.188465	0.850971	0.96441
FAM20B	-0.0217051	0.0214477	-1.012	0.311538	0.57188	-0.0301095	0.47718	-1.14481	0.257353	0.503296	-0.00502205	0.399602	-0.135527	0.892523	0.975872
FAM20C	-0.0226863	0.0224838	-1.00901	0.31297	0.573166	-0.0294641	0.359335	-1.1139	0.270269	0.516445	-0.00503851	0.339536	-0.118047	0.906315	0.978986
FAM210A	0.00674201	0.0159002	0.42402	0.671551	0.839603	-0.00919651	0.211335	-0.490654	0.625665	0.798293	0.0476527	0.198406	1.58689	0.116334	0.50961
FAM210B	0.0292461	0.0184563	1.58461	0.113055	0.336674	0.0157438	0.256401	0.727729	0.469933	0.692154	0.0653478	0.261353	1.84727	0.0682638	0.436073
FAM213A	-0.0157266	0.0271383	-0.579499	0.562252	0.773375	-0.0571238	0.472694	-1.77912	0.0808646	0.269776	0.087827	0.464794	1.7295	0.0874302	0.469083
FAM213B	-0.00432928	0.00588597	-0.735524	0.46202	0.702446	-0.0218561	0.0705641	-3.03296	0.00372147	0.0516271	0.0308009	0.034312	3.01904	0.0033663	0.169541
FAM214A	-0.0226369	0.0394841	-0.573318	0.56643	0.775767	0.00903064	1.11434	0.186509	0.852747	0.932117	-0.0854926	1.12281	-1.25327	0.21362	0.614877
FAM214B	-0.0374795	0.0116108	-3.22798	0.00124668	0.0257245	-0.0357306	0.0979115	-2.60829	0.0119384	0.0981921	-0.0419406	0.0646947	-1.91692	0.0592537	0.417522
FAM216A	-0.006492	0.0180005	-0.360656	0.718356	0.867615	-0.0132542	0.288777	-0.660996	0.511434	0.723174	0.0215773	0.308206	0.528166	0.598791	0.871047
FAM217B	0.0369593	0.0297504	1.24231	0.214121	0.470968	-0.00535352	0.580693	-0.144699	0.885489	0.947315	0.114378	0.504826	2.28551	0.0248281	0.314167
FAM219A	-0.0103869	0.0228433	-0.454703	0.649323	0.828183	-0.00118079	0.622426	-0.0466147	0.962993	0.983346	-0.0504736	0.637013	-0.954888	0.342402	0.728151
FAM219B	-0.00406854	0.0170707	-0.238335	0.811621	0.919059	-0.00426616	0.258489	-0.210949	0.833723	0.922139	-0.00357879	0.228216	-0.11241	0.910769	0.979054
FAM220A	-0.00711602	0.00736263	-0.966505	0.333791	0.592293	-0.00446488	0.086453	-0.563408	0.575496	0.767417	-0.0238394	0.0769637	-1.19774	0.234465	0.6391
FAM221A	-0.0162169	0.0126385	-1.28313	0.199445	0.454872	-0.0216083	0.15874	-1.45575	0.151268	0.376308	-0.00200483	0.160787	-0.0831894	0.933901	0.985684
FAM222A	-0.00448413	0.00434984	-1.03087	0.302601	0.563283	-0.00375428	0.0166018	-0.75459	0.453783	0.681056	-0.00685201	0.016222	-0.764609	0.446669	0.793687
FAM222B	-0.0631379	0.0338627	-1.86453	0.0622474	0.244587	-0.0444919	1.05089	-1.12036	0.267535	0.514073	-0.112817	1.01228	-1.74043	0.0854824	0.464951
FAM227A	-0.00226889	0.00740218	-0.306516	0.759212	0.888051	-0.00345799	0.0565279	-0.401852	0.689384	0.840084	0.00111468	0.0651134	0.0767921	0.938973	0.986883
FAM227B	-0.00328424	0.0177771	-0.184746	0.853428	0.940112	-0.0100152	0.178579	-0.498448	0.620269	0.794709	0.0209715	0.276149	0.549819	0.583917	0.864664
FAM228B	0.00505161	0.0266844	0.189309	0.84985	0.938072	-0.0151231	0.626764	-0.503042	0.616987	0.792211	0.0799741	0.741975	1.38042	0.171157	0.571106
FAM229B	-0.0111885	0.0107467	-1.04112	0.297821	0.55807	-0.0175248	0.135446	-1.45354	0.151878	0.376966	0.013309	0.125512	0.561402	0.576033	0.862191
FAM234A	-0.0120833	0.0151409	-0.798059	0.424836	0.673075	-0.013988	0.163375	-0.827289	0.411725	0.647509	-0.00437448	0.171476	-0.1286	0.897991	0.977634
FAM234B	-0.0335607	0.017902	-1.87469	0.060835	0.241584	-0.046033	0.281268	-2.27197	0.0271074	0.15133	0.0108337	0.267104	0.283413	0.777564	0.942299
FAM24B	-0.00378246	0.00729708	-0.518352	0.604212	0.802469	-0.00494954	0.0620837	-0.604217	0.548237	0.748161	0.000702574	0.0675389	0.0437511	0.965208	0.992991
FAM32A	-0.0188596	0.0107493	-1.75451	0.079344	0.276008	-0.0241886	0.1081	-2.03673	0.046607	0.200368	0.00529034	0.115921	0.209252	0.83477	0.959052
FAM3A	-0.0120243	0.0124366	-0.966848	0.33362	0.592214	-0.0315415	0.157613	-2.11093	0.0394385	0.182153	0.0319832	0.129981	1.42547	0.157765	0.553134
FAM3C	0.00952029	0.0233626	0.407502	0.683639	0.84729	0.00230374	0.403906	0.086178	0.931645	0.968521	0.0328537	0.359916	0.683476	0.496206	0.817763
FAM45A	0.0193993	0.0208188	0.931818	0.351431	0.608327	0.0167619	0.343016	0.677863	0.500761	0.714243	0.0258203	0.388653	0.669223	0.505207	0.822394
FAM47E-STBD1	0.014965	0.00552532	2.70844	0.0067601	0.0682268	0.0206446	0.0490448	3.42852	0.00117098	0.0289437	-0.0153041	0.0454409	-1.10095	0.274095	0.672438
FAM49A	-0.033728	0.0436492	-0.772705	0.439697	0.685529	-0.086699	1.80454	-1.65572	0.103596	0.309582	0.0868997	1.65969	1.09973	0.274621	0.672438
FAM49B	-0.035239	0.0411689	-0.855962	0.392019	0.643673	-0.0435485	2.02977	-0.918005	0.362711	0.605619	-0.0098862	1.96612	-0.11931	0.905318	0.9789
FAM50A	-0.0480264	0.0130121	-3.69089	0.000223472	0.00952931	-0.0606472	0.197735	-4.07705	0.000151348	0.0101097	-0.00689822	0.147902	-0.25689	0.797898	0.949273
FAM53C	-0.0028842	0.0136237	-0.211704	0.832338	0.930492	-0.0121	0.242217	-0.788619	0.433794	0.664803	0.0314561	0.180428	1.06207	0.29128	0.683246
FAM57A	-0.0271537	0.00955114	-2.84298	0.00446938	0.0526485	-0.0392691	0.0637691	-2.59133	0.0132834	0.103648	-0.0191692	0.0465972	-1.55819	0.122986	0.515499
FAM57B	-0.0153857	0.0145655	-1.05631	0.290825	0.5525	-0.0207998	0.197703	-1.24659	0.217946	0.457841	0.00195214	0.136376	0.0653791	0.948038	0.988312
FAM66A	-0.0483755	0.0327094	-1.47895	0.139154	0.376421	-0.0700588	0.238677	-1.72883	0.091818	0.289587	-0.00783661	0.243438	-0.141431	0.88795	0.97419
FAM66B	-0.0458883	0.0141946	-3.23281	0.00122579	0.025477	-0.0487251	0.151674	-3.04507	0.00359623	0.0506188	-0.0354116	0.169621	-1.15157	0.252798	0.652811
FAM66C	-0.0218604	0.0275547	-0.793345	0.427577	0.675288	-0.0435962	0.595249	-1.36623	0.177546	0.408166	0.0418649	0.604445	0.766226	0.445711	0.793687
FAM66D	0.00880396	0.055463	0.158736	0.873877	0.949734	-0.149009	1.25627	-1.95286	0.0573364	0.224442	0.185589	1.12949	2.29805	0.0240701	0.310093
FAM69A	-0.104605	0.041942	-2.49405	0.0126296	0.0994868	-0.132834	1.53264	-2.68557	0.00960614	0.0873494	-0.032363	1.53657	-0.409004	0.683588	0.906263
FAM69B	-0.0466826	0.0170584	-2.73664	0.00620704	0.0644461	-0.0807973	0.232515	-3.73373	0.000456649	0.0184531	0.00930875	0.186875	0.335775	0.737887	0.926188
FAM71F2	0.00580927	0.010048	0.578151	0.563162	0.773696	0.00559778	0.116547	0.502572	0.617315	0.792313	0.00673372	0.132468	0.289166	0.773174	0.940506
FAM76A	-0.0392504	0.0193842	-2.02486	0.0428813	0.199091	-0.0525103	0.31024	-2.45799	0.0172217	0.120006	0.0225379	0.343987	0.488726	0.626322	0.882225
FAM76B	-0.00505513	0.0124527	-0.405946	0.684782	0.847888	-0.00376192	0.181853	-0.270053	0.788152	0.897682	-0.0101993	0.179187	-0.367103	0.714475	0.916725
FAM78A	-0.00274182	0.00338968	-0.808871	0.418589	0.667382	-0.00171992	0.0151694	-0.453446	0.65205	0.81586	-0.00679503	0.0172854	-0.899525	0.37097	0.75046
FAM78B	-0.0613773	0.0315155	-1.94753	0.0514714	0.219692	-0.0819905	0.650593	-2.1806	0.0336022	0.168256	-0.0126916	0.561935	-0.219636	0.826693	0.958877
FAM81A	-0.194198	0.0371986	-5.22059	1.78357e-07	0.000137406	-0.243172	0.805335	-5.35101	1.88318e-06	0.001209	-0.0947521	0.727043	-1.46318	0.147188	0.545311
FAM84A	-0.00481435	0.00991367	-0.485628	0.627231	0.816064	-0.00555422	0.121725	-0.412121	0.681887	0.834204	-0.00394198	0.0601997	-0.269366	0.788316	0.945436
FAM85B	0.0172248	0.0546415	0.315233	0.752584	0.884817	-0.0571119	1.25201	-0.762221	0.450021	0.6785	0.101662	1.18217	1.27306	0.206544	0.608418
FAM89B	-0.0138017	0.0122371	-1.12786	0.259378	0.522281	-0.0280177	0.150599	-1.80872	0.0760793	0.261581	0.00979804	0.0983632	0.490923	0.624774	0.881512
FAM8A1	-0.0155733	0.0167222	-0.931293	0.351702	0.608514	-0.0210443	0.21064	-1.0604	0.293695	0.539424	-0.0021785	0.219136	-0.0701554	0.944238	0.988312
FAM91A1	-0.0376115	0.0152325	-2.46916	0.013543	0.104159	-0.0439584	0.243488	-2.51509	0.0149187	0.110556	-0.0175609	0.235616	-0.565294	0.573396	0.861117
FAM95B1	-0.00426204	0.0106579	-0.399895	0.689234	0.850666	-0.00166227	0.13361	-0.132177	0.895337	0.952192	-0.010888	0.0974871	-0.542305	0.589058	0.867044
FAM96A	-0.0148589	0.0128621	-1.15525	0.247988	0.510375	-0.0210478	0.187648	-1.45597	0.151209	0.376264	0.00865084	0.192218	0.307034	0.759585	0.935785
FAM96B	-0.00794148	0.0149246	-0.532108	0.594651	0.797077	-0.0176938	0.188197	-0.996627	0.323404	0.570312	0.0155551	0.161849	0.564465	0.573957	0.861495
FAM98A	-0.0198906	0.0168948	-1.17732	0.239067	0.500211	-0.0480331	0.214158	-2.44603	0.0177428	0.122033	0.0602887	0.216503	1.81889	0.0725274	0.444762
FAM98B	0.0132584	0.0181554	0.73027	0.465225	0.704513	0.0014374	0.301059	0.0695428	0.944815	0.974049	0.05318	0.324002	1.40005	0.165217	0.563068
FAM98C	0.0100058	0.0119029	0.840613	0.400565	0.650404	0.0189493	0.13634	1.35295	0.181726	0.413635	-0.0132503	0.134794	-0.586681	0.559007	0.852062
FAN1	-0.022525	0.0243084	-0.926635	0.354116	0.611319	-0.0246556	0.370709	-0.861863	0.392585	0.631446	-0.0169907	0.418556	-0.368509	0.71343	0.916045
FANCA	-0.028721	0.0153033	-1.87678	0.0605483	0.240859	-0.0167716	0.197741	-0.950911	0.345899	0.59201	-0.0651169	0.217582	-2.11545	0.0373835	0.351241
FANCB	0.00741973	0.00526458	1.40937	0.158726	0.404682	0.00483347	0.0469949	0.799587	0.427464	0.660397	0.0155416	0.0348104	1.45081	0.150594	0.549019
FANCC	-0.0061325	0.0144464	-0.424502	0.6712	0.839436	0.00856879	0.212634	0.528317	0.59945	0.781709	-0.062574	0.233531	-1.96901	0.0522822	0.39767
FANCD2	-0.00362746	0.00743354	-0.487986	0.62556	0.815578	0.00040138	0.0708984	0.051727	0.958938	0.981774	-0.0485681	0.140099	-1.87406	0.0644344	0.428919
FANCI	-0.028014	0.0120165	-2.3313	0.0197377	0.128577	-0.0251015	0.145886	-1.90322	0.0623643	0.23453	-0.0422446	0.16548	-1.44905	0.151084	0.549019
FANCL	0.00388451	0.0213191	0.182208	0.85542	0.941059	0.0102833	0.308514	0.413482	0.680896	0.833256	-0.013847	0.292066	-0.334469	0.738868	0.926746
FANCM	-0.0267174	0.0165921	-1.61025	0.107344	0.327596	-0.0214724	0.265721	-1.14513	0.257222	0.503142	-0.0456398	0.208734	-1.28144	0.203601	0.604986
FANK1	0.0152698	0.00943123	1.61907	0.105433	0.324296	0.0115815	0.0880934	1.07059	0.289132	0.535512	0.0269534	0.0883202	1.39989	0.165265	0.563068
FAP	0.000426144	0.00308327	0.138212	0.890073	0.957226	0.00138113	0.0120957	0.360665	0.719761	0.858806	-0.00133408	0.0022002	-0.256606	0.798117	0.949273
FAR1	-0.0434103	0.0338956	-1.28071	0.200297	0.455811	-0.0716899	1.11684	-1.84879	0.0699821	0.250453	0.0481869	1.05086	0.690485	0.491812	0.816013
FAR2	-0.0647802	0.0362295	-1.78805	0.0737675	0.265833	-0.0642327	0.974682	-1.38215	0.172634	0.402453	-0.0656284	0.949518	-1.13453	0.259832	0.657188
FARP1	-0.0495419	0.0416271	-1.19014	0.233993	0.493782	-0.052987	1.74662	-1.0777	0.285971	0.532069	-0.040821	1.80861	-0.521838	0.60317	0.873566
FARP2	0.00354166	0.024712	0.143317	0.88604	0.955882	0.0234041	0.507991	0.796394	0.429301	0.661696	-0.0444118	0.470933	-0.972615	0.333565	0.721713
FARS2	0.00680627	0.0331362	0.205403	0.837257	0.931821	-0.0154899	1.19137	-0.38276	0.703404	0.848598	0.0521647	1.05121	0.903734	0.368747	0.749367
FARSA	-0.0150539	0.0135581	-1.11033	0.266859	0.529775	-0.0325015	0.201011	-2.08855	0.0414921	0.187697	0.0399139	0.172213	1.44504	0.152205	0.549996
FARSB	-0.0600897	0.0289643	-2.07462	0.0380221	0.18632	-0.0714319	0.610501	-2.05706	0.0445388	0.195467	-0.0341565	0.654961	-0.650501	0.517162	0.831083
FASN	-0.0190993	0.0178878	-1.06773	0.285642	0.547812	-0.0169963	0.262441	-0.818347	0.416767	0.651227	-0.0251405	0.193014	-0.714186	0.477122	0.808999
FASTK	-0.0308364	0.0135459	-2.27643	0.0228201	0.138847	-0.0330805	0.243921	-2.03465	0.0468234	0.200925	-0.0257433	0.138884	-1.05101	0.296296	0.686999
FASTKD1	-0.00815233	0.0273996	-0.297534	0.766059	0.891318	-0.0391328	0.641585	-1.2467	0.217904	0.457835	0.0910168	0.592526	1.62069	0.108871	0.501658
FASTKD2	-0.0377309	0.0235765	-1.60036	0.109518	0.33096	-0.04726	0.314169	-1.69645	0.0957339	0.297106	-0.01368	0.372417	-0.309094	0.758023	0.935461
FASTKD3	-0.00333947	0.00769896	-0.433756	0.664466	0.836354	-0.00933578	0.0692602	-0.950872	0.345919	0.59201	0.00623517	0.0503115	0.502575	0.616592	0.879727
FAT1	-0.179559	0.0412012	-4.35811	1.31192e-05	0.00161283	-0.243624	0.729309	-5.26574	2.79702e-06	0.00145609	0.0659362	0.88421	0.728034	0.468916	0.806213
FAT3	0.0452974	0.0295293	1.53398	0.125034	0.355797	0.0480274	0.529676	1.33043	0.189021	0.423565	0.0397765	0.392108	0.774821	0.440643	0.791658
FAT4	0.0562902	0.0213444	2.63723	0.00835861	0.0772119	0.0536699	0.247214	2.11958	0.0389646	0.181262	0.062723	0.20751	1.58094	0.117908	0.509974
FAU	-0.0211367	0.0187444	-1.12763	0.259477	0.52239	-0.0352365	0.24644	-1.76749	0.0828138	0.273584	0.0863532	0.368786	1.56879	0.120729	0.512881
FAXC	-0.0380163	0.0275761	-1.3786	0.168019	0.416302	-0.0478976	0.666473	-1.54217	0.128891	0.347114	-0.00121789	0.66156	-0.0203197	0.983837	0.995832
FAXDC2	0.00015862	0.00531338	0.029853	0.976184	0.993027	0.000109171	0.0348928	0.0187943	0.985075	0.99324	0.000412013	0.038459	0.0313337	0.975078	0.99489
FBF1	-0.0260487	0.0154273	-1.68848	0.0913194	0.297752	-0.00557466	0.190324	-0.275564	0.783958	0.896036	-0.0545032	0.18605	-2.28535	0.0248378	0.314167
FBL	-0.00223455	0.00583028	-0.383267	0.701522	0.858054	-0.000356434	0.0529162	-0.0544203	0.956802	0.980821	-0.00940323	0.0506772	-0.734855	0.464495	0.803428
FBLL1	-0.0159333	0.0156662	-1.01705	0.309129	0.569633	-0.0184245	0.163806	-0.89546	0.374923	0.617167	-0.0124969	0.143704	-0.517131	0.606438	0.874906
FBLN5	0.00418274	0.00392985	1.06435	0.287171	0.548701	0.00117007	0.0243846	0.268546	0.789305	0.898166	0.0173257	0.0210626	1.90383	0.0603913	0.420706
FBLN7	-0.0224684	0.0187898	-1.19578	0.231783	0.491374	-0.0508385	0.107617	-2.40247	0.0210454	0.132969	0.0832661	0.163219	2.03824	0.0453104	0.377238
FBN1	0.0188182	0.0350439	0.536988	0.591276	0.795162	0.00345748	1.20301	0.0810926	0.935669	0.969478	0.0508036	1.04829	0.825743	0.411312	0.773456
FBN2	0.0159495	0.0258774	0.616346	0.537666	0.756701	0.0259846	0.294912	0.723433	0.473377	0.695477	0.00511948	0.221817	0.137201	0.891204	0.975444
FBRS	-0.00519351	0.0104962	-0.494801	0.620741	0.812928	-0.00956407	0.139226	-0.783445	0.436799	0.667237	0.00719756	0.113867	0.350159	0.727105	0.923308
FBRSL1	-0.0021255	0.0176058	-0.120727	0.903907	0.962546	-0.0160898	0.299616	-0.811419	0.420698	0.654495	0.0498783	0.294421	1.30346	0.196015	0.597981
FBXL12	-0.0379064	0.0159693	-2.37369	0.0176111	0.119855	-0.0266696	0.200231	-1.43828	0.156142	0.382364	-0.0701727	0.182544	-2.23327	0.0282169	0.326985
FBXL13	-0.0212156	0.0211567	-1.00279	0.315964	0.576275	-0.00602172	0.309291	-0.242282	0.809482	0.906871	-0.0611912	0.425221	-1.51784	0.132846	0.52807
FBXL14	-0.0313157	0.0119778	-2.61448	0.00893644	0.0804279	-0.030813	0.164213	-2.12646	0.0380654	0.179552	-0.0324002	0.13312	-1.52231	0.131724	0.526971
FBXL15	-0.0304383	0.0169432	-1.7965	0.0724154	0.262574	-0.0343643	0.229085	-1.87461	0.0662751	0.2434	-0.00742342	0.20404	-0.167253	0.867638	0.967671
FBXL16	0.00483126	0.0220102	0.219501	0.82626	0.927083	0.0104216	0.36606	0.398427	0.691891	0.841456	-0.0087284	0.38683	-0.214262	0.830868	0.958877
FBXL17	-0.0933892	0.0429776	-2.17297	0.0297823	0.161833	-0.0939663	2.98159	-1.94479	0.0570321	0.223866	-0.0912024	2.86032	-0.969693	0.335011	0.722274
FBXL18	-0.0225939	0.0183216	-1.23319	0.217506	0.474245	-0.0123795	0.26189	-0.592668	0.555884	0.753991	-0.0566708	0.297674	-1.4854	0.141218	0.538677
FBXL19	-0.0350302	0.0155492	-2.25286	0.0242677	0.143249	-0.0396806	0.262266	-2.19793	0.0322744	0.165139	-0.0216698	0.202533	-0.708147	0.480834	0.810593
FBXL2	-0.0483431	0.0324271	-1.49082	0.136008	0.372074	-0.0535885	0.870743	-1.42972	0.158574	0.385038	-0.032734	0.839673	-0.506268	0.614008	0.87761
FBXL20	0.000872811	0.0433054	0.0201548	0.98392	0.99494	0.0599109	1.66238	1.1146	0.269973	0.516411	-0.108335	1.5312	-1.48191	0.142144	0.53911
FBXL3	-0.0344337	0.020163	-1.70776	0.0876801	0.292082	-0.0455931	0.355813	-2.00199	0.0503343	0.209307	0.00603759	0.347497	0.139211	0.88962	0.97483
FBXL4	-0.0218141	0.0252026	-0.865547	0.386738	0.639492	-0.0411071	0.641772	-1.41381	0.163173	0.39129	0.036484	0.667831	0.721857	0.472407	0.807064
FBXL5	-0.0476791	0.0310071	-1.53768	0.124127	0.354188	-0.0596741	0.883711	-1.72649	0.0899948	0.286575	0.00176946	0.948874	0.0252141	0.979945	0.995811
FBXL6	-0.0135335	0.00571714	-2.36717	0.0179245	0.121132	-0.00313532	0.0445922	-0.426717	0.671287	0.827102	-0.0294894	0.032657	-3.23997	0.00171954	0.132473
FBXL7	-0.0823032	0.0592667	-1.38869	0.164927	0.413714	-0.0761294	4.39672	-1.13069	0.263199	0.509127	-0.103547	4.31166	-0.829065	0.409441	0.772673
FBXO10	-0.00334273	0.00596427	-0.560458	0.575167	0.783431	-0.00773113	0.0537496	-1.14023	0.259238	0.504957	0.0116671	0.0428986	0.930417	0.354848	0.738851
FBXO11	-0.0251314	0.0411852	-0.610204	0.541726	0.76	-0.0227718	1.56905	-0.462561	0.645543	0.812926	-0.0306341	1.46412	-0.407482	0.684701	0.906715
FBXO15	-0.00257114	0.00994824	-0.258452	0.796058	0.908957	-0.00455892	0.0980536	-0.385804	0.701162	0.847239	0.00226639	0.0874318	0.122945	0.902447	0.978303
FBXO16	0.0819834	0.0362944	2.25885	0.0238929	0.142399	0.0727804	0.860673	1.62596	0.109798	0.318801	0.0996473	0.777653	1.60688	0.111872	0.50421
FBXO17	0.00895923	0.0128809	0.695542	0.486716	0.721136	0.0181652	0.131928	1.20387	0.23396	0.477591	-0.0157728	0.117132	-0.637753	0.525386	0.835592
FBXO2	0.0489249	0.0201149	2.43228	0.0150043	0.110299	0.0076199	0.304944	0.319259	0.750765	0.879903	0.150184	0.291813	4.01886	0.000127858	0.0703584
FBXO21	-0.0346901	0.0287254	-1.20764	0.227184	0.484804	-0.0292218	0.741345	-0.869665	0.388345	0.62815	-0.0495384	0.733421	-0.894702	0.373529	0.752764
FBXO22	-0.0482033	0.028437	-1.69509	0.0900576	0.295655	-0.0352726	0.701604	-1.05019	0.298323	0.544171	-0.0809392	0.731104	-1.51456	0.133675	0.528117
FBXO25	-0.0144011	0.0188683	-0.763242	0.445319	0.690382	-0.0151719	0.376592	-0.708635	0.481608	0.70125	-0.0117205	0.447397	-0.293563	0.769823	0.939197
FBXO27	-0.0295455	0.0198245	-1.49036	0.136131	0.372074	-0.0289403	0.329702	-1.31554	0.193903	0.428587	-0.0321609	0.32138	-0.703234	0.483874	0.812873
FBXO28	-0.0565559	0.0256097	-2.20838	0.0272179	0.153504	-0.0626804	0.646397	-2.14118	0.0368033	0.176546	-0.0365812	0.567405	-0.69195	0.490896	0.815174
FBXO3	0.030462	0.021384	1.42452	0.154296	0.398892	0.0311378	0.441868	1.27536	0.207657	0.446113	0.0282356	0.40389	0.637178	0.525759	0.835611
FBXO30	0.0293759	0.0162703	1.80548	0.0709989	0.260654	0.0184206	0.199064	0.96815	0.337299	0.584456	0.0591854	0.205646	1.88576	0.0628188	0.426172
FBXO31	-0.00920757	0.0159563	-0.577048	0.563907	0.774151	0.0123395	0.236099	0.662032	0.510774	0.722992	-0.0683224	0.272583	-2.21304	0.0296343	0.3296
FBXO32	0.00588343	0.0181375	0.32438	0.74565	0.881255	-0.00361378	0.285899	-0.171522	0.864456	0.937447	0.0330674	0.240179	0.927684	0.356256	0.740316
FBXO33	0.0209042	0.0230701	0.906116	0.364875	0.620862	-0.00357675	0.599121	-0.133055	0.894646	0.952143	0.0893391	0.513615	1.98775	0.0501303	0.391953
FBXO34	-0.0394939	0.0305944	-1.29089	0.196743	0.451275	-0.0781774	0.756746	-2.055	0.0447444	0.195784	0.0313346	0.729303	0.608716	0.544372	0.847212
FBXO36	-0.0209316	0.0208969	-1.00166	0.31651	0.576664	-0.0261123	0.395901	-1.1513	0.254697	0.500328	0.00817128	0.432727	0.152007	0.87955	0.972328
FBXO38	-0.070333	0.019919	-3.53096	0.000414061	0.0134786	-0.0578787	0.362205	-2.49797	0.0155781	0.113865	-0.105604	0.354463	-2.70831	0.00820818	0.226866
FBXO4	-0.039721	0.0128061	-3.10174	0.00192389	0.0321744	-0.0411244	0.142085	-2.67063	0.00999064	0.0891736	-0.0365739	0.151495	-1.58601	0.116533	0.509914
FBXO40	0.00120871	0.00250836	0.481872	0.629897	0.817668	0.00152442	0.00548669	0.527602	0.599943	0.78193	0.00024273	0.00324504	0.048027	0.96181	0.992313
FBXO41	-0.0573693	0.0182558	-3.14252	0.00167498	0.0298184	-0.0714465	0.352316	-3.32795	0.00158255	0.0337415	-0.0206098	0.345687	-0.594076	0.554074	0.849301
FBXO42	0.0616673	0.037691	1.63613	0.101813	0.317455	0.106364	1.08981	2.39433	0.0201631	0.129952	-0.0531926	1.11069	-0.746953	0.457198	0.799302
FBXO44	-0.0211788	0.0209688	-1.01001	0.31249	0.572791	-0.0209712	0.558016	-0.896681	0.373881	0.616403	-0.0220293	0.427999	-0.465283	0.642945	0.888847
FBXO45	-0.0127859	0.0121309	-1.05399	0.291885	0.553409	-0.0192122	0.154321	-1.36597	0.177628	0.408166	0.00588079	0.132291	0.245327	0.806808	0.950567
FBXO46	-0.0125401	0.00975781	-1.28513	0.198746	0.453943	-0.00797294	0.0971802	-0.709806	0.480887	0.700957	-0.026588	0.102744	-1.34966	0.180789	0.584226
FBXO7	-0.00421667	0.0173788	-0.242633	0.808289	0.917064	-0.00774978	0.317682	-0.360769	0.719684	0.858806	0.00247669	0.244189	0.0837661	0.933444	0.985684
FBXO8	0.000659163	0.0107586	0.0612683	0.951146	0.984014	-0.0040603	0.143899	-0.339568	0.735503	0.870048	0.020722	0.145801	0.840523	0.403025	0.769314
FBXO9	-0.00602605	0.0229161	-0.262961	0.792581	0.907107	-0.0218725	0.540895	-0.848658	0.399829	0.638357	0.0537987	0.596719	1.07431	0.285789	0.678984
FBXW11	-0.0745563	0.035766	-2.08456	0.0371095	0.185056	-0.0592775	0.970522	-1.47071	0.14719	0.371502	-0.131157	1.12511	-1.69069	0.0946416	0.481759
FBXW2	-0.0727264	0.0178242	-4.08021	4.49946e-05	0.00388028	-0.0877118	0.33774	-4.44509	4.42578e-05	0.00553253	-0.00629192	0.381206	-0.15144	0.879995	0.972328
FBXW4	-0.0369845	0.0339615	-1.08901	0.276149	0.538413	-0.0372323	0.840121	-0.935909	0.353499	0.598715	-0.0363184	0.913779	-0.556923	0.579076	0.863519
FBXW5	-0.04233	0.0167276	-2.53055	0.0113882	0.0934676	-0.0834882	0.234892	-3.89283	0.000275259	0.0139513	0.021598	0.116547	0.808047	0.421482	0.78193
FBXW7	-0.0580085	0.0348358	-1.6652	0.0958735	0.306562	-0.0555461	1.05375	-1.25384	0.215316	0.455462	-0.061998	0.807197	-1.09948	0.274732	0.672438
FBXW8	-0.0581784	0.0254535	-2.28567	0.0222733	0.137766	-0.0775485	0.516353	-2.49353	0.0157532	0.114757	-0.018878	0.497051	-0.426152	0.671098	0.8994
FBXW9	-0.00824508	0.00538292	-1.53171	0.125594	0.356501	-0.0148521	0.0387948	-2.3048	0.0250615	0.145606	0.00701032	0.0227228	0.715936	0.476036	0.808982
FCF1	-0.0170658	0.0121864	-1.4004	0.161395	0.408292	-0.0292377	0.155898	-2.03007	0.0473023	0.202109	0.013615	0.142485	0.595433	0.553171	0.849078
FCHO1	-0.0352435	0.0163662	-2.15344	0.0312844	0.167062	-0.04006	0.265858	-2.08427	0.0418946	0.188605	-0.0225408	0.253264	-0.722154	0.472225	0.807064
FCHO2	-0.000323977	0.0227619	-0.0142333	0.988644	0.997232	0.00340602	0.522603	0.132758	0.89488	0.952143	-0.0141161	0.520859	-0.286132	0.775488	0.941128
FCHSD2	0.0227775	0.0460813	0.494288	0.621103	0.813036	0.0218953	2.00864	0.390515	0.697697	0.845091	0.0246139	1.95623	0.304273	0.76168	0.936169
FDFT1	0.0991144	0.0462606	2.14252	0.0321515	0.17012	0.204949	0.557006	3.0245	0.00441611	0.0565892	0.00673559	0.445224	0.106392	0.915552	0.980731
FDPS	0.0488639	0.0390424	1.25156	0.210731	0.46754	0.0900756	0.53068	1.80215	0.0785763	0.265622	-0.0156385	0.445572	-0.250094	0.803184	0.949444
FDX1	-0.00364046	0.0161055	-0.226038	0.821172	0.924538	-0.0126647	0.283823	-0.685111	0.496213	0.711179	0.0247919	0.276533	0.75557	0.452042	0.796733
FECH	0.0109888	0.0146386	0.750673	0.452849	0.696265	0.0151292	0.219432	0.875329	0.385283	0.626034	0.000482509	0.181713	0.017525	0.98606	0.996007
FEM1A	-0.000551378	0.00764959	-0.0720794	0.942539	0.98002	0.000353769	0.066938	0.0389672	0.969061	0.986754	-0.00276703	0.0581095	-0.194806	0.84602	0.962374
FEM1B	0.0091568	0.0227473	0.402544	0.687283	0.849338	-0.0305566	0.398792	-1.05617	0.295606	0.541367	0.0734562	0.341432	1.99537	0.0492766	0.391408
FEM1C	0.00742062	0.00872916	0.850095	0.395272	0.646111	0.00697805	0.089169	0.693144	0.491198	0.707852	0.00876147	0.0852199	0.500001	0.618395	0.880448
FER	0.0458283	0.0421994	1.08599	0.277482	0.539828	0.0530172	2.03091	1.06658	0.290923	0.537589	0.0272769	1.81048	0.341595	0.733517	0.925233
FER1L5	-0.0107937	0.0132064	-0.817307	0.413753	0.662969	-0.0194499	0.126836	-1.13946	0.260126	0.506201	0.00211483	0.11183	0.101457	0.919432	0.981792
FER1L6-AS2	-0.00211227	0.00671148	-0.314725	0.75297	0.88509	-0.0033067	0.0363373	-0.48244	0.631449	0.802489	0.0256935	0.0213136	0.776934	0.440181	0.791586
FERMT2	0.0188375	0.0183904	1.02432	0.305686	0.565836	0.0193847	0.262296	0.898025	0.373171	0.615547	0.0173889	0.284559	0.495092	0.621841	0.881273
FEZ1	-0.0564218	0.0320672	-1.75948	0.0784953	0.273963	-0.10609	0.731438	-2.9474	0.00472944	0.0587575	0.134653	0.82436	1.9073	0.0599339	0.419935
FEZ2	-0.00980157	0.0369698	-0.265123	0.790914	0.906209	0.00908106	1.06431	0.219983	0.826717	0.917965	-0.086308	1.16021	-1.03869	0.30196	0.693636
FFAR4	0.00181781	0.0028365	0.640863	0.521612	0.745731	0.00296772	0.00680685	0.930727	0.35615	0.600476	-0.00254331	0.00819487	-0.409574	0.683172	0.906191
FGD1	-0.00342818	0.0150205	-0.228234	0.819464	0.923336	0.00182972	0.314488	0.110623	0.912327	0.959487	-0.0281618	0.304145	-0.785026	0.434669	0.788843
FGD4	0.00853503	0.0214814	0.397321	0.69113	0.852279	0.00415945	0.273115	0.157453	0.875505	0.941673	0.0170757	0.256468	0.462663	0.644814	0.890241
FGD5	-0.0340779	0.0184333	-1.84871	0.0644997	0.249367	-0.0338132	0.184915	-1.43843	0.156921	0.383297	-0.0345006	0.178144	-1.16145	0.248781	0.649698
FGD5-AS1	-0.0374423	0.019812	-1.88988	0.0587739	0.236919	-0.0478078	0.337716	-2.17041	0.0344053	0.171098	0.0064598	0.320444	0.1425	0.88703	0.974104
FGD6	0.028085	0.0105817	2.65412	0.00795154	0.0748857	0.0249999	0.148159	2.18426	0.0333179	0.167656	0.0462398	0.150287	1.6654	0.0995961	0.487228
FGF1	-0.0615708	0.016667	-3.69417	0.000220604	0.00944186	-0.0757064	0.113504	-3.88536	0.000357333	0.0163618	-0.0230271	0.15793	-0.715679	0.476258	0.808999
FGF12	-0.103407	0.0433712	-2.38422	0.0171151	0.11822	-0.133096	3.66947	-2.78932	0.0072878	0.0743317	0.0377012	3.48019	0.362421	0.717957	0.918528
FGF12-AS1	-0.00744343	0.0232309	-0.320411	0.748657	0.883022	-0.00504104	0.160877	-0.189508	0.850634	0.930952	-0.0151644	0.312455	-0.317994	0.751303	0.932752
FGF13	-0.0895152	0.0494033	-1.81193	0.0699974	0.258762	-0.0719705	4.83255	-1.32845	0.189634	0.424177	-0.176128	4.78724	-1.46319	0.147186	0.545311
FGF14	-0.132002	0.048044	-2.74752	0.0060048	0.0628546	-0.129351	6.57426	-2.54786	0.0137265	0.105118	-0.154725	6.38816	-1.04085	0.300963	0.693229
FGF17	-0.0100249	0.0168778	-0.593968	0.552533	0.768083	-0.00157648	0.262043	-0.0843258	0.93311	0.968814	-0.0472522	0.192935	-1.20407	0.232249	0.636441
FGF2	0.00586091	0.00914497	0.640889	0.521595	0.745731	0.00185135	0.0865106	0.180955	0.857083	0.934065	0.0217962	0.0726096	1.06864	0.288505	0.681126
FGF22	-0.00779763	0.00633638	-1.23061	0.218468	0.475235	-0.0054441	0.0612432	-0.7452	0.459392	0.684549	-0.0149446	0.0452776	-1.1739	0.243788	0.646186
FGF5	-0.000941625	0.0031827	-0.295858	0.767339	0.89182	-0.00439933	0.0143876	-0.983162	0.329925	0.577932	0.00259871	0.00113744	0.573943	0.567556	0.857679
FGF9	-0.0907346	0.0299393	-3.03062	0.00244051	0.0372418	-0.110328	0.577245	-3.06132	0.00343439	0.0495401	-0.047098	0.538466	-0.875692	0.38372	0.758301
FGFR1	0.00627954	0.0181773	0.34546	0.729748	0.873821	0.0217851	0.196978	0.9167	0.36389	0.606886	-0.0155826	0.168768	-0.552212	0.582284	0.864664
FGFR1OP	-0.0938624	0.0251287	-3.73527	0.000187512	0.00853105	-0.122282	0.581632	-4.09535	0.000142525	0.00995787	-0.0248659	0.494929	-0.534474	0.59444	0.870117
FGFR1OP2	-0.00283503	0.0209382	-0.1354	0.892296	0.957477	-0.0214655	0.400594	-0.884281	0.380477	0.622323	0.0513118	0.34016	1.23991	0.218494	0.620831
FGFR2	0.0200487	0.0168751	1.18806	0.234808	0.494612	0.0326871	0.236277	1.66993	0.100738	0.304969	-0.0165381	0.203245	-0.496582	0.620794	0.881273
FGFR3	0.000616405	0.00375477	0.164166	0.869601	0.947939	-0.0016709	0.0227813	-0.361319	0.719275	0.858672	0.00504161	0.00764598	0.7838	0.435384	0.788843
FGGY	0.00729758	0.0235842	0.309427	0.756997	0.886311	-0.0107645	0.506761	-0.410912	0.682768	0.835105	0.0845462	0.519545	1.56058	0.12242	0.514782
FH	-0.0213868	0.0130323	-1.64106	0.100784	0.31554	-0.0302374	0.172473	-2.04986	0.045262	0.196885	0.0100935	0.173994	0.362817	0.717662	0.918468
FHAD1	0.0132835	0.00595206	2.23175	0.0256313	0.148636	0.0156231	0.0393622	2.33811	0.0231273	0.140662	0.00429535	0.0345353	0.327967	0.743761	0.929029
FHIT	0.151428	0.052296	2.8956	0.00378431	0.0479551	0.0911258	2.31653	1.53017	0.131829	0.351181	0.354618	2.05896	3.24397	0.00171474	0.132473
FHL1	-0.0115848	0.0300662	-0.385311	0.700007	0.857734	-0.037876	0.68596	-1.08533	0.282611	0.528712	0.0641283	0.601047	1.08285	0.282006	0.676335
FHL2	0.0051457	0.00632879	0.813062	0.416182	0.665421	-0.0129215	0.033276	-1.10793	0.274547	0.520195	0.0126865	0.0200712	1.68376	0.095979	0.482209
FHOD3	0.0277101	0.0326728	0.848109	0.396377	0.6467	0.0276581	0.366465	0.683569	0.497932	0.712338	0.0278074	0.33578	0.502024	0.617119	0.879906
FIBP	-0.00672471	0.00985979	-0.682033	0.495218	0.726173	-0.0130279	0.0999765	-1.18296	0.242023	0.486924	0.0187328	0.0829789	0.84639	0.399884	0.76827
FIG4	0.0154567	0.0200266	0.77181	0.440227	0.685805	0.0389007	0.35303	1.6572	0.103296	0.308926	-0.0472461	0.314662	-1.23071	0.221901	0.625894
FIGN	-0.000475534	0.0361283	-0.0131624	0.989498	0.997261	-0.0330487	0.854103	-0.766578	0.446681	0.675281	0.0763535	0.79442	1.15318	0.252139	0.652496
FIGNL1	-0.00713555	0.00826392	-0.863457	0.387886	0.640161	0.00944184	0.0819886	0.873959	0.386022	0.626703	-0.0305148	0.0485731	-2.37841	0.0196791	0.295721
FILIP1	-0.0565888	0.0140835	-4.01809	5.86713e-05	0.0043536	-0.0561254	0.116741	-3.75336	0.000447786	0.0183497	-0.0602279	0.134232	-1.43731	0.155454	0.55039
FILIP1L	-0.0257903	0.0337846	-0.763375	0.44524	0.690351	-0.0247156	0.245165	-0.621946	0.537599	0.74041	-0.0285924	0.541106	-0.445604	0.657083	0.89508
FIS1	-0.0156715	0.0170095	-0.921335	0.356875	0.613712	-0.0316955	0.207578	-1.67705	0.0993305	0.303026	0.052638	0.197936	1.34894	0.181252	0.584462
FITM2	-0.0149148	0.00913243	-1.63317	0.102434	0.318632	-0.0129697	0.0933157	-1.2177	0.228649	0.470645	-0.0203148	0.0733821	-1.14472	0.25561	0.653681
FIZ1	0.000369162	0.00740445	0.0498567	0.960237	0.985982	-0.00274763	0.0548588	-0.322714	0.748161	0.877852	0.0100429	0.0416905	0.66954	0.505079	0.822316
FKBP14	0.0105815	0.012563	0.842274	0.399635	0.649422	-0.00553447	0.148016	-0.364902	0.716614	0.856799	0.0458069	0.157204	2.04283	0.0442369	0.376751
FKBP15	-0.0125318	0.0171045	-0.732662	0.463764	0.703407	0.00138622	0.349217	0.07254	0.942441	0.973444	-0.0686019	0.294804	-1.78856	0.0773275	0.448662
FKBP1B	-0.00370205	0.00635236	-0.582783	0.56004	0.772252	-0.00575094	0.0523263	-0.779616	0.439031	0.669231	0.00217742	0.040638	0.174251	0.862092	0.966704
FKBP2	-0.00499257	0.0135275	-0.369068	0.712077	0.864366	-0.018939	0.175316	-1.31483	0.194139	0.428798	0.0992451	0.260987	2.52024	0.013639	0.267954
FKBP3	0.040341	0.0261088	1.54511	0.12232	0.350751	0.0195179	0.509149	0.633737	0.528936	0.734861	0.0935322	0.503554	1.90015	0.0608786	0.420714
FKBP4	0.0249105	0.0221571	1.12427	0.260899	0.523338	0.00913186	0.263711	0.332468	0.740946	0.873674	0.0543089	0.227884	1.44855	0.151222	0.549019
FKBP5	0.017443	0.00678776	2.56977	0.0101767	0.0873252	0.0304573	0.076366	3.31578	0.00164073	0.0345991	0.0017875	0.0288298	0.177427	0.859605	0.966581
FKBP8	0.028679	0.0300952	0.952942	0.34062	0.598389	0.00182749	0.545056	0.050649	0.959793	0.981884	0.0900708	0.464203	1.65093	0.102524	0.4914
FKBP9	-0.000839077	0.00843881	-0.0994308	0.920796	0.969453	-0.0140347	0.0890608	-1.45233	0.152212	0.377218	0.0415449	0.0805555	2.3988	0.0186852	0.292187
FKRP	-0.0209487	0.0133157	-1.57323	0.115664	0.340627	-0.0141952	0.202671	-0.918292	0.362562	0.605544	-0.0403719	0.175926	-1.54001	0.127355	0.521799
FKTN	-0.0552701	0.0305667	-1.80818	0.0705785	0.259995	-0.0417601	0.717159	-1.18261	0.242161	0.48702	-0.0956486	0.630619	-1.56678	0.120963	0.513535
FLAD1	-0.0138797	0.0102705	-1.35142	0.176562	0.426228	-0.0123714	0.131073	-1.04127	0.302402	0.548424	-0.0183396	0.100754	-0.89769	0.371942	0.751034
FLG-AS1	-0.0440293	0.0377046	-1.16774	0.24291	0.504052	0.00314905	0.372438	0.0601427	0.952352	0.978274	-0.0948446	0.396774	-1.74538	0.0846977	0.464951
FLII	0.000101625	0.0121452	0.00836747	0.993324	0.998995	0.0015433	0.151522	0.112099	0.911162	0.959477	-0.00495764	0.145258	-0.192227	0.848033	0.963605
FLNA	0.0134063	0.0117536	1.14061	0.254033	0.516824	0.0413423	0.183198	2.59163	0.0122692	0.0997064	-0.0197701	0.0937429	-1.13725	0.258701	0.656034
FLNB	-0.017194	0.0323942	-0.530775	0.595575	0.797874	0.0309247	0.866371	0.775513	0.44143	0.671029	-0.110574	0.892672	-1.99052	0.0498182	0.391826
FLOT1	-0.04913	0.0248829	-1.97445	0.0483307	0.212077	-0.062495	0.554266	-2.09848	0.0405697	0.185509	-0.0182251	0.470565	-0.402437	0.688395	0.90743
FLOT2	-0.00820527	0.0181995	-0.450851	0.652097	0.829341	-0.0304597	0.337572	-1.42393	0.160237	0.387872	0.0501269	0.260932	1.4474	0.151545	0.549499
FLRT1	0.00328218	0.0148292	0.221333	0.824833	0.926466	0.00123271	0.211558	0.0711764	0.943521	0.973994	0.00891252	0.179803	0.310477	0.756975	0.935072
FLRT2	-0.109568	0.0608332	-1.80112	0.0716832	0.261337	-0.190333	3.05503	-2.57791	0.0127852	0.101566	0.0611724	2.75035	0.569839	0.570323	0.85965
FLRT3	-0.00654936	0.00889943	-0.73593	0.461773	0.702323	0.00141333	0.0695065	0.134122	0.893822	0.951862	-0.0263542	0.0644385	-1.5858	0.11658	0.509914
FLT3	0.00421695	0.00575061	0.733304	0.463373	0.703407	0.00568583	0.0388452	0.969298	0.336731	0.584147	-0.0320457	0.0864588	-1.0995	0.275432	0.672438
FLVCR1	-0.017575	0.0242747	-0.724004	0.469063	0.707636	-0.000937992	0.533134	-0.0325445	0.974158	0.988604	-0.0581806	0.435586	-1.29212	0.199896	0.602057
FLYWCH1	-0.0125329	0.0218897	-0.572549	0.56695	0.776173	-0.00747996	0.458597	-0.280334	0.780296	0.89437	-0.0229335	0.334368	-0.599085	0.550744	0.848784
FLYWCH2	-0.0270692	0.0118688	-2.2807	0.0225662	0.138269	-0.0377631	0.213989	-2.87562	0.00576533	0.066161	0.0206255	0.191565	0.743705	0.459151	0.801261
FMN1	-0.0553881	0.0462597	-1.19733	0.231178	0.490506	-0.101641	1.97973	-1.94227	0.0573433	0.224442	0.109964	1.86197	1.11136	0.269615	0.667887
FMN2	0.0566884	0.0420743	1.34734	0.17787	0.427949	0.0730324	2.16185	1.45241	0.152191	0.377218	0.0185285	1.96124	0.241151	0.810031	0.952525
FMNL1	-0.0086748	0.0097148	-0.892946	0.371886	0.626095	-0.0124075	0.123675	-1.09406	0.2788	0.524983	0.00161502	0.089185	0.0857709	0.931855	0.985402
FMNL2	-0.0774448	0.0513074	-1.50943	0.131189	0.365219	-0.0226068	3.22252	-0.364729	0.716742	0.856799	-0.196809	3.09562	-2.15218	0.0342816	0.342942
FMNL3	-0.0202833	0.0247028	-0.821094	0.411593	0.661182	-0.0258132	0.448752	-0.800938	0.426688	0.659728	-0.0124075	0.415032	-0.32259	0.747815	0.930722
FMO5	-0.0205796	0.00727389	-2.82924	0.00466582	0.0540805	-0.024815	0.061896	-3.19337	0.00235026	0.0401769	0.0093961	0.114577	0.454511	0.650645	0.893506
FMR1	-0.0103761	0.0178332	-0.581839	0.560675	0.772432	-0.0396029	0.345161	-1.93045	0.0588258	0.227736	0.0800084	0.300251	2.21774	0.0293	0.328728
FN1	-0.0102386	0.0121114	-0.845366	0.397907	0.647629	-0.0115882	0.0863604	-0.874825	0.385909	0.626619	-0.00335935	0.170444	-0.112329	0.910833	0.979054
FN3K	-0.0265847	0.0132975	-1.99923	0.0455834	0.204966	-0.0243899	0.151252	-1.63085	0.108759	0.317517	-0.0348702	0.17555	-1.20004	0.233533	0.638293
FN3KRP	-0.0323813	0.0110768	-2.92335	0.00346282	0.0458757	-0.0340211	0.106815	-2.68734	0.00956135	0.087138	-0.0270269	0.118611	-1.18142	0.240804	0.643555
FNBP1	0.00514183	0.0357148	0.143969	0.885525	0.955882	0.00141579	1.21203	0.0342372	0.972815	0.988235	0.0160806	1.09433	0.226955	0.821016	0.956565
FNBP1L	0.0735586	0.0509193	1.44461	0.148567	0.390902	0.0443769	1.37445	0.697768	0.488516	0.705662	0.125667	1.33297	1.47868	0.143003	0.540551
FNBP4	-0.122213	0.0438824	-2.78501	0.00535267	0.0585752	-0.0787133	1.18689	-1.3889	0.170735	0.401273	-0.187341	1.08682	-2.70156	0.00836273	0.226866
FNDC10	-0.0394861	0.0122593	-3.22091	0.00127783	0.0261095	-0.0580481	0.117204	-3.93795	0.000247823	0.0132002	0.00215229	0.0643492	0.0974875	0.922615	0.982286
FNDC3A	-0.0264647	0.0412575	-0.641451	0.52123	0.745713	-0.00681569	1.32794	-0.132937	0.894739	0.952143	-0.0625658	1.256	-0.900287	0.370567	0.750402
FNDC3B	-0.0357096	0.0173994	-2.05235	0.0401357	0.191239	-0.0338397	0.273747	-1.6631	0.102103	0.307312	-0.0407973	0.248081	-1.21559	0.227582	0.632176
FNDC4	-0.0355672	0.0134451	-2.64535	0.00816054	0.0761123	-0.0443773	0.144489	-2.73253	0.00850923	0.0807511	-0.016374	0.107914	-0.683083	0.49647	0.817964
FNDC5	-0.0227931	0.00873865	-2.6083	0.0090992	0.0813579	-0.0145212	0.0808138	-1.34797	0.183313	0.415447	-0.0387102	0.0631483	-2.59044	0.0113162	0.248612
FNIP2	-0.0934825	0.0316366	-2.95488	0.00312787	0.043549	-0.104779	0.941025	-2.94269	0.00479169	0.0591589	-0.0511285	0.906476	-0.741576	0.460434	0.802005
FNTA	0.00652633	0.0136235	0.479051	0.631902	0.818548	0.00859227	0.178184	0.56393	0.575143	0.767123	-0.00171082	0.141302	-0.0562329	0.955298	0.989728
FNTB	0.0126729	0.00750303	1.68904	0.0912124	0.297741	0.00726945	0.0556908	0.866351	0.390142	0.6294	0.0342294	0.0389152	2.04239	0.044732	0.376751
FOCAD	-0.000673725	0.0369033	-0.0182565	0.985434	0.995688	0.0482608	1.30659	1.06372	0.292203	0.5386	-0.0963456	1.11625	-1.51873	0.132623	0.52807
FOLH1	0.00529165	0.00422986	1.25102	0.210927	0.467551	0.00292634	0.0215126	0.482002	0.631759	0.802489	0.00752276	0.00775653	1.27581	0.205576	0.607266
FOPNL	-0.016438	0.0182494	-0.90074	0.367726	0.622814	-0.0366111	0.287873	-1.83393	0.0721938	0.254351	0.086151	0.29524	1.91367	0.0591341	0.41723
FOSL2	0.00121701	0.0129639	0.0938769	0.925207	0.97227	0.0062439	0.0884366	0.427614	0.67091	0.826726	-0.0174957	0.102168	-0.621024	0.53653	0.842469
FOXG1	0.0375816	0.027116	1.38596	0.16576	0.414705	0.0195193	0.550213	0.589678	0.557873	0.754539	0.0744272	0.671275	1.57425	0.119226	0.510774
FOXG1-AS1	0.01236	0.0166987	0.740176	0.459193	0.700692	0.00211539	0.247681	0.114185	0.909516	0.959219	0.0567432	0.274874	1.47154	0.14492	0.542675
FOXJ2	-0.00951535	0.0106796	-0.890985	0.372937	0.627408	0.000759888	0.128376	0.0548528	0.956459	0.980821	-0.0245674	0.0965675	-1.46523	0.146628	0.544835
FOXJ3	-0.0495997	0.0347907	-1.42566	0.153966	0.398307	-0.0330337	1.18353	-0.819507	0.416111	0.650888	-0.097981	1.14429	-1.42235	0.158664	0.554269
FOXK1	-0.0534486	0.0257178	-2.07827	0.0376845	0.185878	-0.0534905	0.543878	-1.84859	0.0700113	0.25048	-0.053291	0.570547	-0.949695	0.345019	0.730153
FOXK2	-0.0259271	0.0346819	-0.747569	0.45472	0.697934	0.040469	0.843344	0.94817	0.34728	0.592262	-0.154978	0.869853	-2.6045	0.0108965	0.246996
FOXN2	-0.00572945	0.0118962	-0.481622	0.630075	0.817738	-0.00272718	0.164337	-0.200452	0.841882	0.92664	-0.0154787	0.125993	-0.631353	0.529542	0.838501
FOXN3	-0.0598915	0.0486914	-1.23002	0.218688	0.475413	-0.0431839	2.38279	-0.771246	0.443933	0.672817	-0.111719	2.4258	-1.13286	0.260528	0.657351
FOXO1	0.0715808	0.0360235	1.98706	0.0469161	0.208845	0.103545	0.494281	2.41882	0.0195411	0.127408	-0.0059753	0.455631	-0.08961	0.92884	0.98447
FOXO3	-0.0738601	0.0349718	-2.11199	0.0346872	0.177649	-0.0934696	1.34406	-2.24679	0.0287762	0.155068	-0.0266175	1.27988	-0.412218	0.681241	0.905152
FOXP1	0.0376159	0.0381854	0.985086	0.324582	0.584447	0.0378599	1.53005	0.872431	0.386848	0.627411	0.0367791	1.37575	0.457601	0.648432	0.891751
FOXP2	-0.00202593	0.00937044	-0.216205	0.828828	0.928725	-0.00327595	0.109868	-0.247811	0.805227	0.904471	-0.000763639	0.0485682	-0.0574842	0.954297	0.989655
FOXP4	0.00382972	0.00462137	0.828699	0.407274	0.657236	0.00163122	0.0261689	0.315915	0.753289	0.880937	0.0126813	0.0294309	1.22398	0.224416	0.628385
FOXRED1	-0.0306475	0.024403	-1.25589	0.209155	0.465614	-0.0209614	0.396851	-0.64481	0.521899	0.730772	-0.0431529	0.328967	-1.16828	0.246031	0.647049
FOXRED2	-0.0397296	0.0157736	-2.51875	0.0117774	0.0952325	-0.0638789	0.23386	-3.52867	0.000863566	0.0248809	0.0364161	0.184233	1.13286	0.260528	0.657351
FPGS	-0.0128551	0.0142388	-0.902821	0.366621	0.622194	-0.0135958	0.186062	-0.830877	0.409713	0.646455	-0.010545	0.156726	-0.364923	0.716096	0.917689
FRA10AC1	-0.00433679	0.0234813	-0.184691	0.853471	0.940112	-0.0114164	0.487089	-0.417193	0.678196	0.831625	0.0154315	0.48852	0.337471	0.736612	0.926096
FRAS1	-0.297182	0.110567	-2.6878	0.00719251	0.0708582	-0.365574	1.86021	-2.29471	0.0274573	0.151919	-0.233625	1.7044	-1.52123	0.133112	0.52807
FREM1	-0.293503	0.0783593	-3.7456	0.000179962	0.00825252	-0.458704	1.92921	-4.42457	7.22658e-05	0.00695919	-0.0733575	1.86734	-0.612963	0.541785	0.845834
FREM3	0.00187033	0.00568246	0.32914	0.74205	0.88009	0.004372	0.0375567	0.700103	0.486877	0.704351	-0.0101735	0.0607792	-0.742483	0.459887	0.80163
FRG1	-0.00450172	0.012531	-0.359246	0.719411	0.868097	-0.00363916	0.156068	-0.260775	0.795261	0.900543	-0.00809249	0.170274	-0.284216	0.776952	0.942019
FRK	-0.00383076	0.00422803	-0.90604	0.364915	0.620862	-0.00130058	0.0230632	-0.272802	0.786049	0.897037	-0.0131515	0.018734	-1.43726	0.154395	0.55039
FRMD3	-0.0249388	0.0190876	-1.30654	0.191368	0.444863	-0.04501	0.269525	-1.92088	0.0600487	0.229986	0.0146492	0.258744	0.445155	0.657364	0.89508
FRMD4A	-0.0225479	0.0527548	-0.427409	0.669082	0.838147	-0.0178066	3.44501	-0.299844	0.765451	0.887142	-0.0402919	3.14663	-0.350715	0.726689	0.923221
FRMD4B	-0.0598906	0.0457874	-1.30801	0.190869	0.444748	-0.0904316	0.950717	-1.62169	0.11125	0.320281	0.00330841	0.815612	0.0412432	0.967208	0.993339
FRMD5	0.000528398	0.0437546	0.0120764	0.990365	0.997703	-0.0040873	1.80063	-0.0839425	0.933413	0.968814	0.0198893	1.59832	0.199444	0.842415	0.960881
FRMD6	0.010257	0.00941129	1.08986	0.275775	0.538166	0.0247991	0.0896562	1.95343	0.0562132	0.221974	-0.00748567	0.0516937	-0.533822	0.594889	0.870117
FRMD6-AS1	-0.00511368	0.00436616	-1.17121	0.241515	0.502665	-0.00706402	0.0167624	-1.44678	0.153757	0.379337	0.00267047	0.0233049	0.273771	0.78494	0.943787
FRMD6-AS2	0.001584	0.00347663	0.455614	0.648668	0.827922	0.00337842	0.0148815	0.835786	0.406969	0.643885	-0.00351632	0.0109054	-0.515981	0.607237	0.875403
FRMD8	-0.010727	0.00863332	-1.24252	0.214046	0.470968	-0.00284722	0.0945309	-0.305819	0.760922	0.884807	-0.0590886	0.106079	-2.56186	0.0122149	0.258402
FRMPD1	-0.0348364	0.0338449	-1.02929	0.303342	0.564207	-0.0245284	0.72764	-0.597413	0.552736	0.751888	-0.0566922	0.685948	-0.948272	0.345738	0.73075
FRMPD2	-0.00464553	0.00467468	-0.993764	0.320338	0.580678	-0.00353104	0.0240731	-0.608128	0.545659	0.746141	-0.00669877	0.013018	-0.849978	0.397778	0.767606
FRMPD3	-0.0334625	0.0217229	-1.54042	0.123457	0.353399	-0.0462833	0.445165	-1.79931	0.0775752	0.264025	-0.00158351	0.432109	-0.0390399	0.968952	0.993373
FRMPD4	0.00631843	0.04632	0.136408	0.891499	0.957477	0.0515551	2.78091	0.987633	0.32775	0.57578	-0.161204	2.4413	-1.60475	0.112339	0.504739
FRRS1L	-0.234857	0.045371	-5.17638	2.26235e-07	0.000138183	-0.252254	1.67779	-4.84302	1.12027e-05	0.00239846	-0.180136	1.60896	-1.94999	0.0545463	0.403246
FRS2	-0.0731942	0.0313588	-2.33409	0.0195912	0.12798	-0.0930178	0.788828	-2.6096	0.0117129	0.0970283	-0.00530692	0.878384	-0.080454	0.93607	0.985684
FRS3	-0.0165568	0.01127	-1.46911	0.141804	0.379936	-0.0154684	0.134747	-1.1152	0.269717	0.516376	-0.0186713	0.0985066	-0.965773	0.336958	0.723905
FRY	0.0690193	0.0458584	1.50505	0.132311	0.366399	0.0959791	3.35987	1.83713	0.0717127	0.253274	-0.0214853	3.2773	-0.224454	0.822955	0.95753
FRY-AS1	-0.0161976	0.00928469	-1.74455	0.0810636	0.279884	-0.0054449	0.0944877	-0.508173	0.613408	0.789898	-0.0486101	0.0932454	-2.61307	0.0106477	0.246996
FRYL	0.0201825	0.0390642	0.51665	0.6054	0.803585	0.0722126	1.4136	1.57002	0.12227	0.337597	-0.114504	1.51469	-1.54731	0.125586	0.519649
FSCN1	-0.00850568	0.0109409	-0.77742	0.436911	0.683322	0.00490464	0.149655	0.384192	0.702349	0.847926	-0.0456042	0.125724	-2.14777	0.0346421	0.343118
FSD1	-0.000659021	0.0145042	-0.0454366	0.963759	0.98729	0.00261711	0.213172	0.149798	0.881484	0.945639	-0.00792451	0.157164	-0.304583	0.761445	0.936169
FSD1L	-0.0216343	0.0252317	-0.857427	0.391209	0.643112	0.00168117	0.611506	0.057636	0.954252	0.97925	-0.0909388	0.620482	-1.80831	0.0741727	0.445186
FSD2	-0.0118114	0.00908191	-1.30054	0.193415	0.447282	-0.00795955	0.0585892	-0.741856	0.461789	0.685829	-0.0215465	0.0748134	-1.26321	0.210045	0.614034
FSIP1	-0.00244758	0.0209654	-0.116744	0.907063	0.963953	-0.0106056	0.3896	-0.422443	0.674384	0.828805	0.0163524	0.367912	0.429069	0.668982	0.8994
FSIP2	-0.00412721	0.0086028	-0.479753	0.631403	0.81836	-0.00601566	0.0590602	-0.675357	0.502339	0.715448	0.0220781	0.141996	0.66538	0.507864	0.824848
FSIP2-AS1	-0.0162526	0.00858432	-1.89329	0.0583197	0.235974	-0.023471	0.0905702	-2.32293	0.0239915	0.142984	0.00247629	0.0726722	0.15215	0.879438	0.972328
FSTL1	-0.0183497	0.0136283	-1.34644	0.17816	0.428207	-0.0215161	0.121064	-1.32496	0.191336	0.425938	-0.0108077	0.118189	-0.431238	0.667416	0.8994
FSTL3	-0.0161942	0.00762881	-2.12277	0.033773	0.175123	-0.0131051	0.103622	-1.36559	0.177746	0.408247	-0.0214981	0.0521894	-1.70963	0.0910625	0.477022
FSTL4	-0.000819546	0.0113372	-0.0722886	0.942372	0.98002	0.00943167	0.164706	0.64201	0.523591	0.731794	-0.0159141	0.0668968	-0.892714	0.3746	0.753634
FSTL5	0.0301023	0.0557437	0.540012	0.589189	0.793736	0.0373435	4.01013	0.588075	0.558941	0.7551	0.00577818	3.976	0.0496474	0.960522	0.992313
FTCD	-0.0041122	0.0116762	-0.352185	0.724699	0.871358	0.0247589	0.122543	1.69312	0.0963256	0.298029	-0.0548973	0.0826852	-2.83055	0.00582497	0.210283
FTCDNL1	-0.00169348	0.0134019	-0.126361	0.899446	0.960717	-0.0297514	0.159472	-1.73978	0.0876128	0.282358	0.0429737	0.115519	1.99169	0.049687	0.391826
FTH1	-0.0238587	0.0491623	-0.485304	0.627461	0.816122	-0.0410954	1.1121	-0.744951	0.459629	0.684549	0.0426619	1.14922	0.393662	0.695025	0.909153
FTL	-0.00755329	0.0568376	-0.132892	0.894278	0.958475	-0.13446	0.975081	-1.79995	0.0792622	0.266959	0.16691	0.693279	1.90563	0.0608003	0.420714
FTO	0.0171169	0.0415322	0.412136	0.680239	0.844526	0.0235319	2.35267	0.496504	0.62156	0.795745	-0.00410648	2.176	-0.0476348	0.962122	0.992313
FTSJ1	-0.0168287	0.00562367	-2.99248	0.00276717	0.0404265	-0.0146418	0.0544789	-2.41982	0.0189347	0.125834	-0.0307007	0.0761192	-2.01462	0.047176	0.383461
FTX	-0.0808865	0.0484707	-1.66877	0.0951626	0.305387	-0.0403785	4.37552	-0.752414	0.455079	0.681693	-0.260265	4.35771	-2.30466	0.0236782	0.309275
FUBP1	0.022377	0.0245297	0.912242	0.361641	0.618397	0.0428981	0.623035	1.54257	0.128793	0.347097	-0.0495525	0.687663	-0.951743	0.343985	0.72959
FUBP3	-0.0353823	0.0322963	-1.09555	0.273276	0.53625	-0.0444178	0.797901	-1.16564	0.248899	0.494401	-0.0123401	0.795827	-0.202787	0.839797	0.960685
FUCA1	0.00733193	0.00996983	0.735412	0.462089	0.702446	0.00744813	0.102777	0.626785	0.533449	0.736944	0.00705568	0.091257	0.385089	0.701155	0.911586
FUCA2	-0.0164589	0.0120502	-1.36586	0.171982	0.420257	-0.0207953	0.117921	-1.5875	0.118255	0.330591	0.00740383	0.133641	0.240941	0.810248	0.952525
FUK	0.00114355	0.0105451	0.108444	0.913644	0.966414	-0.00807318	0.158175	-0.635647	0.527699	0.734192	0.0215966	0.119932	1.14147	0.256949	0.654535
FUNDC1	-0.000826115	0.00886097	-0.0932308	0.92572	0.9726	-0.00301869	0.0820817	-0.296429	0.768043	0.887964	0.00600889	0.0866651	0.334198	0.739071	0.926746
FUNDC2	-0.00329969	0.00888071	-0.371557	0.710223	0.864036	-0.00586865	0.0946099	-0.602235	0.549546	0.749062	0.00928959	0.0935054	0.430629	0.667852	0.8994
FURIN	-0.00333227	0.0108126	-0.308184	0.757942	0.886868	-0.0068526	0.140561	-0.52462	0.602001	0.783481	0.00433145	0.118207	0.224747	0.822727	0.95753
FUS	-0.129842	0.0396614	-3.27375	0.00106129	0.0233161	-0.137231	1.05543	-2.71371	0.0089183	0.0829122	-0.118032	0.947276	-1.84628	0.0684096	0.436522
FUT10	-0.0131863	0.0174458	-0.755842	0.449744	0.693422	-0.02487	0.239687	-1.24343	0.219095	0.459504	0.0239769	0.293586	0.672161	0.503344	0.822025
FUT11	-0.00943756	0.00950578	-0.992824	0.320796	0.581326	-0.0178991	0.126974	-1.72333	0.0905689	0.287689	0.0342105	0.115643	1.45023	0.150755	0.549019
FUT8	0.0556985	0.0498124	1.11817	0.263496	0.526257	0.100805	1.71774	1.53217	0.131493	0.350668	-0.00488629	1.73773	-0.064083	0.949058	0.988404
FUT9	-0.0197418	0.0498495	-0.396029	0.692084	0.852999	-0.0703165	2.35232	-1.18076	0.242887	0.48797	0.0986607	2.04631	1.08277	0.28204	0.676335
FUZ	0.0110391	0.00641576	1.72062	0.0853198	0.287702	0.0110216	0.0514814	1.55064	0.126847	0.344498	0.0111159	0.0583673	0.745705	0.457948	0.80025
FXR1	0.0880234	0.0390535	2.25392	0.0242011	0.143126	0.100946	0.980299	2.0165	0.0487993	0.205512	0.0679293	1.0191	1.08819	0.279656	0.674255
FXR2	-0.0185236	0.0123573	-1.49901	0.133872	0.36913	-0.0191536	0.214846	-1.38288	0.172412	0.402422	-0.0160656	0.181642	-0.58721	0.558654	0.852026
FXYD1	-0.00123848	0.00399812	-0.309766	0.756739	0.886311	0.00681182	0.0219487	1.14101	0.258916	0.504916	-0.00778531	0.00555033	-1.44608	0.151913	0.54979
FXYD7	-0.0288801	0.025956	-1.11266	0.265855	0.528873	-0.0786608	0.384166	-2.56774	0.0130972	0.10275	0.0978006	0.353451	2.00129	0.0486221	0.388842
FYN	0.0346896	0.0339332	1.02229	0.306644	0.566882	0.064776	1.66517	1.6675	0.101223	0.305892	-0.0621975	1.56851	-0.892228	0.374845	0.753734
FYTTD1	-0.0102101	0.0162939	-0.626618	0.53091	0.751166	-0.0119435	0.276196	-0.653242	0.516381	0.726284	-0.00352024	0.349523	-0.0980089	0.922161	0.982286
FZD3	-0.00478051	0.0327421	-0.146005	0.883917	0.955394	-0.0414914	0.990667	-1.07538	0.287001	0.533357	0.0896867	0.846102	1.44907	0.151079	0.549019
FZD4	-0.000799976	0.00577997	-0.138405	0.88992	0.957226	-0.0035567	0.0331031	-0.543288	0.589174	0.775805	0.00894543	0.0459264	0.726743	0.469424	0.806762
FZD6	-0.0197278	0.00754644	-2.61419	0.00894389	0.0804323	-0.0237456	0.0677425	-2.81603	0.00678104	0.0715181	-0.00356366	0.08063	-0.2107	0.833637	0.959025
FZR1	0.0136069	0.0135073	1.00737	0.313756	0.573696	0.0360711	0.21833	2.41275	0.0192685	0.126659	-0.0862104	0.191382	-2.73562	0.00760944	0.223185
G2E3	0.0135438	0.024228	0.559013	0.576153	0.784448	0.0133382	0.481354	0.499359	0.619561	0.794105	0.0144982	0.489034	0.251934	0.801713	0.949297
G3BP1	-0.0231085	0.0242437	-0.953176	0.340501	0.598385	-0.0478451	0.431955	-1.6147	0.112222	0.321079	0.0269852	0.397405	0.639968	0.523952	0.834657
G3BP2	-0.0413936	0.03618	-1.1441	0.252582	0.514932	-0.054116	0.954702	-1.21347	0.230249	0.472603	-0.0168971	0.972813	-0.273052	0.78549	0.94415
G6PC3	-0.019065	0.00972042	-1.96134	0.0498395	0.21571	-0.0253768	0.0949884	-2.30721	0.0249169	0.145424	0.00344847	0.0873767	0.166009	0.868553	0.967861
G6PD	0.00545435	0.00620328	0.879269	0.379255	0.631942	-0.00260053	0.0595042	-0.357234	0.722313	0.860432	0.0268124	0.0431747	2.26191	0.0263118	0.322208
GAA	-0.030096	0.016659	-1.80659	0.0708261	0.260409	-0.0264984	0.251787	-1.27023	0.209465	0.44843	-0.0364287	0.205868	-1.3162	0.191723	0.594394
GAB1	0.00795239	0.0125206	0.635146	0.525333	0.747618	0.0184171	0.168021	1.04198	0.302078	0.548181	-0.00258754	0.0704154	-0.145871	0.884376	0.973421
GAB2	0.035575	0.0427417	0.832326	0.405225	0.655117	0.0176817	0.912337	0.329506	0.743151	0.874829	0.066628	0.899531	0.942521	0.348656	0.732851
GABARAPL1	-0.0363454	0.0231886	-1.56738	0.117025	0.342906	-0.0620006	0.371314	-2.28367	0.026362	0.150101	0.0328418	0.351953	0.736612	0.463431	0.802716
GABARAPL2	-0.0363213	0.0378616	-0.959318	0.337398	0.595467	-0.0596326	0.376107	-1.3775	0.175731	0.405891	0.0395276	0.424287	0.506193	0.614403	0.878066
GABBR1	-0.11373	0.0359271	-3.16558	0.00154773	0.028786	-0.147454	0.939872	-3.39263	0.00130456	0.0302396	-0.040973	0.800874	-0.641812	0.52276	0.833819
GABBR2	-0.19324	0.0487515	-3.96378	7.37732e-05	0.00495653	-0.216913	3.40776	-3.91477	0.000256502	0.0133758	-0.112102	3.33558	-1.09284	0.277621	0.672608
GABPA	0.00294646	0.0156418	0.188371	0.850586	0.938275	-0.00141055	0.267661	-0.0762416	0.939509	0.971931	0.0138664	0.237039	0.473425	0.63715	0.886911
GABPB1	-0.0076388	0.0178128	-0.428838	0.668041	0.837752	0.0196006	0.324737	0.933161	0.354903	0.599662	-0.0773992	0.290479	-2.3026	0.0237999	0.309275
GABPB1-AS1	0.0172378	0.0488919	0.352568	0.724412	0.871194	0.0793075	0.870876	1.12373	0.267692	0.514204	-0.0400396	0.810826	-0.590591	0.556396	0.85073
GABPB2	-0.114828	0.039145	-2.93341	0.00335258	0.0454766	-0.0981545	0.783647	-2.05047	0.0454418	0.197119	-0.148485	0.830638	-2.18328	0.0318334	0.336963
GABRA1	-0.0691831	0.0522751	-1.32344	0.185689	0.438129	-0.120647	1.8849	-1.90386	0.0622783	0.234426	0.0404303	1.65576	0.437166	0.663124	0.897629
GABRA2	0.0133903	0.0276326	0.484583	0.627972	0.816202	0.0218516	0.626939	0.634344	0.528542	0.734843	-0.00188086	0.530029	-0.0406425	0.967678	0.993373
GABRA3	-0.00656197	0.0155147	-0.422952	0.672331	0.840122	-0.012319	0.249321	-0.684981	0.496295	0.711208	0.0101874	0.253496	0.332098	0.740651	0.927054
GABRA4	-0.121296	0.0406738	-2.98216	0.00286221	0.0412415	-0.122658	1.44786	-2.55047	0.0136353	0.104558	-0.117874	1.43582	-1.54635	0.125818	0.520049
GABRA5	-0.0234709	0.0250009	-0.938803	0.347832	0.60604	-0.0426277	0.541811	-1.44333	0.154721	0.380741	0.0249615	0.489416	0.531541	0.596461	0.870117
GABRA6	-0.00792614	0.0206589	-0.383668	0.701225	0.858054	-0.0212543	0.285164	-0.836706	0.406494	0.643572	0.0181082	0.28074	0.51005	0.611367	0.876758
GABRB1	0.0519879	0.0487637	1.06612	0.28637	0.54826	0.0653754	3.19122	1.17711	0.244329	0.489371	0.00693878	3.06457	0.0681073	0.945864	0.988312
GABRB2	-0.0487186	0.0569965	-0.854764	0.392682	0.644409	-0.0829317	3.95888	-1.23765	0.221215	0.462187	0.040816	3.76638	0.376539	0.707475	0.913983
GABRB3	-0.0790868	0.0429608	-1.84091	0.0656351	0.250758	-0.0582154	2.7636	-1.1722	0.246277	0.491957	-0.141136	2.72847	-1.6482	0.103085	0.492837
GABRD	-0.0975981	0.0487876	-2.00047	0.0454496	0.204469	-0.232659	0.940121	-3.77058	0.000465994	0.0186333	0.127663	0.676908	1.60205	0.113418	0.50624
GABRG1	0.00032163	0.00533091	0.0603331	0.95189	0.984046	0.00747081	0.0379285	1.13449	0.261616	0.50734	-0.0132719	0.0223348	-1.46159	0.147621	0.545825
GABRG2	-0.045195	0.0371739	-1.21577	0.224072	0.482091	-0.0586234	1.36239	-1.31413	0.194375	0.428992	-0.0146824	1.2107	-0.218341	0.827699	0.958877
GABRG3	-0.121485	0.0505701	-2.40231	0.0162918	0.114727	-0.112302	3.0513	-1.96255	0.054875	0.218743	-0.154236	2.84795	-1.42728	0.157245	0.552651
GAD1	-0.0904932	0.0648378	-1.39569	0.162809	0.410521	-0.1991	2.26743	-2.15786	0.0365285	0.176254	0.015457	2.10534	0.169611	0.865728	0.967158
GAD2	-0.236851	0.0705379	-3.35778	0.000785701	0.0194008	-0.363013	2.78244	-4.02277	0.000215694	0.0124599	-0.0386777	2.85187	-0.341984	0.733226	0.925233
