## Supplementary material for "Single-cell multi-cohort dissection of the schizophrenia transcriptome": TableS4_DE_genes_merged_tables (part 24 of 43)

### Sheet: In-Rosehip_TRPC3 (continued)
gene	Meta_logFC	Meta_se	Meta_tstat	Meta_P.Value	Meta_adj.P.Val	McLean_logFC	McLean_AveExpr	McLean_t	McLean_p_val	McLean_p_adj.loc	MtSinai_logFC	MtSinai_AveExpr	MtSinai_t	MtSinai_p_val	MtSinai_p_adj.loc
GADD45A	-0.000599628	0.0121425	-0.0493826	0.960614	0.985982	-0.00640248	0.112881	-0.466697	0.642629	0.811077	0.0203894	0.117758	0.781477	0.436799	0.788843
GADD45GIP1	0.0105404	0.0165782	0.635798	0.524908	0.747618	-0.00832536	0.16634	-0.430909	0.66833	0.825474	0.063211	0.14866	1.95807	0.0538048	0.401141
GAK	-0.0193417	0.0218893	-0.883613	0.376905	0.63023	-0.000408742	0.507079	-0.0164454	0.98694	0.993665	-0.0847931	0.448008	-1.83488	0.0700997	0.443102
GAL3ST1	0.001731	0.00413955	0.41816	0.67583	0.841674	0.00771635	0.023716	1.65099	0.104563	0.311185	-0.0200528	0.0173861	-2.24898	0.0271576	0.324689
GALC	0.0181222	0.0186135	0.973603	0.330254	0.589197	0.0185976	0.291032	0.804254	0.424787	0.657317	0.0172472	0.265533	0.549798	0.583931	0.864664
GALE	-0.013274	0.0109147	-1.21616	0.223925	0.482091	-0.0148304	0.143093	-1.16284	0.250023	0.49567	-0.0090139	0.104333	-0.427195	0.670342	0.8994
GALK2	0.0240917	0.0284125	0.847925	0.396479	0.64677	0.0101096	0.824131	0.297412	0.767297	0.887844	0.0565088	0.757507	1.09178	0.278081	0.67283
GALM	0.000771168	0.00595463	0.129507	0.896956	0.960073	0.00476839	0.039533	0.732402	0.4671	0.689639	-0.0196792	0.0598455	-1.33633	0.185086	0.588248
GALNS	-0.0172891	0.0189049	-0.914532	0.360437	0.617348	-0.0408032	0.201199	-1.88672	0.0648277	0.239889	0.0588922	0.23088	1.5129	0.134121	0.528624
GALNT1	-0.000140656	0.0277587	-0.00506709	0.995957	0.999409	-0.0525095	0.770402	-1.5752	0.121069	0.335349	0.118305	0.735224	2.35981	0.0206268	0.298924
GALNT10	0.0239087	0.0212049	1.12751	0.259527	0.5224	0.034702	0.31513	1.18118	0.243052	0.488132	0.0121712	0.254943	0.39727	0.692186	0.90814
GALNT11	-0.166421	0.0400494	-4.15539	3.24732e-05	0.0030509	-0.202147	1.21069	-4.22988	9.13146e-05	0.00775906	-0.0821455	1.16239	-1.11914	0.266301	0.665233
GALNT12	-0.0247789	0.00682776	-3.62914	0.00028437	0.0109158	-0.0197658	0.0574636	-2.46019	0.0171273	0.119709	-0.0378119	0.031816	-2.91884	0.00452209	0.197376
GALNT13	-0.0101127	0.045895	-0.220344	0.825603	0.926818	-0.0727323	1.44062	-1.35411	0.181358	0.413285	0.15928	1.27928	1.803	0.0750419	0.445806
GALNT14	-0.0156171	0.0338905	-0.460812	0.644934	0.825793	0.00618384	0.571911	0.13633	0.89214	0.950892	-0.0431666	0.469177	-0.84657	0.399665	0.76827
GALNT15	0.00903592	0.00772653	1.16947	0.242216	0.503334	0.0124289	0.0658519	1.42291	0.160531	0.387935	-0.0031677	0.0698964	-0.191221	0.848819	0.963663
GALNT16	0.000286596	0.0169442	0.0169141	0.986505	0.996262	0.000649815	0.288823	0.0323279	0.97433	0.988617	-0.000605222	0.24343	-0.0192154	0.984715	0.995832
GALNT18	-0.140025	0.0483716	-2.89477	0.00379435	0.0479551	-0.118992	2.60399	-2.12597	0.0381086	0.179552	-0.202091	2.62259	-2.10188	0.0385896	0.355741
GALNT2	-0.034149	0.0428759	-0.796461	0.425764	0.673807	-0.00759402	1.23703	-0.149232	0.881928	0.945853	-0.0991366	1.28945	-1.24532	0.216511	0.618694
GALNT3	0.00622122	0.00974319	0.63852	0.523135	0.746524	0.00633747	0.0633134	0.465885	0.64371	0.811998	0.00609876	0.0464103	0.436817	0.663376	0.89776
GALNT6	0.000617032	0.00496653	0.124238	0.901127	0.961863	-0.0154542	0.00468798	-1.39516	0.171069	0.401471	0.00466077	0.00561211	0.838822	0.403974	0.769716
GALNT7	-0.0801374	0.0386104	-2.07554	0.0379363	0.18632	-0.134727	1.12736	-2.86339	0.00596142	0.0675951	0.0324089	1.01443	0.479711	0.632692	0.884064
GALNT8	-0.0366145	0.0283119	-1.29325	0.195923	0.450073	-0.0699983	0.642656	-2.00323	0.0501976	0.209039	0.027184	0.53322	0.562754	0.575116	0.862191
GALNT9	0.0357338	0.0147006	2.43078	0.0150666	0.110545	0.0293064	0.194109	1.82841	0.0730294	0.25504	0.0697793	0.21886	1.8916	0.0620254	0.424342
GALNTL6	-0.144936	0.0563926	-2.57013	0.010166	0.0873252	-0.206096	1.31859	-3.11825	0.00305591	0.0461622	0.0187483	1.0521	0.173394	0.862852	0.966704
GALT	0.00374151	0.011134	0.336043	0.736838	0.877916	-0.00781364	0.102003	-0.602687	0.549292	0.74883	0.0362117	0.107297	1.66622	0.0994316	0.487084
GAMT	-0.00171047	0.0145378	-0.117656	0.90634	0.963627	-0.0218927	0.216527	-1.23056	0.223837	0.464974	0.0388486	0.138831	1.54035	0.127272	0.521729
GAN	-0.0394967	0.0211913	-1.86382	0.0623476	0.244731	-0.0368259	0.495407	-1.50496	0.138178	0.359799	-0.0475091	0.42797	-1.12096	0.265532	0.664895
GANAB	-0.0260392	0.0178493	-1.45884	0.14461	0.38479	-0.0239831	0.275123	-1.14173	0.258619	0.504746	-0.0313799	0.244769	-0.926889	0.356666	0.740503
GANC	0.0356083	0.0183089	1.94486	0.0517921	0.220446	0.0350215	0.322962	1.65721	0.103293	0.308926	0.0373744	0.303228	1.01941	0.310963	0.702799
GAP43	-0.0423146	0.0156177	-2.70939	0.0067406	0.0681491	-0.0450415	0.296164	-2.04623	0.0456308	0.197568	-0.0395504	0.0995895	-1.78457	0.0779784	0.449436
GAPDH	0.0963736	0.0761143	1.26617	0.205452	0.461788	-0.0531533	1.32692	-0.600408	0.551581	0.750862	0.5202	1.28994	3.49022	0.000887737	0.106861
GAPVD1	-0.00151883	0.0323949	-0.0468848	0.962605	0.986595	0.00884886	0.914661	0.22913	0.819636	0.912584	-0.0261334	0.866028	-0.439174	0.661674	0.897033
GAR1	-0.0165928	0.00705648	-2.35142	0.0187017	0.124732	-0.0248083	0.0749952	-3.21886	0.00218207	0.0384391	0.0259924	0.0768614	1.48129	0.142309	0.539285
GAREM1	-0.0503812	0.0265355	-1.89863	0.0576131	0.234099	-0.0636361	0.51378	-1.9992	0.0506451	0.209844	-0.0201828	0.481687	-0.42008	0.67551	0.901417
GARNL3	0.0115483	0.0465813	0.247917	0.804199	0.914696	0.0604278	2.06938	1.09969	0.27636	0.522344	-0.113277	1.94195	-1.29	0.200627	0.6024
GARS	-0.0243416	0.0221772	-1.0976	0.272381	0.535524	-0.023213	0.374921	-0.893364	0.375638	0.617625	-0.0273692	0.349073	-0.643091	0.521934	0.83354
GART	-0.0130678	0.0189108	-0.691022	0.489551	0.72261	-0.00987005	0.282535	-0.458581	0.648381	0.814454	-0.0238948	0.258136	-0.603348	0.54792	0.848163
GAS1RR	-0.0067671	0.00641851	-1.05431	0.291741	0.553365	-0.00556937	0.0443484	-0.729148	0.469072	0.691843	-0.00964516	0.0314139	-0.814609	0.417623	0.778521
GAS2	-0.108872	0.0178461	-6.10063	1.05649e-09	7.40423e-06	-0.123514	0.349193	-6.25117	6.80084e-08	0.000215149	-0.0440325	0.265053	-1.05898	0.292675	0.683509
GAS2L1	-0.0135645	0.0100754	-1.3463	0.178207	0.42823	-0.035808	0.10695	-2.81943	0.00671887	0.0713232	0.0242033	0.0672386	1.4625	0.147374	0.545432
GAS6	0.00244624	0.012963	0.188709	0.850321	0.938072	0.00521062	0.170302	0.33724	0.737247	0.8713	-0.00412538	0.14332	-0.173171	0.862938	0.966704
GAS7	-0.0689213	0.0396025	-1.74032	0.081802	0.281508	-0.0754529	1.94858	-1.68308	0.0981512	0.301267	-0.0457133	1.89013	-0.540958	0.589982	0.867413
GAS8	-0.0803308	0.0241761	-3.32273	0.000891412	0.0208104	-0.0748714	0.357374	-2.69088	0.00947259	0.0867395	-0.0971525	0.348896	-1.98917	0.0499785	0.391826
GATAD1	-0.0243965	0.0174148	-1.40091	0.161242	0.408174	-0.0289609	0.290163	-1.53175	0.13144	0.350668	0.00114236	0.365789	0.0255427	0.979683	0.995811
GATAD2A	-0.0461497	0.0211704	-2.17992	0.0292636	0.160575	-0.067403	0.435547	-2.65702	0.0103533	0.0909828	0.00261299	0.420806	0.0680022	0.945947	0.988312
GATAD2B	-0.0751218	0.0332573	-2.25881	0.0238954	0.142399	-0.0600382	1.12738	-1.61156	0.112906	0.322171	-0.134309	1.13704	-1.81996	0.0723627	0.444762
GATB	-0.00927288	0.0123742	-0.749371	0.453634	0.696915	-0.00833862	0.174261	-0.584732	0.56117	0.756873	-0.0121202	0.131662	-0.486844	0.627649	0.882482
GATC	-0.0210112	0.0101626	-2.0675	0.0386871	0.188007	-0.0216649	0.109022	-1.86134	0.0681594	0.246835	-0.0189144	0.0916896	-0.907327	0.366856	0.748583
GATM	-0.00961368	0.00670776	-1.43322	0.151796	0.395972	-0.0104895	0.0668037	-1.33569	0.187271	0.421197	-0.00725114	0.0527335	-0.562175	0.575509	0.862191
GBA	-0.0279489	0.0151349	-1.84665	0.0647974	0.249933	-0.0413223	0.190704	-2.41431	0.0191943	0.126387	0.0200079	0.128195	0.617317	0.538969	0.843695
GBA2	-0.0424838	0.0153244	-2.7723	0.00556617	0.0600497	-0.0620837	0.258688	-3.40883	0.00124257	0.0294848	0.00503448	0.190205	0.177533	0.859521	0.966581
GBE1	-0.0290625	0.0115524	-2.51571	0.0118794	0.0956069	-0.0431621	0.159404	-3.21474	0.0022085	0.0387276	0.0111383	0.136532	0.491301	0.624507	0.881512
GBF1	-0.0872808	0.0331041	-2.63656	0.00837524	0.0772591	-0.130887	0.977655	-3.29275	0.0017565	0.0355683	0.011415	0.960981	0.190881	0.849084	0.963663
GCA	0.0100866	0.0106702	0.945307	0.344502	0.602098	0.00451277	0.136329	0.346645	0.730209	0.866728	0.0214951	0.104582	1.15411	0.251763	0.652033
GCAT	-0.00129465	0.0110877	-0.116764	0.907047	0.963953	-0.0122727	0.123091	-0.987239	0.327942	0.576029	0.0414149	0.110239	1.68904	0.0950083	0.481759
GCC2	0.0217018	0.0329312	0.659004	0.509893	0.736725	0.00438135	0.94692	0.115436	0.908529	0.959015	0.0744493	0.92829	1.12402	0.26424	0.66269
GCC2-AS1	0.012313	0.00611502	2.01356	0.0440558	0.201847	0.0132479	0.046672	2.04225	0.0460378	0.198586	0.0048533	0.0895625	0.264867	0.791767	0.947009
GCDH	-0.0155281	0.01274	-1.21884	0.222904	0.481292	-0.0216703	0.176138	-1.49091	0.141821	0.364474	0.00483557	0.15609	0.182713	0.855468	0.96522
GCFC2	-0.045363	0.0263192	-1.72357	0.0847856	0.287158	-0.0459739	0.519592	-1.59034	0.117613	0.329512	-0.0424033	0.502849	-0.666421	0.507085	0.824379
GCH1	-0.00580715	0.00798656	-0.727115	0.467156	0.706056	-0.00905744	0.0698585	-1.03727	0.304248	0.550304	0.0108273	0.075115	0.548102	0.585118	0.865233
GCLC	-0.0392074	0.0164079	-2.38955	0.0168689	0.117079	-0.0415408	0.251675	-2.15341	0.0357829	0.174771	-0.0331035	0.234312	-1.06098	0.291769	0.683246
GCLM	-0.0259946	0.0211491	-1.22911	0.21903	0.475743	-0.0196558	0.362163	-0.803336	0.425313	0.658042	-0.0447239	0.321172	-1.06339	0.290684	0.682753
GCN1	-0.00766354	0.0132133	-0.579986	0.561924	0.773231	0.00395183	0.180963	0.268425	0.789398	0.898166	-0.0557714	0.178708	-1.86142	0.0662177	0.431835
GCNT1	0.00429807	0.00422026	1.01844	0.30847	0.569239	0.00591518	0.0269787	1.17363	0.245709	0.491334	0.000504292	0.0170192	0.065325	0.948072	0.988312
GCNT2	-0.00633605	0.0199432	-0.317705	0.750709	0.884087	-0.0178409	0.299409	-0.77569	0.441326	0.67096	0.0285219	0.300497	0.712426	0.478195	0.809184
GCNT4	0.00377901	0.0029476	1.28206	0.199821	0.455275	0.00605734	0.0106129	1.66539	0.101645	0.306497	-0.000580284	0.00110355	-0.115338	0.908455	0.979054
GDA	-0.0362893	0.0230298	-1.57576	0.115082	0.339517	-0.0465762	0.313428	-1.67063	0.100759	0.304969	-0.0141906	0.276124	-0.347277	0.72926	0.92405
GDAP1	0.0208126	0.0451187	0.461287	0.644593	0.825658	0.0550137	1.59599	1.07051	0.289166	0.535512	-0.0942175	1.56062	-0.99969	0.320365	0.709086
GDAP1L1	-0.0185399	0.0209976	-0.882954	0.377261	0.630463	-0.0164992	0.451127	-0.714841	0.477796	0.698559	-0.0283386	0.434521	-0.560326	0.576764	0.862191
GDAP2	-0.0416715	0.0170658	-2.44182	0.0146136	0.108718	-0.0283508	0.321871	-1.39311	0.169311	0.399461	-0.0732356	0.279427	-2.33781	0.0217996	0.304368
GDE1	-0.00903782	0.015403	-0.586757	0.557367	0.770723	-0.0185209	0.172024	-1.08049	0.284743	0.530552	0.0307325	0.129901	0.875488	0.384344	0.758815
GDF11	-0.0122735	0.0162088	-0.757211	0.448924	0.69298	-0.0159987	0.227623	-0.894628	0.374968	0.617167	0.0048732	0.190022	0.127015	0.899255	0.977652
GDI1	-0.0117915	0.0454367	-0.259514	0.795238	0.908743	-0.0522423	0.763319	-0.848249	0.40106	0.63935	0.0365184	0.823659	0.542574	0.588875	0.867044
GDI2	-0.00363151	0.0198401	-0.183039	0.854768	0.940912	-0.00966545	0.392698	-0.424108	0.673177	0.828283	0.0152551	0.361489	0.37835	0.706135	0.913402
GDPD1	-0.0238215	0.0285239	-0.835142	0.403637	0.653832	-0.0121588	0.545386	-0.351015	0.726947	0.864061	-0.0483892	0.502832	-0.962506	0.338586	0.725373
GDPD5	-0.0572925	0.0197001	-2.90824	0.00363472	0.0468782	-0.0691936	0.393449	-2.86286	0.00597009	0.0675951	-0.0337355	0.263451	-0.992102	0.324026	0.713419
GEMIN2	0.00334537	0.00995168	0.336162	0.736749	0.8779	-0.0047409	0.102235	-0.417642	0.67787	0.831489	0.0301988	0.110169	1.45985	0.148099	0.546434
GEMIN5	-0.0158781	0.0175242	-0.906066	0.364901	0.620862	-0.0215314	0.310589	-1.08625	0.282208	0.528556	0.00435545	0.290553	0.116146	0.907817	0.979054
GEMIN8	0.0203758	0.012608	1.61611	0.106071	0.325568	-0.012086	0.19518	-0.818705	0.416564	0.651219	0.107884	0.162238	4.45106	2.6331e-05	0.0351537
GEN1	-0.0476993	0.00997256	-4.78305	1.72652e-06	0.000551661	-0.052687	0.121777	-5.09434	4.61253e-06	0.00161522	0.0183494	0.100134	0.487555	0.627549	0.882448
GFAP	0.0201602	0.00609423	3.30807	0.0009394	0.0215819	0.0195545	0.0460951	3.05562	0.00349031	0.0499274	0.0260574	0.0453686	1.30487	0.196319	0.598435
GFM1	-0.0567529	0.0223401	-2.5404	0.0110724	0.091781	-0.08665	0.409136	-3.23041	0.0021097	0.0381167	0.0109456	0.392582	0.271176	0.786927	0.945
GFM2	-0.0198101	0.0185781	-1.06631	0.286282	0.548181	-0.00816842	0.343732	-0.365557	0.716128	0.856774	-0.0458745	0.316401	-1.37206	0.173736	0.573789
GFOD1	-0.0375736	0.0373096	-1.00707	0.313899	0.573738	-0.0261359	1.36884	-0.612782	0.542601	0.744513	-0.07485	1.31226	-0.972103	0.333818	0.721722
GFOD2	-0.0665317	0.0153028	-4.34769	1.37578e-05	0.00162987	-0.0627835	0.281152	-3.77139	0.000405444	0.017289	-0.0869643	0.239785	-2.23742	0.0279337	0.326392
GFPT1	-0.0125402	0.0265037	-0.473148	0.636108	0.820987	-0.0298265	0.639919	-0.977026	0.332926	0.580723	0.0403681	0.675389	0.755844	0.451879	0.796683
GFPT2	-0.0264466	0.0153728	-1.72035	0.0853683	0.287702	-0.0272149	0.214719	-1.53652	0.130267	0.349092	-0.0241005	0.211817	-0.778681	0.438377	0.790291
GFRA1	-0.00549473	0.010475	-0.524555	0.599892	0.800416	-0.0162785	0.0910002	-1.44388	0.154568	0.380444	0.0625858	0.108231	2.20936	0.0302544	0.331929
GFRA2	0.0329988	0.0204898	1.6105	0.107289	0.327596	0.0432835	0.196779	1.56166	0.125728	0.342585	0.0206042	0.201329	0.67717	0.500178	0.819875
GGA1	-0.0111218	0.016449	-0.676139	0.498953	0.728135	-0.00418419	0.310659	-0.217597	0.828566	0.918831	-0.0300468	0.287195	-0.94608	0.346849	0.731046
GGA2	0.0256718	0.0337956	0.759619	0.447482	0.691879	0.0493993	1.04613	1.23572	0.221927	0.462923	-0.0337652	0.971874	-0.533663	0.594999	0.870117
GGA3	-0.00861217	0.0163439	-0.526935	0.598238	0.799959	0.00418739	0.259018	0.222247	0.824963	0.916661	-0.0475239	0.245394	-1.44664	0.151756	0.549745
GGACT	-0.0131961	0.00625571	-2.10945	0.0349062	0.177809	-0.0149295	0.0528521	-2.29714	0.0255263	0.14727	0.00864798	0.10529	0.374839	0.708735	0.914346
GGCT	0.00392644	0.00608859	0.644885	0.519001	0.744294	0.00605183	0.0668934	0.840001	0.404623	0.642195	-0.00138477	0.0282162	-0.121589	0.903518	0.978484
GGCX	-0.00521073	0.0119386	-0.436461	0.662502	0.835429	0.00678462	0.144223	0.512383	0.610479	0.788498	-0.0573317	0.187781	-2.07713	0.0408754	0.364191
GGH	-0.00548023	0.00703903	-0.778549	0.436245	0.68257	-0.00995878	0.0640243	-1.26816	0.210199	0.449326	0.0128271	0.0671416	0.807887	0.421461	0.78193
GGNBP2	-0.0189184	0.0255019	-0.741841	0.458184	0.700224	-0.0319367	0.548172	-1.06385	0.292146	0.5386	0.0148324	0.495283	0.306857	0.759719	0.935785
GGT1	-3.41836e-05	0.012139	-0.00281602	0.997753	0.99983	0.0111861	0.127679	0.872177	0.386985	0.627411	-0.0965057	0.171514	-2.56614	0.0122586	0.258402
GGT7	-0.0799152	0.0313551	-2.54871	0.0108121	0.0904976	-0.0636639	0.865723	-1.72504	0.0902567	0.287023	-0.122085	0.672123	-2.05359	0.0431573	0.372476
GHDC	-0.0121895	0.00929009	-1.31209	0.189489	0.442997	-0.00545779	0.0867553	-0.448524	0.655624	0.818749	-0.0215961	0.0697792	-1.50137	0.137047	0.531985
GHITM	-0.0133237	0.0284532	-0.468265	0.639595	0.822799	-0.0728239	0.388545	-2.07329	0.043474	0.192772	0.100241	0.327676	2.06571	0.042024	0.367622
GHR	0.00598751	0.016027	0.373589	0.70871	0.862999	-0.0102446	0.190747	-0.583288	0.562135	0.757781	0.0867739	0.185019	2.21461	0.0297872	0.329709
GID4	-0.0365351	0.0087339	-4.18314	2.87511e-05	0.00279892	-0.0278418	0.126756	-2.86202	0.00598389	0.0675951	-0.0726648	0.101646	-3.66401	0.000435861	0.090481
GID8	-0.0208794	0.0155141	-1.34584	0.178355	0.428318	-0.0308391	0.235584	-1.71274	0.0925151	0.290992	0.00782221	0.215272	0.25591	0.798652	0.949273
GIGYF1	-0.0607155	0.021782	-2.78742	0.00531295	0.0584437	-0.0604385	0.393471	-2.4236	0.0187586	0.125303	-0.0616071	0.400459	-1.3771	0.172178	0.572535
GIGYF2	-0.0449919	0.0388554	-1.15793	0.246892	0.509183	-0.0128594	1.39421	-0.27658	0.783162	0.895529	-0.1194	1.39113	-1.68759	0.0952373	0.481759
GIN1	-0.0305607	0.010537	-2.90031	0.00372793	0.0475496	-0.0329996	0.118952	-2.99105	0.00418718	0.0552994	-0.00523799	0.111685	-0.147342	0.883313	0.973159
GINM1	0.00383213	0.0206588	0.185496	0.85284	0.939864	0.0250497	0.406299	1.03614	0.304768	0.550985	-0.0535925	0.442481	-1.34747	0.181488	0.584689
GINS1	0.000373943	0.00740512	0.0504979	0.959726	0.985982	0.00360362	0.0711463	0.415613	0.679345	0.832582	-0.00833154	0.064474	-0.585273	0.559949	0.852426
GINS3	-0.0216283	0.00669897	-3.2286	0.00124396	0.0257159	-0.0239064	0.0452354	-3.20929	0.00224386	0.0391101	-0.0119959	0.0575878	-0.783141	0.435769	0.788843
GIPC1	-0.114721	0.039336	-2.91643	0.00354059	0.046284	-0.131	0.674658	-2.63302	0.0114076	0.0958733	-0.0875779	0.609974	-1.36321	0.176512	0.578168
GIPC2	0.0294233	0.0231659	1.27011	0.204044	0.460354	0.0184203	0.458349	0.620088	0.537816	0.74041	0.0464999	0.355398	1.2565	0.212452	0.61454
GIT1	-0.0267356	0.0154267	-1.73307	0.0830825	0.284222	-0.024312	0.302279	-1.38811	0.170822	0.401305	-0.0351219	0.247345	-1.07801	0.284145	0.678236
GIT2	-0.0228959	0.0317017	-0.72223	0.470153	0.707996	0.0121087	0.809985	0.330408	0.742374	0.874694	-0.126959	0.841495	-2.00923	0.0477561	0.385508
GJA1	-0.00270257	0.00509446	-0.530492	0.595771	0.797952	0.000309225	0.044697	0.0384884	0.969442	0.987037	-0.00472785	0.00867601	-0.717611	0.475008	0.808423
GJC1	-0.00251775	0.0050937	-0.494286	0.621104	0.813036	-0.00223408	0.029034	-0.346489	0.730326	0.86676	-0.00298871	0.0209093	-0.35974	0.719953	0.919358
GK	0.00780498	0.0248774	0.313738	0.75372	0.885301	-0.00477585	0.436385	-0.162814	0.871275	0.940557	0.0400384	0.396095	0.852745	0.39625	0.766184
GK-AS1	-0.00473394	0.00870907	-0.543565	0.586741	0.791807	0.00441188	0.0497647	0.471012	0.639678	0.808501	-0.0630803	0.11195	-2.66628	0.00921394	0.232697
GK5	-0.0465054	0.0223557	-2.08025	0.0375026	0.185446	-0.045845	0.48325	-1.84133	0.0710851	0.252378	-0.0492528	0.495441	-0.969831	0.334943	0.722262
GKAP1	-0.00159842	0.024035	-0.0665036	0.946977	0.982126	0.0144759	0.405653	0.529175	0.59886	0.781383	-0.0560125	0.359521	-1.11288	0.269001	0.667887
GLB1	-0.0300819	0.0264445	-1.13755	0.25531	0.518081	-0.0422512	0.621753	-1.41599	0.162538	0.390254	0.0144667	0.601317	0.2534	0.800585	0.949273
GLB1L3	-0.00351155	0.00831178	-0.422479	0.672675	0.84026	0.0041094	0.0743914	0.433835	0.666142	0.824455	-0.0290223	0.046295	-1.67464	0.0982007	0.485912
GLCCI1	0.191845	0.0401439	4.77892	1.76238e-06	0.000551661	0.189615	1.58809	4.16124	0.000114688	0.00883553	0.199573	1.41356	2.3522	0.0210262	0.301749
GLCE	-0.0337738	0.0148445	-2.27517	0.0228959	0.139109	-0.0372753	0.189282	-2.04697	0.0455553	0.197315	-0.0268378	0.168586	-1.04715	0.298066	0.688891
GLDC	0.00453406	0.00527355	0.859773	0.389914	0.642224	-0.00179414	0.022555	-0.288945	0.773733	0.891719	0.0209129	0.0219909	2.09349	0.0393517	0.358352
GLDN	-0.0526898	0.0336975	-1.56361	0.117909	0.344079	-0.104425	0.521581	-2.48245	0.016589	0.117538	0.0399752	0.463936	0.710072	0.47965	0.810175
GLE1	0.0101551	0.019526	0.52008	0.603008	0.801831	-0.0163908	0.279445	-0.745433	0.459252	0.684549	0.109168	0.272743	2.57073	0.0119295	0.255734
GLG1	-0.00268766	0.0400126	-0.0671703	0.946446	0.981789	0.0510868	1.65763	1.03021	0.307519	0.553885	-0.103025	1.55706	-1.52096	0.132064	0.527345
GLI3	-0.00454545	0.00405	-1.12233	0.26172	0.524332	-0.00418802	0.0305698	-0.844261	0.40226	0.640381	-0.00526001	0.00897045	-0.749954	0.455399	0.79857
GLI4	-0.0102896	0.0100097	-1.02796	0.303968	0.564629	-0.025694	0.140429	-2.08573	0.0417566	0.188382	0.0196441	0.0867523	1.14394	0.255933	0.653815
GLIDR	-0.0412951	0.0239784	-1.72218	0.0850363	0.287577	-0.0516506	0.453033	-1.88299	0.065109	0.240537	-0.00774167	0.470148	-0.156792	0.875789	0.970746
GLIPR1	0.0138016	0.00640454	2.15496	0.0311646	0.166731	0.0141679	0.0443458	2.13099	0.0376736	0.178629	0.0090829	0.0588543	0.380675	0.704663	0.913264
GLIPR1L1	0.0064855	0.00460504	1.40835	0.159028	0.405143	0.005264	0.0214993	1.12257	0.266601	0.513216	0.0395876	0.0585615	1.62172	0.109662	0.502082
GLIPR1L2	0.0336586	0.0154231	2.18235	0.0290837	0.16012	0.0258952	0.162092	1.4135	0.163396	0.391581	0.0525518	0.132911	1.83883	0.0696534	0.441848
GLIPR2	-0.00155062	0.00302549	-0.512518	0.608289	0.804645	-0.00241824	0.00614789	-0.67455	0.502848	0.71607	0.00059675	0.00598481	0.105808	0.915989	0.980927
GLIS1	0.0368697	0.0288306	1.27884	0.200955	0.456503	0.0320795	0.651191	0.951935	0.345384	0.591654	0.0499485	0.598124	0.897004	0.372306	0.751506
GLIS3	0.020604	0.0240097	0.85815	0.39081	0.642973	-0.021719	0.348418	-0.700882	0.486569	0.704232	0.0841736	0.282761	2.21638	0.0293965	0.328851
GLMN	-0.0447083	0.0416846	-1.07254	0.283479	0.545525	-0.0306651	0.909645	-0.61882	0.538705	0.74098	-0.0786933	0.887385	-1.02081	0.310343	0.701961
GLO1	0.00487402	0.019372	0.251602	0.801349	0.91224	0.00185398	0.36684	0.0890626	0.929363	0.967019	0.0243952	0.386629	0.460945	0.646062	0.890304
GLOD4	-0.0255931	0.0154765	-1.65367	0.0981944	0.311057	-0.0234113	0.23028	-1.33674	0.186929	0.420753	-0.0333688	0.184518	-1.00925	0.315784	0.706291
GLRA2	0.0318988	0.0180309	1.76912	0.0768733	0.270179	0.035879	0.191055	1.63361	0.108608	0.317419	0.0236705	0.155895	0.749566	0.45568	0.79857
GLRA3	0.00327928	0.00545871	0.600744	0.548011	0.764925	0.00158172	0.0541542	0.193463	0.847325	0.929002	0.00464466	0.0136591	0.633443	0.528182	0.837497
GLRB	-0.00761206	0.0264624	-0.287656	0.77361	0.895924	-0.0163627	0.644599	-0.506863	0.614321	0.790504	0.0103109	0.531221	0.223176	0.823945	0.958092
GLRX	0.00246002	0.0138344	0.177819	0.858865	0.943176	0.00124665	0.126329	0.0735906	0.941639	0.973213	0.00488961	0.139397	0.203978	0.838869	0.960525
GLRX2	-0.0248039	0.0123123	-2.01456	0.0439504	0.201784	-0.037677	0.153852	-2.89639	0.00544576	0.0640631	0.0859318	0.183636	2.25233	0.0271423	0.324689
GLRX3	0.000792732	0.0201419	0.0393574	0.968605	0.98977	-0.0200986	0.383148	-0.89067	0.377069	0.61911	0.0826665	0.40888	1.85051	0.0677914	0.434738
GLRX5	-0.0304297	0.015351	-1.98226	0.0474498	0.210276	-0.044933	0.166846	-2.47407	0.0165597	0.117538	0.0058553	0.138517	0.203829	0.838995	0.960525
GLS	0.0299867	0.0463149	0.647453	0.517339	0.742931	0.052813	1.73107	0.948975	0.346874	0.592262	-0.0214377	1.78293	-0.256641	0.79809	0.949273
GLS2	0.0103087	0.0225077	0.458005	0.646949	0.827125	0.0096473	0.348175	0.363144	0.717919	0.857587	0.011991	0.331599	0.283003	0.777877	0.942302
GLT1D1	-0.067347	0.0219363	-3.07011	0.00213979	0.0342155	-0.0538567	0.408996	-1.96095	0.0550659	0.219008	-0.0911168	0.40294	-2.49932	0.0144096	0.275501
GLT8D1	-0.0194253	0.0106874	-1.81758	0.0691284	0.256782	-0.0105765	0.145211	-0.870986	0.387629	0.627973	-0.049836	0.151497	-2.2138	0.0295804	0.329317
GLT8D2	-0.00603744	0.0119538	-0.505064	0.613514	0.808157	-0.00550449	0.109211	-0.428795	0.669783	0.826065	-0.00951514	0.113718	-0.290165	0.772565	0.940359
GLTP	-0.0259398	0.0128761	-2.01458	0.0439488	0.201784	-0.0431166	0.174699	-2.83633	0.00641778	0.0699545	0.0176745	0.191568	0.729651	0.467654	0.805276
GLUD1	0.0166587	0.018037	0.923588	0.355701	0.613077	0.00564371	0.327669	0.269191	0.788812	0.897919	0.0480332	0.310506	1.35751	0.178293	0.581011
GLUL	0.054555	0.0186959	2.91802	0.00352261	0.0461534	0.0132607	0.268217	0.625402	0.53435	0.737747	0.198823	0.223152	5.01673	3.04638e-06	0.0117347
GLYATL2	0.0662971	0.0251156	2.63968	0.00829851	0.0769026	0.0329453	0.420397	1.15947	0.25138	0.496913	0.185447	0.444629	3.45301	0.000874366	0.106861
GLYR1	-0.0450023	0.0263314	-1.70907	0.0874377	0.29161	-0.0453345	0.626546	-1.53641	0.130294	0.349092	-0.0437029	0.677782	-0.748988	0.455978	0.798618
GMCL1	-0.0416599	0.0254305	-1.63818	0.101383	0.316749	-0.0500484	0.53642	-1.67776	0.0991909	0.303003	-0.0193485	0.532148	-0.397708	0.691864	0.907925
GMDS	-0.052252	0.0406412	-1.28569	0.19855	0.453628	-0.0585185	1.61513	-1.14209	0.258471	0.504542	-0.0416214	1.41415	-0.623673	0.53455	0.841009
GMEB1	-0.00201667	0.01116	-0.180706	0.856598	0.941492	-0.00921187	0.139595	-0.73282	0.466847	0.689442	0.0247564	0.148624	1.02096	0.310234	0.701852
GMEB2	-0.00213014	0.00932044	-0.228545	0.819223	0.923156	0.00142943	0.0950774	0.134991	0.893123	0.951237	-0.0143724	0.0933456	-0.731878	0.466301	0.804752
GMFB	0.0246106	0.0170621	1.44241	0.149187	0.391642	0.0097928	0.234411	0.504508	0.615963	0.791277	0.0749726	0.220628	2.0951	0.0392047	0.357859
GMPPA	-0.00404395	0.00686642	-0.588946	0.555897	0.769823	-0.00677953	0.0762469	-0.831573	0.409323	0.646007	0.0026325	0.0530203	0.206691	0.836757	0.959975
GMPR	-0.000249554	0.00450895	-0.0553463	0.955863	0.984663	-5.76687e-05	0.0206593	-0.0111986	0.991106	0.995972	-0.000879967	0.0182102	-0.094275	0.925117	0.983671
GMPR2	-0.0226282	0.00917888	-2.46524	0.013692	0.104734	-0.0257317	0.100457	-2.54085	0.0139741	0.10631	-0.00834656	0.0812714	-0.384201	0.701857	0.911669
GMPS	-0.0397599	0.0233491	-1.70284	0.088598	0.292888	-0.0425034	0.540531	-1.61115	0.112994	0.322171	-0.0298386	0.592048	-0.59479	0.553599	0.849204
GNA11	-0.0434509	0.0190512	-2.28074	0.0225639	0.138269	-0.0535656	0.302125	-2.4406	0.0179839	0.122539	-0.0125367	0.260241	-0.326731	0.744692	0.929136
GNA12	-0.0488801	0.0332972	-1.468	0.142105	0.380308	-0.026504	0.639093	-0.703334	0.484878	0.703446	-0.128565	0.734937	-1.80791	0.0742843	0.445186
GNA13	0.00126959	0.0159201	0.0797476	0.936438	0.97808	0.00109883	0.295817	0.0621393	0.950682	0.977409	0.00200005	0.316484	0.0546857	0.95652	0.990727
GNA14	-0.00841634	0.00588902	-1.42916	0.152959	0.397301	-0.0122372	0.0595983	-1.93254	0.0585611	0.227244	0.0160495	0.0734061	1.00163	0.319426	0.707757
GNAI1	-0.0397593	0.0382224	-1.04021	0.298242	0.558316	-0.0651527	1.25095	-1.48562	0.143211	0.366219	0.0404806	1.32233	0.519264	0.604956	0.874192
GNAI2	0.00243433	0.0179677	0.135484	0.892229	0.957477	0.00260519	0.338614	0.127473	0.899041	0.954986	0.0018527	0.282666	0.0491348	0.96093	0.992313
GNAI3	-0.0257067	0.0209151	-1.2291	0.219034	0.475743	-0.0212005	0.422881	-0.876267	0.384778	0.625738	-0.0390336	0.321955	-0.938152	0.350883	0.734832
GNAL	0.045391	0.0450966	1.00653	0.314162	0.573985	0.125762	1.35434	2.28507	0.0262742	0.149938	-0.118831	1.29783	-1.51048	0.134712	0.529416
GNAO1	-0.149692	0.0455403	-3.28703	0.0010125	0.0226315	-0.19871	1.74107	-3.64579	0.000601439	0.0211897	-0.03633	1.70601	-0.438308	0.662299	0.897459
GNAQ	-0.03042	0.0431342	-0.705241	0.480661	0.715904	-0.0274279	1.9671	-0.546016	0.587311	0.774679	-0.0388195	1.76951	-0.461236	0.645833	0.890304
GNAS	0.139613	0.0662927	2.10601	0.0352033	0.178817	-0.0231167	2.25471	-0.264689	0.792454	0.89929	0.360834	2.08903	3.54354	0.000650638	0.10025
GNAZ	-0.0141164	0.0121309	-1.16368	0.244555	0.506465	-0.0100221	0.15807	-0.725789	0.471112	0.693083	-0.0279608	0.1606	-1.10116	0.274003	0.672438
GNB1	-0.0643582	0.0385661	-1.66877	0.095162	0.305387	-0.0598615	1.54164	-1.34127	0.185463	0.418758	-0.0776145	1.6309	-1.01285	0.314068	0.704869
GNB1L	-0.0139029	0.00903113	-1.53944	0.123696	0.353677	-0.00316608	0.0820262	-0.266573	0.790856	0.898637	-0.0286204	0.0752349	-2.05822	0.0427004	0.370625
GNB2	-0.0224735	0.0177557	-1.26571	0.205618	0.461924	-0.0297911	0.258412	-1.38509	0.171739	0.401934	-0.00681693	0.230415	-0.216677	0.828991	0.958877
GNB3	0.013852	0.0128546	1.07759	0.281217	0.542982	0.0104065	0.179636	0.661816	0.510912	0.723054	0.020795	0.115485	0.931649	0.354215	0.738206
GNB4	-0.0604167	0.0217953	-2.77201	0.0055712	0.0600497	-0.100268	0.385257	-3.90257	0.000266772	0.0137124	0.0418654	0.381484	1.0171	0.312054	0.702918
GNB5	-0.118387	0.033334	-3.55153	0.000382991	0.0130556	-0.110228	0.899208	-2.93612	0.00487986	0.0598637	-0.148787	0.88314	-2.05325	0.043191	0.372476
GNE	-0.000391085	0.0159926	-0.0244542	0.98049	0.99389	0.000581275	0.265263	0.0325042	0.97419	0.988604	-0.00427426	0.298712	-0.119602	0.905087	0.978874
GNG12	0.0108865	0.0245759	0.442975	0.657784	0.832204	-0.00276819	0.521317	-0.0989774	0.921524	0.964629	0.0571584	0.534872	1.1102	0.270112	0.668268
GNG12-AS1	-0.0996214	0.0496071	-2.00821	0.044621	0.20253	-0.108364	0.497661	-1.81087	0.0778754	0.264312	-0.0804133	0.820254	-0.906585	0.367627	0.74873
GNG2	0.0404766	0.0226902	1.78388	0.0744429	0.267157	0.0531316	0.516226	1.98937	0.0517515	0.211921	0.0076474	0.461255	0.177777	0.85933	0.966558
GNG3	-0.050252	0.0251834	-1.99544	0.0459949	0.206419	-0.082672	0.287323	-2.97396	0.00449528	0.0573372	0.0981372	0.237397	1.65012	0.103727	0.494499
GNG4	-0.146936	0.0538354	-2.72935	0.00634593	0.0653596	-0.243817	1.2783	-3.64398	0.000661402	0.0220264	0.0309302	1.44615	0.341168	0.733837	0.925233
GNG7	-0.0752844	0.0379144	-1.98564	0.0470733	0.209062	-0.0584444	0.819385	-1.29494	0.200871	0.437032	-0.115665	0.783029	-1.65498	0.101699	0.48916
GNL1	-0.0657634	0.0203641	-3.22938	0.0012406	0.0256923	-0.0576974	0.375509	-2.46349	0.0169864	0.119038	-0.0907543	0.290582	-2.2014	0.030478	0.332356
GNL2	-0.02203	0.00735717	-2.99435	0.00275026	0.0402304	-0.0180569	0.0802539	-2.30678	0.0249425	0.145427	-0.0521267	0.0884761	-2.41952	0.0177315	0.285383
GNL3	-0.00737585	0.0135019	-0.546282	0.584872	0.790408	-0.0209429	0.161833	-1.41843	0.161827	0.389436	0.061909	0.196633	1.85545	0.0670744	0.433485
GNL3L	-0.00579047	0.00648156	-0.893376	0.371656	0.62589	0.00185115	0.0571746	0.253936	0.800512	0.90272	-0.0346324	0.073618	-2.44538	0.0165802	0.285204
GNPAT	-0.0176993	0.0184521	-0.959202	0.337457	0.595467	0.00662282	0.299443	0.304283	0.762085	0.885536	-0.0798465	0.288916	-2.29499	0.0242531	0.310375
GNPDA1	-0.0108363	0.0127355	-0.850875	0.394839	0.6461	-0.0107286	0.154112	-0.783789	0.436599	0.667237	-0.0115308	0.180278	-0.33185	0.740849	0.927054
GNPDA2	0.0259929	0.0186659	1.39253	0.163761	0.412194	0.0316955	0.327129	1.38639	0.171343	0.401911	0.0145905	0.296042	0.451332	0.652925	0.894511
GNPNAT1	-0.00803773	0.0117134	-0.686202	0.492586	0.724819	0.00273871	0.135068	0.207242	0.836603	0.924112	-0.0475347	0.128132	-1.87887	0.0637654	0.428414
GNPTAB	0.0181691	0.0475585	0.382037	0.702434	0.858704	-0.0191549	1.18146	-0.303314	0.762947	0.885736	0.0670692	1.09016	0.927844	0.356174	0.740278
GNPTG	-0.0780229	0.0226104	-3.45075	0.00055904	0.0159718	-0.100853	0.318371	-3.63827	0.000624881	0.021428	-0.0326384	0.379574	-0.835096	0.406056	0.769792
GNS	-0.00666161	0.0210462	-0.316522	0.751606	0.884522	-0.00460186	0.376798	-0.196457	0.844992	0.927589	-0.0152891	0.396364	-0.31892	0.750587	0.932364
GOLGA1	-0.0708589	0.0262439	-2.70002	0.00693356	0.0693716	-0.0825565	0.500433	-2.6821	0.00969426	0.087716	-0.0397167	0.482585	-0.790807	0.431306	0.786854
GOLGA2	0.0125265	0.0204332	0.613047	0.539845	0.758382	-0.00144767	0.332553	-0.0620185	0.950778	0.977421	0.0583383	0.309811	1.38032	0.171187	0.571106
GOLGA3	0.00378959	0.0245327	0.154471	0.877239	0.951062	0.00569653	0.452571	0.20412	0.839029	0.925704	-0.00269509	0.531464	-0.052369	0.95836	0.99121
GOLGA4	0.00694354	0.0404976	0.171455	0.863866	0.945792	0.0125643	1.92065	0.263882	0.792878	0.899519	-0.00775983	1.86237	-0.100766	0.919979	0.981822
GOLGA5	-0.00301161	0.0143151	-0.210381	0.833371	0.930937	-0.00827248	0.204963	-0.507459	0.613906	0.790362	0.0147119	0.230453	0.491685	0.624237	0.881512
GOLGA7	-0.0169035	0.0136567	-1.23774	0.215811	0.471974	-0.0197509	0.222885	-1.27426	0.208046	0.446671	-0.00702212	0.197882	-0.243193	0.808454	0.951678
GOLGA7B	0.0100257	0.011704	0.856603	0.391664	0.643385	0.0153867	0.14214	1.06163	0.293145	0.538909	-2.33105e-05	0.148076	-0.00117474	0.999066	0.999498
GOLGA8A	-0.174732	0.0479156	-3.64667	0.000265661	0.0105196	-0.223927	1.04176	-4.14664	0.000124834	0.00930694	0.00734488	1.18596	0.0706977	0.943833	0.988312
GOLGA8B	-0.305988	0.0696992	-4.39013	1.13284e-05	0.00150473	-0.26556	1.14845	-3.00399	0.00460852	0.0580003	-0.372407	1.16526	-3.28664	0.00160047	0.128438
GOLGA8N	-0.00765972	0.00837824	-0.91424	0.360591	0.617348	-0.00988279	0.0539479	-1.04332	0.301729	0.547634	0.000329546	0.0664866	0.0183518	0.985403	0.996007
GOLGB1	-0.0361661	0.0291053	-1.24259	0.214018	0.470968	-0.0385358	0.921889	-1.20203	0.234613	0.478417	-0.0250541	0.914034	-0.3609	0.71909	0.918879
GOLIM4	-0.104288	0.0604076	-1.7264	0.0842748	0.286139	-0.142044	1.64921	-2.00265	0.0507303	0.210046	-0.00457531	1.85469	-0.0396935	0.968442	0.993373
GOLM1	0.03186	0.0321972	0.989527	0.322405	0.582595	0.0500672	0.710675	1.2957	0.200607	0.436739	-0.00948905	0.744153	-0.162953	0.870951	0.969221
GOLPH3	0.0469264	0.0274936	1.70681	0.0878566	0.292333	0.0365712	0.624587	1.11412	0.270177	0.516445	0.0712656	0.541927	1.41611	0.160477	0.556505
GOLPH3L	-0.0163319	0.0134019	-1.21862	0.222987	0.48131	-0.0214545	0.209832	-1.37374	0.175215	0.405607	-0.00202232	0.184119	-0.0774764	0.938431	0.986726
GOLT1B	-0.0753741	0.0274626	-2.74461	0.00605825	0.0632994	-0.0747687	0.432253	-2.19909	0.0323389	0.165139	-0.0765105	0.378864	-1.6425	0.104262	0.49562
GON4L	-0.044393	0.0263511	-1.68467	0.0920519	0.299196	-0.0610008	0.737953	-2.03011	0.0472988	0.202109	0.0109159	0.656477	0.199068	0.842696	0.960881
GON7	-0.0135788	0.0115655	-1.17408	0.240365	0.501798	-0.0266936	0.0565669	-1.94724	0.0584487	0.227037	0.0188124	0.0739732	0.873222	0.385289	0.75891
GOPC	-0.0679717	0.0200851	-3.38419	0.000713883	0.0183044	-0.0769632	0.396375	-3.38715	0.00132619	0.0304156	-0.0358395	0.44541	-0.834372	0.406462	0.770391
GORAB	-0.0129391	0.0103387	-1.25152	0.210745	0.46754	-0.0176633	0.106171	-1.51504	0.135612	0.35641	0.00445212	0.124732	0.19903	0.842725	0.960881
GORASP1	-0.0100483	0.00911199	-1.10276	0.270132	0.533524	-0.0126319	0.117754	-1.24436	0.218758	0.459108	0.000665946	0.0837911	0.032214	0.974379	0.994828
GORASP2	-0.00819124	0.0223366	-0.366718	0.71383	0.865311	-0.0295713	0.302138	-1.15885	0.25163	0.497236	0.0618812	0.249927	1.33952	0.184383	0.587464
GOSR1	-0.0361838	0.0255708	-1.41505	0.157055	0.402767	-0.0454019	0.55704	-1.51348	0.136007	0.35697	-0.0116859	0.571703	-0.238957	0.811727	0.952525
GOT1	-0.00547737	0.0313728	-0.17459	0.861402	0.943899	-0.0255907	0.614669	-0.707194	0.482496	0.701624	0.0553992	0.491604	0.879988	0.381538	0.75783
GOT2	-0.0684598	0.0190655	-3.59076	0.000329717	0.0118381	-0.0581864	0.354043	-2.59213	0.0122535	0.0996494	-0.0950596	0.288948	-2.63177	0.0101223	0.242181
GP6	0.0162981	0.0109339	1.4906	0.136067	0.372074	0.0433834	0.136249	3.3993	0.00127868	0.0299725	-0.0584327	0.11408	-2.75638	0.00718107	0.220118
GPAA1	-0.0327771	0.0145691	-2.24977	0.0244634	0.14394	-0.0330246	0.199184	-2.02875	0.0474421	0.202303	-0.0317808	0.155706	-0.97305	0.333493	0.721713
GPALPP1	-0.0638475	0.024783	-2.57626	0.00998745	0.0867781	-0.0594458	0.735137	-2.14654	0.0363534	0.175921	-0.0815468	0.640446	-1.46845	0.145754	0.543651
GPAM	0.00293306	0.00990779	0.296036	0.767203	0.89182	-0.00191092	0.122892	-0.160977	0.872714	0.940772	0.014056	0.100511	0.781405	0.436783	0.788843
GPANK1	-0.00681966	0.0101125	-0.67438	0.50007	0.729095	-0.0129338	0.0803192	-1.03963	0.30354	0.549366	0.0050878	0.0771646	0.29305	0.770214	0.939335
GPAT3	0.00176872	0.00634956	0.278558	0.780584	0.899524	0.0043933	0.0553637	0.59333	0.555445	0.753725	-0.00552415	0.0517444	-0.44756	0.655635	0.894642
GPAT4	-0.0106202	0.0209989	-0.50575	0.613032	0.808121	-0.0262104	0.348561	-1.12232	0.266707	0.513251	0.0552001	0.33652	1.15034	0.253316	0.652812
GPATCH1	0.00427546	0.012709	0.336411	0.736561	0.877856	0.0106536	0.164953	0.744464	0.459833	0.684549	-0.0195343	0.197123	-0.706505	0.481849	0.811192
GPATCH11	-0.00562306	0.014375	-0.391169	0.695672	0.855159	-0.000417821	0.17829	-0.0275058	0.978158	0.990414	-0.0502487	0.240726	-1.12976	0.26208	0.658964
GPATCH2	-0.0564116	0.0283587	-1.98922	0.0466768	0.208218	-0.0970292	0.647425	-3.03358	0.00371503	0.0515997	0.0928578	0.549579	1.51441	0.133732	0.528143
GPATCH2L	-0.0406165	0.0323551	-1.25534	0.209357	0.465614	-0.0230094	0.845822	-0.606861	0.546494	0.746669	-0.0877901	0.721895	-1.41457	0.160929	0.556922
GPATCH3	-0.0116761	0.00660142	-1.76873	0.0769393	0.270246	-0.010507	0.0515349	-1.3848	0.171827	0.401934	-0.015318	0.046846	-1.14387	0.255959	0.653815
GPATCH4	-0.0103907	0.00949856	-1.09392	0.273989	0.536738	-0.00919455	0.07231	-0.887637	0.378725	0.620786	-0.016711	0.110029	-0.701827	0.484747	0.812873
GPATCH8	-0.0662998	0.0409387	-1.61949	0.105342	0.324253	-0.0874572	2.09021	-1.76012	0.0840673	0.275832	-0.0215807	1.82909	-0.298744	0.765881	0.937356
GPBP1	-0.0313574	0.0332981	-0.941719	0.346336	0.604531	-0.0780659	0.994684	-1.97163	0.0537998	0.216022	0.081478	0.921375	1.32397	0.18914	0.591832
GPBP1L1	0.0634457	0.027319	2.3224	0.0202112	0.129948	0.0316283	0.6017	0.986394	0.328352	0.576224	0.147709	0.544574	2.83071	0.00582228	0.210283
GPC1	-0.0641948	0.0332678	-1.92964	0.0536515	0.22423	-0.064292	0.70786	-1.51464	0.135772	0.356667	-0.06404	0.512941	-1.19557	0.235264	0.63951
GPC4	0.00305702	0.00422814	0.723017	0.46967	0.707854	0.00195222	0.0269616	0.420085	0.676095	0.829949	0.00836749	0.0195412	0.821259	0.413847	0.775252
GPC5	0.0575128	0.0144102	3.99111	6.57645e-05	0.00466242	0.0521589	0.245511	3.129	0.00283071	0.0441453	0.0733456	0.147867	2.55862	0.0123208	0.258402
GPC6	0.027653	0.0162398	1.70279	0.0886065	0.292888	0.027812	0.294237	1.47094	0.147128	0.371502	0.0272059	0.197287	0.85797	0.393375	0.764226
GPCPD1	-0.0499528	0.0267694	-1.86604	0.0620352	0.244169	-0.0554741	0.406916	-1.68346	0.098306	0.301493	-0.0392382	0.46695	-0.854779	0.395129	0.765072
GPD1L	-0.00309625	0.0228057	-0.135766	0.892006	0.957477	-0.00768412	0.470249	-0.280875	0.779883	0.89437	0.00735337	0.500455	0.178098	0.859079	0.96637
GPD2	-0.0600573	0.0237079	-2.53322	0.0113019	0.0930898	-0.11734	0.538432	-4.14483	0.000121084	0.0091454	0.0744358	0.450196	1.71595	0.0898949	0.473774
GPHN	0.100905	0.0478051	2.11075	0.0347935	0.177809	0.122256	3.77839	2.29193	0.0258466	0.148142	0.0137758	3.67191	0.127842	0.898582	0.977634
GPI	-0.0574547	0.032781	-1.75268	0.0796563	0.276761	-0.0313868	0.800635	-0.754661	0.453741	0.681056	-0.10021	0.713926	-1.88137	0.0634207	0.42809
GPKOW	0.00730269	0.00699309	1.04427	0.29636	0.557015	0.00703611	0.0586913	0.915317	0.364107	0.606985	0.00858232	0.0756776	0.509582	0.611694	0.876758
GPLD1	-0.102248	0.0323987	-3.15593	0.00159988	0.0292998	-0.123957	0.649123	-3.18845	0.0023841	0.0405157	-0.0528969	0.555856	-0.902424	0.369438	0.749908
GPM6A	0.00612334	0.0456471	0.134145	0.893288	0.958035	-0.0236975	2.4291	-0.447828	0.656074	0.819012	0.0928464	2.14921	1.02889	0.306517	0.698154
GPM6B	-0.0420653	0.0344516	-1.221	0.222087	0.480067	-0.0613464	1.5133	-1.50645	0.137798	0.359538	0.00647965	1.26263	0.100279	0.920364	0.981963
GPN1	0.0190823	0.00819049	2.32981	0.0198161	0.128929	0.0184863	0.0953208	2.01922	0.0484549	0.204883	0.0214714	0.0959072	1.17132	0.244815	0.646221
GPN2	-0.0168933	0.010068	-1.67792	0.0933621	0.301114	-0.026727	0.126746	-2.3935	0.0202038	0.13007	0.0258394	0.139002	1.11005	0.270175	0.668268
GPN3	0.00122117	0.00893114	0.136731	0.891243	0.957477	-0.00654633	0.0920843	-0.655915	0.514672	0.725218	0.0324434	0.10951	1.62138	0.108722	0.501658
GPR107	-0.0680334	0.0254235	-2.67601	0.00745055	0.0723581	-0.0565643	0.544151	-1.96123	0.0550328	0.218994	-0.108004	0.544637	-2.00595	0.0481123	0.386908
GPR12	0.0400939	0.019326	2.07461	0.0380231	0.18632	0.0128019	0.269292	0.551781	0.583382	0.77122	0.101949	0.257559	2.9188	0.00451918	0.197376
GPR135	0.0218004	0.0224496	0.971082	0.331507	0.590104	0.0416124	0.480833	1.54623	0.127907	0.34608	-0.0235286	0.445983	-0.577994	0.56483	0.855897
GPR137	-0.011865	0.0108174	-1.09685	0.272706	0.535524	-0.0136403	0.15055	-1.10867	0.272502	0.518615	-0.00581868	0.101759	-0.25626	0.798383	0.949273
GPR137B	0.0118965	0.0174819	0.680505	0.496185	0.726958	0.034549	0.290601	1.72263	0.0906955	0.287813	-0.0597523	0.33695	-1.67519	0.0976525	0.484947
GPR137C	0.0215555	0.0394141	0.546898	0.584449	0.79017	0.0274923	1.39946	0.590279	0.557473	0.754313	0.006578	1.27043	0.0889196	0.92936	0.984479
GPR149	0.00134112	0.00308288	0.43502	0.663548	0.835804	-3.67909e-05	0.00996308	-0.010525	0.991641	0.995972	0.00616491	0.00917168	0.942593	0.348619	0.732851
GPR153	0.00103833	0.00808507	0.128426	0.897812	0.960659	0.0121594	0.0335881	0.999947	0.323454	0.570314	-0.00777352	0.0140187	-0.718161	0.474671	0.807968
GPR155	-0.0982216	0.0387821	-2.53265	0.0113203	0.0931751	-0.100839	1.48899	-2.11075	0.0394539	0.182153	-0.0931638	1.38574	-1.4028	0.1644	0.562738
GPR158	0.0492233	0.0496799	0.990809	0.321779	0.582286	0.0457435	2.60256	0.795543	0.429791	0.661696	0.0594706	2.50851	0.602711	0.548341	0.848163
GPR161	-0.0202431	0.0188004	-1.07674	0.281596	0.543348	-0.0405258	0.237356	-1.89955	0.0628547	0.235439	0.0502472	0.257421	1.26336	0.209989	0.614034
GPR162	-0.0155068	0.0207346	-0.74787	0.454539	0.697749	-0.0839277	0.399554	-3.11783	0.00292293	0.0448568	0.084313	0.264712	2.59315	0.0112343	0.247754
GPR173	-0.0155728	0.0148249	-1.05045	0.293512	0.554468	-0.0330468	0.220042	-1.87146	0.066719	0.24368	0.0261532	0.194329	0.958447	0.340616	0.726816
GPR176	0.017542	0.0300823	0.583133	0.559803	0.772128	0.0145558	0.691142	0.399841	0.690856	0.841234	0.0239714	0.6367	0.448763	0.65477	0.894642
GPR180	-0.00574501	0.0201121	-0.285649	0.775147	0.895953	-0.00945938	0.35835	-0.411887	0.682058	0.834324	0.00647607	0.349213	0.155458	0.876837	0.971312
GPR19	-0.028299	0.0130517	-2.16822	0.0301418	0.162905	-0.0187954	0.152141	-1.27227	0.208745	0.44771	-0.0620989	0.175096	-2.22895	0.0285146	0.326985
GPR22	0.00809609	0.0150439	0.538164	0.590464	0.794655	-0.0236849	0.180475	-1.18551	0.241162	0.486238	0.0497142	0.153717	2.17449	0.0325094	0.338144
GPR27	-0.0255686	0.0111227	-2.29878	0.0215173	0.134918	-0.030218	0.140318	-2.16142	0.0351286	0.173259	-0.0175514	0.0794184	-0.956025	0.34183	0.727977
GPR37	-0.0028612	0.00396168	-0.722219	0.47016	0.707996	-0.00721932	0.0259568	-1.4553	0.151393	0.376399	0.00481228	0.00616295	0.731071	0.466791	0.805245
GPR37L1	0.00200972	0.00372243	0.539894	0.58927	0.793753	0.00498543	0.0220677	1.16267	0.25009	0.495719	-0.00709319	0.00884077	-0.945806	0.346988	0.731046
GPR39	-0.0353404	0.0102753	-3.43936	0.000583084	0.0164344	-0.0361173	0.0895634	-2.87602	0.00583261	0.0666683	-0.0337668	0.0779483	-1.88926	0.0623426	0.425284
GPR61	-0.0226066	0.00741127	-3.0503	0.00228613	0.0355088	-0.0165989	0.0738341	-1.89002	0.0641443	0.238421	-0.0374683	0.0627919	-2.7125	0.00811352	0.226808
GPR63	-0.133921	0.0380323	-3.52126	0.000429507	0.0138039	-0.198771	0.863719	-3.77377	0.000429705	0.0180315	-0.0632794	0.671622	-1.15108	0.252996	0.652812
GPR75-ASB3	0.0280553	0.0328246	0.854704	0.392715	0.644409	0.0572675	0.803079	1.46722	0.148134	0.372704	-0.0425176	0.852194	-0.700841	0.485358	0.813265
GPR85	0.000469719	0.0114083	0.0411734	0.967158	0.988893	0.000523205	0.124268	0.0360186	0.971402	0.987736	0.000383623	0.105851	0.0208156	0.983443	0.995832
GPR89A	-0.00369839	0.0147401	-0.250907	0.801886	0.912652	-0.00734801	0.192341	-0.440075	0.661644	0.82214	0.00918983	0.212451	0.292881	0.770342	0.939335
GPR89B	0.00162641	0.0167273	0.097231	0.922543	0.970585	0.0123072	0.268249	0.636116	0.527396	0.734147	-0.0299919	0.263895	-0.900977	0.370203	0.750402
GPRASP1	-0.060808	0.032997	-1.84283	0.0653532	0.250729	-0.0519276	0.756318	-1.29224	0.201793	0.438083	-0.0791913	0.616072	-1.36971	0.174466	0.574438
GPRASP2	-0.0513213	0.0203578	-2.52097	0.0117032	0.094942	-0.0909038	0.25232	-3.72076	0.000485305	0.0189405	0.0385863	0.15419	1.04794	0.298154	0.688956
GPRC5B	0.0403853	0.0276073	1.46285	0.143509	0.382961	0.0234607	0.574937	0.753543	0.454406	0.681477	0.102655	0.684357	1.71897	0.0893403	0.472587
GPRIN1	0.020303	0.0107551	1.88775	0.0590592	0.237603	0.0221944	0.158545	1.78052	0.0806334	0.269474	0.0147929	0.150589	0.695307	0.488801	0.814621
GPRIN3	-0.00625123	0.00809904	-0.771848	0.440204	0.685805	-0.017208	0.0296979	-1.43913	0.158083	0.384768	0.00303661	0.0236357	0.27583	0.783363	0.943676
GPS1	0.0181877	0.0149776	1.21432	0.224624	0.48275	0.00107032	0.249826	0.0587019	0.953407	0.97894	0.0537042	0.170497	2.0448	0.0440371	0.375844
GPS2	-0.0148751	0.00772198	-1.92634	0.0540623	0.225052	-0.0169333	0.0574952	-2.14949	0.0361077	0.17534	0.0356059	0.216865	0.912619	0.36415	0.7472
GPSM1	-0.0165718	0.0162748	-1.01825	0.30856	0.569239	-0.010848	0.230205	-0.615779	0.540635	0.742522	-0.0499063	0.205128	-1.17388	0.244183	0.646186
GPSM2	0.00340089	0.017185	0.197899	0.843124	0.935043	0.00396969	0.148834	0.216612	0.82939	0.919546	-0.000744111	0.360658	-0.0150411	0.988035	0.996488
GPT2	-0.039903	0.0233338	-1.7101	0.0872481	0.291162	-0.0337254	0.403062	-1.26056	0.212902	0.453092	-0.0595356	0.474819	-1.24826	0.215438	0.61802
GPX3	0.00129601	0.00279066	0.464409	0.642355	0.824783	0.000684754	0.00868455	0.194393	0.8466	0.92856	0.00232628	0.00139675	0.508677	0.612326	0.876832
GPX4	-0.0530125	0.0384097	-1.38019	0.167529	0.415801	-0.0968317	0.498261	-2.18782	0.0338438	0.169087	0.0806652	0.454709	1.04348	0.300436	0.692451
GRAMD1A	0.0139598	0.0233655	0.597451	0.550206	0.766214	-0.020219	0.236496	-0.543791	0.589645	0.775805	0.0362664	0.178653	1.20736	0.230714	0.635529
GRAMD1B	-0.088927	0.0338084	-2.63033	0.00853032	0.0780494	-0.103377	1.05417	-2.48529	0.016083	0.116014	-0.0607986	1.04363	-1.04763	0.297845	0.688793
GRAMD1C	0.00569615	0.00635603	0.896181	0.370156	0.624638	0.00591792	0.0523487	0.818509	0.416675	0.651227	0.00494171	0.0409198	0.370573	0.711898	0.915526
GRAMD4	-0.0421969	0.0235439	-1.79227	0.0730904	0.263948	-0.0310678	0.358281	-1.05313	0.297068	0.542839	-0.0617211	0.376557	-1.5796	0.117996	0.509974
GRASP	-0.00589502	0.0057855	-1.01893	0.308236	0.569169	-0.0213418	0.0238285	-1.67723	0.101662	0.306497	-0.00186949	0.00750654	-0.287801	0.774215	0.940979
GRB10	-0.0421459	0.0291979	-1.44346	0.148891	0.391221	0.00176414	0.653767	0.0495767	0.960643	0.982233	-0.13263	0.67746	-2.59646	0.0111347	0.247754
GRB14	0.0147346	0.00468439	3.14546	0.00165825	0.0296178	0.0129379	0.0400402	2.28519	0.0262662	0.149938	0.0186342	0.0177733	2.23408	0.0281614	0.326985
GRB2	-0.00300713	0.0253954	-0.118412	0.905741	0.963434	-0.00642837	0.644319	-0.229805	0.819114	0.912518	0.0130315	0.718421	0.21516	0.83017	0.958877
GREB1	-0.102782	0.0446391	-2.3025	0.0213071	0.134549	-0.145143	0.846212	-2.64639	0.0109838	0.094231	-0.0196494	0.92747	-0.255745	0.798782	0.949273
GREB1L	-0.0106717	0.0151792	-0.703046	0.482027	0.716791	-0.010411	0.169383	-0.60306	0.549001	0.748761	-0.0115599	0.194648	-0.362763	0.717702	0.918468
GREM1	0.0027297	0.00394928	0.69119	0.489446	0.72261	0.00128942	0.0305708	0.253481	0.800862	0.90272	0.00491503	0.00744061	0.784407	0.43503	0.788843
GREM2	0.0121235	0.0075932	1.59663	0.110348	0.33275	0.0130584	0.0521883	1.63226	0.108461	0.317419	0.00363056	0.0380068	0.150564	0.880804	0.972444
GRHL1	0.0408123	0.0122432	3.33348	0.000857677	0.0204357	0.0475517	0.14903	3.25723	0.00195022	0.0370745	0.0248357	0.12468	1.10492	0.272382	0.670865
GRHPR	-0.00472858	0.0110187	-0.429142	0.66782	0.837656	-0.00613819	0.138214	-0.509266	0.612647	0.789445	0.00244299	0.114434	0.0898606	0.928629	0.98447
GRIA1	0.113465	0.0475222	2.38761	0.0169581	0.117416	0.146281	3.34487	2.70653	0.0090893	0.0842309	0.00164559	3.21645	0.0164944	0.986879	0.996103
GRIA2	-0.0637284	0.0504103	-1.26419	0.206161	0.462069	-0.00110372	3.7531	-0.0185429	0.985274	0.993268	-0.222594	3.55904	-2.34795	0.0212519	0.301749
GRIA3	-0.0768177	0.0465106	-1.65162	0.0986123	0.311697	-0.0879274	1.92881	-1.61124	0.112975	0.322171	-0.0473218	1.68057	-0.532191	0.596013	0.870117
GRIA4	-0.0601439	0.0554054	-1.08552	0.27769	0.53987	-0.0429876	4.40725	-0.690075	0.493111	0.708843	-0.1251	4.15236	-1.03208	0.305028	0.696346
GRID1	-0.010749	0.0501533	-0.214323	0.830295	0.929467	0.0240806	2.5951	0.408426	0.684581	0.836562	-0.101926	2.73335	-1.06847	0.288399	0.681126
GRID2	0.137475	0.0590722	2.32724	0.0199526	0.129317	0.0798307	1.70515	1.08108	0.285026	0.530909	0.239927	1.43343	2.43716	0.0170409	0.285383
GRID2IP	-0.0130157	0.0281681	-0.462072	0.64403	0.825658	0.0114457	0.303787	0.320353	0.750246	0.879561	-0.053193	0.320443	-1.16169	0.248684	0.649698
GRIK1	-0.101958	0.0578831	-1.76145	0.0781626	0.272967	-0.115361	5.48017	-1.78616	0.0797058	0.267736	-0.0472563	5.07189	-0.362174	0.718141	0.918528
GRIK2	-0.141361	0.0446501	-3.16597	0.00154569	0.028786	-0.145557	4.83163	-3.03495	0.00370067	0.0515997	-0.11407	4.74489	-0.932679	0.353686	0.737867
GRIK3	0.00436065	0.0044969	0.969702	0.332195	0.590683	0.00891409	0.0278059	1.48222	0.144111	0.367301	-0.00141383	0.0100534	-0.20876	0.835146	0.959052
GRIK4	-0.0161166	0.0489274	-0.329398	0.741855	0.88009	0.0128071	1.53423	0.204279	0.838923	0.92568	-0.0611754	1.43946	-0.781784	0.436562	0.788843
GRIK5	-0.03705	0.0232734	-1.59194	0.111397	0.334027	-0.0358594	0.563061	-1.31963	0.192542	0.426983	-0.0403274	0.499232	-0.894458	0.373658	0.752764
GRIN1	-0.074489	0.0515405	-1.44525	0.148387	0.390653	-0.0445461	2.36938	-0.709167	0.48128	0.701018	-0.136184	1.90426	-1.51038	0.134736	0.529416
GRIN2A	-0.185468	0.046004	-4.03156	5.54075e-05	0.00429641	-0.181733	5.15624	-3.66532	0.000565925	0.0203733	-0.208581	5.1609	-1.69108	0.0945666	0.481759
GRIN2B	-0.169642	0.0419454	-4.04434	5.24699e-05	0.00424016	-0.172109	3.70252	-3.68175	0.000537594	0.019733	-0.159446	3.55528	-1.67802	0.0970981	0.483642
GRIN2D	-0.0301464	0.0321613	-0.937352	0.348578	0.606542	-0.0305	0.57029	-0.75868	0.451509	0.679468	-0.0295179	0.534333	-0.55068	0.58333	0.864664
GRIN3A	-0.26958	0.0482903	-5.58249	2.37099e-08	4.13282e-05	-0.328664	2.2859	-5.63483	6.57265e-07	0.000843929	-0.140827	2.15816	-1.63557	0.105708	0.496571
GRINA	-0.0654517	0.0272875	-2.3986	0.016458	0.115367	-0.109225	0.49298	-3.57663	0.000745202	0.023401	0.107929	0.398594	1.7758	0.0798258	0.452855
GRIP1	-0.074963	0.0534669	-1.40205	0.160902	0.40794	-0.0591282	5.79343	-1.01542	0.314446	0.560572	-0.160045	5.56813	-1.18572	0.239111	0.642168
GRIP2	-0.00506998	0.0489192	-0.10364	0.917455	0.967705	0.0326515	1.49559	0.524964	0.601815	0.783349	-0.0662518	1.33284	-0.836386	0.405334	0.769792
GRIPAP1	-0.0543653	0.0302641	-1.79636	0.0724374	0.262574	-0.0269287	0.595168	-0.777177	0.440456	0.670166	-0.142642	0.580788	-2.29505	0.0242492	0.310375
GRK2	-0.0123385	0.0165703	-0.744616	0.456504	0.699094	-0.0444027	0.30523	-2.14053	0.0368586	0.176738	0.0441963	0.182974	1.60454	0.112387	0.504758
GRK3	0.0670805	0.0517139	1.29715	0.194581	0.448304	0.164507	3.10503	2.6849	0.00962291	0.0874232	-0.174207	3.16701	-1.80668	0.0744289	0.445186
GRK4	-0.0160724	0.038208	-0.420654	0.674008	0.840589	0.0297833	0.823227	0.631721	0.530305	0.735325	-0.103818	0.804635	-1.59187	0.115208	0.50819
GRK5	0.0424784	0.0245499	1.73029	0.0835785	0.285101	0.0604752	0.35791	2.12395	0.0382844	0.179905	-0.00966567	0.353532	-0.199432	0.842412	0.960881
GRK6	-0.00901112	0.00885093	-1.0181	0.308632	0.569281	-0.00400679	0.0763686	-0.424261	0.673066	0.828283	-0.0451334	0.0693465	-1.77877	0.0797927	0.452855
GRM1	-0.00958172	0.0102716	-0.932834	0.350906	0.608076	0.0120421	0.13393	0.809953	0.421533	0.655087	-0.0293274	0.0557457	-2.06424	0.0421114	0.368109
GRM2	0.0054276	0.00436391	1.24375	0.213593	0.470776	0.000960096	0.0204654	0.139858	0.889316	0.949619	0.00845729	0.00363977	1.49602	0.138433	0.533244
GRM3	0.015924	0.0209048	0.761736	0.446217	0.690903	0.00394618	0.303313	0.172255	0.863883	0.937447	0.0755383	0.388839	1.47801	0.143183	0.540687
GRM4	-0.00889459	0.0287004	-0.309912	0.756628	0.886311	0.0126288	0.531821	0.352603	0.725763	0.863029	-0.0475146	0.469851	-0.990377	0.324863	0.714117
GRM5	-0.216886	0.061919	-3.50274	0.000460498	0.0142668	-0.246548	4.59375	-3.46439	0.00105052	0.0272492	-0.12448	4.36916	-0.991005	0.324558	0.713854
GRM5-AS1	-0.0350277	0.0269473	-1.29986	0.19365	0.447384	-0.0390655	0.159617	-1.28994	0.204683	0.44228	-0.0196775	0.430496	-0.333243	0.739834	0.927037
GRM7	0.000629633	0.0392765	0.0160308	0.98721	0.996637	-0.0109192	1.5276	-0.241134	0.810367	0.907464	0.035709	1.23587	0.452469	0.652109	0.894377
GRM7-AS1	-0.000342107	0.0058602	-0.0583781	0.953447	0.984046	-0.00582717	0.0327501	-0.901835	0.371161	0.613978	0.0250836	0.0465247	1.80308	0.0749984	0.445806
GRM7-AS3	-0.0035872	0.00439013	-0.817106	0.413868	0.663061	-0.000408776	0.0230688	-0.0854278	0.932238	0.968718	-0.0204939	0.0282434	-1.85702	0.0668489	0.433019
GRM8	-0.111953	0.055178	-2.02895	0.0424639	0.197988	-0.185121	0.700959	-2.66303	0.0111542	0.0947083	0.0126537	0.619943	0.139484	0.889485	0.97483
GRN	-0.00983208	0.00769316	-1.27803	0.201239	0.456791	-0.0129597	0.103294	-1.48891	0.142345	0.365137	0.00133411	0.0569313	0.0811186	0.935545	0.985684
GRPEL1	0.00111661	0.0101771	0.109717	0.912634	0.966025	-0.00308545	0.086387	-0.274404	0.784825	0.896232	0.0201567	0.112887	0.842145	0.402122	0.769183
GRPEL2-AS1	0.00883491	0.0109709	0.805304	0.420644	0.668865	0.00283867	0.116492	0.229802	0.819116	0.912518	0.0312294	0.118799	1.30819	0.194412	0.595744
GRSF1	-0.0210788	0.0178004	-1.18417	0.236345	0.496763	-0.0310642	0.33799	-1.45317	0.15198	0.376966	0.00150267	0.28186	0.046744	0.962829	0.992594
GSAP	0.00985768	0.0209953	0.469519	0.638699	0.822557	0.00404561	0.323362	0.16309	0.871058	0.940557	0.0245366	0.292231	0.62241	0.535375	0.841512
GSDMB	0.0245672	0.0110535	2.22257	0.0262448	0.150533	0.031745	0.129591	2.52298	0.0146231	0.109135	0.000297109	0.118012	0.0128414	0.989785	0.996811
GSE1	-0.0416959	0.038946	-1.07061	0.284346	0.546582	-0.0467869	1.01155	-0.965629	0.338547	0.585491	-0.0324014	1.05503	-0.494929	0.621955	0.881273
GSG1L	0.00613049	0.00749549	0.81789	0.41342	0.66258	-0.000250277	0.0492714	-0.0279789	0.977787	0.990212	0.0211711	0.0498926	1.54155	0.126981	0.521263
GSK3A	-0.0604921	0.0158094	-3.82632	0.000130071	0.00689493	-0.0667644	0.197888	-3.99448	0.000198185	0.0119907	-0.00721326	0.187807	-0.148075	0.882728	0.97299
GSK3B	-0.0139478	0.0490425	-0.284402	0.776102	0.896505	-0.00224954	1.9524	-0.0370448	0.970586	0.987452	-0.0358893	1.9904	-0.431545	0.667189	0.8994
GSKIP	-0.0126036	0.0109906	-1.14676	0.251479	0.513808	-0.0128605	0.141773	-1.01839	0.313045	0.559438	-0.0118013	0.119404	-0.528815	0.598343	0.871002
GSN	0.0325444	0.0123689	2.63114	0.0085099	0.0780494	0.0218876	0.131195	1.45564	0.151358	0.376391	0.054847	0.106381	2.52141	0.0135969	0.267954
GSPT1	-0.0192836	0.0260228	-0.741026	0.458677	0.70038	-0.0118682	0.622986	-0.386031	0.700995	0.847239	-0.0380201	0.571139	-0.777992	0.438782	0.790619
GSPT2	-0.0149506	0.00788766	-1.89543	0.0580349	0.235151	-0.0218459	0.0737036	-2.54426	0.0138532	0.105609	0.02232	0.0860978	1.1181	0.266744	0.665291
GSR	-0.00846915	0.0232137	-0.364834	0.715235	0.866024	0.00655994	0.466281	0.257471	0.797797	0.901735	-0.0819123	0.545597	-1.45434	0.149615	0.548698
GSS	-0.0152046	0.0182672	-0.832345	0.405214	0.655117	-0.0174196	0.280797	-0.8252	0.4129	0.648385	-0.00860078	0.223873	-0.235961	0.814043	0.953292
GSTA4	-0.0402445	0.031836	-1.26412	0.206187	0.462069	-0.0439575	0.846215	-1.18703	0.240428	0.485563	-0.0297272	0.796634	-0.476968	0.634636	0.885276
GSTCD	0.029141	0.0215519	1.35213	0.176332	0.4262	-0.00284773	0.392353	-0.108838	0.913736	0.959947	0.0966415	0.356222	2.54267	0.0128542	0.26152
GSTK1	-0.00385465	0.0161444	-0.23876	0.811292	0.918965	-0.00603075	0.196392	-0.300634	0.764858	0.886886	0.000146212	0.174988	0.00537544	0.995724	0.998749
GSTM3	-0.0084331	0.0167866	-0.502372	0.615406	0.809537	-0.0349081	0.206151	-1.77818	0.0810213	0.269822	0.0635774	0.194985	1.96369	0.0529076	0.399849
GSTM4	-0.0149171	0.00808987	-1.84392	0.0651947	0.250629	-0.0186201	0.0505518	-2.1503	0.036127	0.17534	0.0104925	0.0402886	0.462567	0.645256	0.890304
GSTO1	0.0171938	0.013966	1.23112	0.218277	0.475149	0.000123965	0.169988	0.0075483	0.994005	0.996611	0.061788	0.162474	2.32773	0.0223566	0.306469
GSTO2	-0.0470686	0.0223555	-2.10546	0.0352515	0.178884	-0.0410891	0.432718	-1.59264	0.117095	0.328914	-0.0650887	0.357579	-1.45329	0.149908	0.549019
GSTP1	-0.00754351	0.0141116	-0.53456	0.592954	0.796302	-0.0274668	0.142292	-1.7442	0.0868312	0.280677	0.0736798	0.118193	2.31727	0.0233856	0.309275
GSTT2B	0.00762455	0.00850428	0.896555	0.369957	0.624559	0.00097313	0.0878357	0.100546	0.920285	0.963922	0.0301556	0.0819469	1.69288	0.094221	0.481371
GSTZ1	0.000314662	0.00559105	0.0562796	0.955119	0.984248	0.0019871	0.0480423	0.32164	0.748971	0.878389	-0.00725324	0.0493947	-0.551912	0.582489	0.864664
GTDC1	0.0963175	0.0461461	2.08723	0.0368674	0.184206	0.12519	1.64225	2.19738	0.0323162	0.165139	0.0412448	1.34905	0.524176	0.601551	0.87232
GTF2A1	-0.00504961	0.0225422	-0.224007	0.822752	0.925402	-0.0164206	0.466686	-0.653988	0.515903	0.726072	0.0422033	0.42995	0.824541	0.411991	0.773456
GTF2A2	-0.00180316	0.0216489	-0.0832911	0.93362	0.976284	-0.0207634	0.306355	-0.79998	0.427238	0.660137	0.0415484	0.315502	1.05865	0.292822	0.683607
GTF2B	0.00740829	0.0178497	0.415036	0.678115	0.843157	-0.00924322	0.274463	-0.457667	0.649034	0.814454	0.0668313	0.325883	1.75168	0.0835152	0.4631
GTF2E1	-0.0124201	0.00534243	-2.3248	0.0200824	0.129821	-0.0143828	0.0433779	-2.50516	0.0152977	0.112599	0.000252418	0.055049	0.0173024	0.986237	0.996007
GTF2E2	-0.0454905	0.0201617	-2.25629	0.0240525	0.142685	-0.0431445	0.410183	-1.86425	0.0677432	0.245867	-0.0528765	0.419072	-1.28766	0.201437	0.60276
GTF2F1	-0.0154995	0.0127385	-1.21674	0.223702	0.482091	-0.0296489	0.144723	-2.18699	0.0331075	0.167216	0.0911925	0.218638	2.44963	0.0163995	0.285204
GTF2F2	-0.0289692	0.0211591	-1.36911	0.170965	0.419401	-0.0368924	0.349677	-1.49213	0.141502	0.364165	-0.00728639	0.355412	-0.178146	0.859042	0.96637
GTF2H1	-0.0833577	0.0228691	-3.64499	0.000267406	0.0105466	-0.093305	0.400056	-3.51944	0.000888319	0.0250706	-0.0544319	0.366205	-1.20402	0.231998	0.636205
GTF2H2	0.0117228	0.0227323	0.515686	0.606073	0.804089	0.0426237	0.270331	1.51829	0.135374	0.356047	-0.0471214	0.253575	-1.21634	0.227297	0.631861
GTF2H2C	0.00961806	0.0193947	0.495913	0.619956	0.812269	0.000883202	0.27682	0.036006	0.971411	0.987736	0.0241864	0.240017	0.7635	0.447326	0.793687
GTF2H3	-0.0736064	0.0233048	-3.15842	0.00158625	0.0292998	-0.105506	0.364072	-3.78552	0.000387696	0.0171656	0.000534497	0.323423	0.0125794	0.989994	0.996811
GTF2H5	-0.0156138	0.019685	-0.793183	0.427671	0.67532	-0.0204559	0.247919	-0.876353	0.384771	0.625738	-0.00368955	0.229163	-0.100724	0.920012	0.981822
GTF2I	0.0643635	0.0493833	1.30334	0.192457	0.446342	0.124905	2.46188	2.01329	0.0490948	0.206175	-0.0403278	2.34527	-0.494314	0.622388	0.881273
GTF2IRD1	0.0132067	0.0411966	0.320578	0.74853	0.883015	0.0118552	1.05729	0.240682	0.810716	0.907638	0.0163528	1.0467	0.217596	0.828277	0.958877
GTF2IRD2	-0.000806813	0.0160281	-0.0503375	0.959853	0.985982	-0.0137212	0.150185	-0.708337	0.482134	0.701556	0.027229	0.159322	0.954026	0.342835	0.728541
GTF2IRD2B	-0.0212048	0.0134517	-1.57637	0.114941	0.339426	-0.0297221	0.171096	-1.94652	0.0568177	0.223256	0.00831767	0.194529	0.292587	0.770566	0.939509
GTF3A	0.0155088	0.0182719	0.848776	0.396006	0.646531	0.0201799	0.277925	0.917768	0.362834	0.605736	0.00508483	0.291218	0.154805	0.87735	0.971426
GTF3C1	0.00824743	0.0209594	0.393495	0.693954	0.854393	0.0335086	0.464006	1.41181	0.163761	0.391956	-0.0812236	0.457813	-1.81839	0.0726051	0.44487
GTF3C2	0.0126489	0.0200179	0.63188	0.527465	0.749103	0.0175369	0.311536	0.75034	0.456317	0.68243	-0.000809957	0.303835	-0.0208848	0.983388	0.995832
GTF3C3	-0.019224	0.0160001	-1.20149	0.229561	0.488277	-0.0266044	0.268216	-1.45734	0.15083	0.375887	0.00523285	0.251483	0.157466	0.875259	0.970746
GTF3C4	-0.0203191	0.00948616	-2.14197	0.0321958	0.170199	-0.0247132	0.119186	-2.31561	0.0244187	0.144192	-0.00378416	0.0908384	-0.182784	0.855412	0.96522
GTF3C5	-0.0182844	0.0114866	-1.5918	0.111429	0.334027	-0.026639	0.162021	-2.037	0.0465797	0.200326	0.00992083	0.145303	0.412876	0.68076	0.905069
GTF3C6	-0.0346186	0.0121878	-2.84044	0.00450513	0.0529616	-0.0437242	0.102625	-3.19774	0.00237203	0.0404606	0.00058399	0.0973387	0.0217217	0.982729	0.995832
GTPBP1	-0.0157052	0.0120702	-1.30116	0.193205	0.447192	-0.00107192	0.179246	-0.0782246	0.937939	0.970894	-0.0663602	0.184363	-2.60284	0.0109453	0.246996
GTPBP10	-0.0433568	0.0177949	-2.43647	0.0148314	0.109494	-0.0505559	0.246202	-2.37814	0.0209792	0.132969	-0.0265037	0.25896	-0.81484	0.417491	0.778455
GTPBP2	-0.0163915	0.0125768	-1.30331	0.192468	0.446342	-0.0111603	0.143312	-0.822736	0.414287	0.649065	-0.0484285	0.206817	-1.44266	0.152873	0.55039
GTPBP3	-0.0316229	0.0107694	-2.93637	0.00332082	0.0451476	-0.0274086	0.113694	-2.44559	0.0177622	0.122033	-0.0824049	0.121388	-2.11816	0.0379975	0.352974
GTPBP4	-0.0189454	0.0120075	-1.5778	0.114611	0.339015	-0.0228133	0.14903	-1.80319	0.076956	0.263242	0.0161614	0.145875	0.424006	0.672879	0.899836
GTPBP6	-0.00456026	0.0119272	-0.382341	0.702208	0.85861	0.00801341	0.148995	0.590224	0.55751	0.754313	-0.0470742	0.145428	-1.88559	0.0628415	0.426172
GTPBP8	-0.0276808	0.0119124	-2.3237	0.0201417	0.129821	-0.0337662	0.150201	-2.40856	0.0194689	0.127229	-0.0118748	0.153589	-0.52558	0.600579	0.871705
GUCA1B	0.00553152	0.00650653	0.850149	0.395242	0.646111	0.00567213	0.0528235	0.804991	0.424365	0.657088	0.00471764	0.0648437	0.278288	0.781482	0.943631
GUCY1A2	0.0179531	0.03834	0.468259	0.639599	0.822799	-0.0209901	1.07763	-0.458291	0.648588	0.814454	0.109145	0.893645	1.55729	0.1232	0.515673
GUF1	-0.0114015	0.0158803	-0.717966	0.472778	0.710736	-0.0210764	0.20927	-1.15812	0.251927	0.497576	0.0194784	0.21572	0.599092	0.55074	0.848784
GUK1	-0.0297264	0.0213058	-1.39523	0.162947	0.41078	-0.0625073	0.418456	-2.49255	0.0157922	0.114849	0.055327	0.276339	1.36966	0.174479	0.574438
GULP1	-0.00373476	0.0112481	-0.332036	0.739862	0.87946	-0.0113104	0.127368	-0.431386	0.668584	0.825474	-0.00202598	0.028068	-0.162701	0.871149	0.969221
GUSB	-0.00928987	0.0148445	-0.625811	0.531439	0.75123	-0.00482951	0.209222	-0.277387	0.782545	0.895271	-0.0211642	0.184121	-0.745016	0.458363	0.800525
GXYLT1	-0.00410461	0.014422	-0.284607	0.775945	0.896413	-0.0190402	0.215153	-1.16685	0.248415	0.494093	0.0492077	0.222502	1.59615	0.114249	0.507737
GXYLT2	-0.00659067	0.0138501	-0.475856	0.634177	0.819852	-0.0150647	0.167906	-0.972166	0.335315	0.582955	0.0270644	0.193831	0.876392	0.383342	0.758155
GYG1	-0.0275686	0.0123365	-2.23471	0.0254364	0.147858	-0.0403587	0.163677	-2.69295	0.00942121	0.0864761	-0.000688269	0.1343	-0.0316788	0.974804	0.99489
GYG2	0.00181078	0.00462	0.391943	0.6951	0.854984	0.00606206	0.0224344	1.09477	0.278491	0.524576	-0.00792832	0.0206049	-0.945985	0.346897	0.731046
GYS1	-0.0256655	0.0181363	-1.41515	0.157025	0.402767	-0.0137282	0.300482	-0.636799	0.526954	0.733997	-0.0545729	0.287876	-1.62672	0.107579	0.498856
GZF1	-0.0172868	0.0095015	-1.81937	0.0688544	0.256589	0.000184678	0.0917283	0.016229	0.987112	0.993665	-0.0575098	0.0923454	-3.33079	0.00129317	0.118859
H1F0	0.016629	0.0248226	0.669914	0.502912	0.730658	0.00737235	0.257137	0.270732	0.787731	0.897468	0.0621208	0.348417	1.02904	0.306907	0.698154
H1FX	0.0192988	0.0364429	0.529563	0.596415	0.798444	-0.0644761	0.401977	-1.45488	0.153152	0.378421	0.194256	0.432096	3.03315	0.00332964	0.169541
H1FX-AS1	-0.00835738	0.00463259	-1.80404	0.0712253	0.260654	-0.0114255	0.0225071	-2.21733	0.0308429	0.160763	0.00457711	0.0326197	0.432622	0.66641	0.8994
H2AFV	-0.0200171	0.0271219	-0.73804	0.46049	0.701558	-0.0305012	0.514214	-0.931144	0.355936	0.600318	0.0028402	0.457888	0.0587223	0.953314	0.989655
H2AFX	-0.000549684	0.00664486	-0.0827231	0.934072	0.976491	-0.00516454	0.0666442	-0.69153	0.492204	0.70848	0.0169845	0.0560127	1.16672	0.246657	0.647378
H2AFY	-0.0231834	0.0286648	-0.808776	0.418644	0.667382	-0.0443417	0.662935	-1.29263	0.20166	0.438041	0.0257807	0.613172	0.494035	0.622584	0.881273
H2AFY2	-0.0595122	0.0191186	-3.1128	0.00185324	0.0314329	-0.0606052	0.321112	-2.62598	0.0112259	0.0951641	-0.0571218	0.290095	-1.67358	0.0979705	0.485912
H2AFZ	0.0242832	0.0300416	0.808318	0.418907	0.667481	0.00258889	0.365974	0.0747097	0.940757	0.972744	0.0899177	0.333918	1.49182	0.140173	0.536549
H3F3A	-0.015915	0.0121561	-1.30921	0.190463	0.444374	-0.0212919	0.0889762	-1.4263	0.160563	0.387935	-0.0053315	0.0998627	-0.254565	0.799688	0.949273
H3F3B	-0.0394307	0.0443422	-0.889235	0.373877	0.628256	-0.10485	0.624301	-2.1225	0.0392045	0.181728	0.231896	0.742362	2.30504	0.0243079	0.310732
H6PD	-0.0427906	0.0150029	-2.85215	0.00434247	0.0519341	-0.0449358	0.211539	-2.41502	0.0191608	0.126239	-0.0388041	0.204232	-1.52985	0.12985	0.523997
HABP4	-0.0119892	0.0205998	-0.582007	0.560562	0.772369	0.0108971	0.349111	0.470964	0.639569	0.808501	-0.0994773	0.357748	-2.19895	0.0306587	0.332356
HACD1	-0.00321793	0.00530349	-0.606757	0.544012	0.76229	0.00235293	0.0438832	0.360603	0.719807	0.858806	-0.0140628	0.0277444	-1.54469	0.126218	0.520551
HACD2	-0.0532747	0.0252943	-2.1062	0.0351872	0.178814	-0.0449348	0.642385	-1.60431	0.114496	0.324692	-0.0901529	0.603376	-1.53068	0.129645	0.523997
HACD3	-0.0882966	0.0395872	-2.23043	0.0257186	0.148685	-0.105881	1.19138	-2.26464	0.027584	0.152226	-0.0437624	0.968369	-0.588165	0.558015	0.851441
HACE1	0.0175746	0.030382	0.578454	0.562958	0.773696	-0.00535995	0.722402	-0.149508	0.881712	0.945708	0.0760221	0.686868	1.32832	0.187705	0.590075
HACL1	-0.0436529	0.030837	-1.4156	0.156893	0.402732	-0.0278162	0.772923	-0.763042	0.448769	0.677286	-0.0834924	0.697242	-1.44401	0.152492	0.549999
HADH	-0.0385879	0.0144431	-2.67172	0.00754633	0.0727318	-0.0338306	0.212559	-2.02256	0.048098	0.203814	-0.0525301	0.216472	-1.83448	0.0701591	0.443102
HADHA	-0.0328554	0.0208884	-1.5729	0.115742	0.340767	-0.020362	0.403723	-0.778197	0.43986	0.669872	-0.0548084	0.38818	-1.58019	0.117859	0.509974
HADHB	0.0122769	0.0244782	0.501543	0.615989	0.809792	0.011107	0.465894	0.415521	0.679412	0.832582	0.0183544	0.474671	0.301254	0.764007	0.936571
HAGH	-0.0123827	0.0290889	-0.425685	0.670337	0.838811	0.000167423	0.755041	0.00454246	0.996392	0.998206	-0.0331121	0.708707	-0.699028	0.486485	0.813931
HAGHL	-0.0254321	0.0131497	-1.93405	0.0531076	0.223087	-0.034137	0.170805	-1.91796	0.0604262	0.230305	-0.0149702	0.103701	-0.767218	0.445125	0.793687
HAP1	0.00458083	0.00428598	1.06879	0.285162	0.547358	0.00425473	0.020361	0.860021	0.393591	0.632417	0.00556196	0.0196907	0.648154	0.518671	0.831774
HAPLN2	-0.0107236	0.00930212	-1.15281	0.248987	0.510974	-0.0068258	0.128001	-0.651185	0.517697	0.727268	-0.0251708	0.106914	-1.24729	0.215794	0.61802
HAPLN4	0.00726729	0.0159133	0.45668	0.647901	0.8274	-0.0122709	0.229992	-0.626829	0.53342	0.736944	0.0453286	0.145415	1.65899	0.100884	0.488812
HARS	-0.053551	0.0257718	-2.07789	0.0377195	0.185879	-0.0417238	0.529426	-1.39748	0.168003	0.397812	-0.088122	0.432476	-1.72635	0.0879975	0.469916
HARS2	-0.0134132	0.00874025	-1.53465	0.12487	0.355419	-0.0177693	0.0703135	-1.76349	0.0835217	0.274823	-0.000175751	0.0763397	-0.0100057	0.992041	0.99745
HAT1	-0.0411802	0.0314869	-1.30785	0.190923	0.444748	-0.0369561	0.414465	-1.01071	0.317172	0.562326	-0.0532996	0.603278	-0.860576	0.391946	0.763375
HAUS1	0.00892772	0.00809021	1.10352	0.269801	0.533082	0.0126825	0.0861481	1.41751	0.162096	0.389989	-0.00790763	0.0992661	-0.417396	0.677464	0.902442
HAUS2	-0.02982	0.0133589	-2.23222	0.0256007	0.148589	-0.0363421	0.153473	-2.44248	0.0179001	0.122539	-0.00270723	0.153195	-0.0892388	0.929109	0.984479
HAUS5	-0.0153233	0.00922706	-1.66069	0.096775	0.30842	-0.0207057	0.102085	-1.89895	0.0629345	0.235439	-0.00174659	0.0990882	-0.100857	0.919907	0.981822
HAUS6	0.00446082	0.0112122	0.397854	0.690738	0.852061	-0.000527306	0.153364	-0.0417266	0.966871	0.985196	0.0229128	0.139602	0.942705	0.348562	0.732851
HAVCR2	0.0307111	0.0158032	1.94335	0.0519743	0.220529	0.042857	0.211798	2.39002	0.0203772	0.130689	-0.0115342	0.218058	-0.344901	0.73104	0.924992
HAX1	-0.0289087	0.0149017	-1.93996	0.0523851	0.22142	-0.0379173	0.180179	-2.30283	0.0251804	0.146077	0.0118728	0.146161	0.338904	0.735658	0.925735
HBP1	-0.0493479	0.0215124	-2.29393	0.0217948	0.136288	-0.0324039	0.407843	-1.34537	0.184145	0.416775	-0.116182	0.46922	-2.4288	0.0173041	0.285383
HBS1L	-0.035759	0.027136	-1.31777	0.18758	0.440583	-0.0204323	0.5807	-0.645267	0.521495	0.73048	-0.0781383	0.599958	-1.484	0.14159	0.538807
HCFC1	-0.000240767	0.0116416	-0.0206817	0.9835	0.994776	-0.00451398	0.113947	-0.349024	0.728433	0.865225	0.0180049	0.112128	0.673726	0.502479	0.821307
HCFC1R1	-0.00512519	0.0163644	-0.313191	0.754136	0.88538	-0.0219696	0.201296	-1.11734	0.268808	0.515405	0.0328407	0.183229	1.11252	0.269119	0.667887
HCFC2	-0.0488455	0.0209387	-2.33278	0.0196596	0.128354	-0.038847	0.377331	-1.60098	0.115234	0.325744	-0.0780049	0.372934	-1.88248	0.0632681	0.427755
HCG17	0.0134939	0.0321707	0.419446	0.67489	0.840994	0.0169593	1.10912	0.473543	0.63774	0.807133	-0.000987589	1.02318	-0.0134897	0.989269	0.996811
HCG27	-0.0127849	0.013337	-0.958604	0.337758	0.595808	-0.019712	0.0798625	-1.19686	0.238246	0.482758	0.000410253	0.066787	0.0180482	0.985651	0.996007
HCN1	-0.00268414	0.044	-0.0610032	0.951357	0.984039	-0.0266977	2.63638	-0.534955	0.594884	0.778978	0.081135	2.42821	0.870179	0.386708	0.759822
HCN2	-0.00230749	0.0184037	-0.125382	0.900221	0.961279	0.00354476	0.316846	0.165261	0.869358	0.940049	-0.0186371	0.243377	-0.520157	0.604336	0.87383
HCN3	0.0140308	0.00975528	1.43827	0.150357	0.393996	0.0187632	0.0673973	1.45762	0.151965	0.376966	0.00764575	0.0455006	0.511354	0.610477	0.876362
HCRTR2	0.00134402	0.00464207	0.289531	0.772175	0.894969	0.00445351	0.01698	0.8179	0.417019	0.651227	-0.00692848	0.0157137	-0.780121	0.437535	0.789777
HDAC1	0.0162633	0.0158116	1.02856	0.303684	0.56439	0.0233302	0.255256	1.31261	0.194884	0.429457	-0.0105445	0.215555	-0.304599	0.761433	0.936169
HDAC10	0.00604531	0.00956767	0.631848	0.527486	0.749103	-0.0122769	0.145268	-0.977827	0.332533	0.580723	0.0314216	0.0762128	2.12656	0.0364205	0.348717
HDAC11	0.00281295	0.012021	0.234003	0.814983	0.921177	0.00500841	0.135364	0.376692	0.707883	0.851139	-0.00701736	0.154563	-0.249424	0.803648	0.949586
HDAC2	-0.0259113	0.0209072	-1.23935	0.215216	0.471566	-0.0434387	0.399118	-1.73125	0.0891345	0.285425	0.0138997	0.427138	0.367575	0.714124	0.91653
HDAC3	-0.0235238	0.0212336	-1.10786	0.267924	0.530917	-0.0161187	0.412278	-0.638844	0.525633	0.73356	-0.0414996	0.359359	-1.05568	0.294172	0.684682
HDAC4	-0.0596121	0.0323684	-1.84168	0.0655224	0.250758	-0.00634535	0.652091	-0.16448	0.869969	0.940445	-0.186288	0.629864	-3.1313	0.00240207	0.152585
HDAC5	-0.0757555	0.0331608	-2.28449	0.0223428	0.137809	-0.0553434	0.62672	-1.39936	0.167477	0.39701	-0.124079	0.553491	-2.03904	0.0446216	0.376751
HDAC6	-0.0184516	0.0168228	-1.09682	0.27272	0.535524	-0.00890584	0.321045	-0.455219	0.650782	0.815301	-0.045538	0.238737	-1.38181	0.17073	0.570723
HDAC7	-0.0190059	0.017009	-1.1174	0.263822	0.52655	-0.00645948	0.322525	-0.322779	0.748113	0.877852	-0.0516539	0.276791	-1.60008	0.113373	0.506234
HDAC8	-0.0567538	0.0380117	-1.49306	0.135421	0.371328	-0.0797103	1.60747	-1.83926	0.0713941	0.252922	0.0197933	1.36169	0.250112	0.803117	0.949444
HDAC9	-0.146109	0.045584	-3.20526	0.00134943	0.026635	-0.160292	3.1086	-3.06755	0.00337409	0.0489837	-0.100947	2.83704	-1.08261	0.28211	0.676363
HDDC2	-0.0216833	0.0280902	-0.771917	0.440164	0.685805	-0.0380528	0.38486	-1.16039	0.251318	0.496913	0.0234261	0.402961	0.430329	0.668092	0.8994
HDDC3	-0.0102715	0.00739796	-1.38843	0.165006	0.413714	-0.0132134	0.065465	-1.60399	0.114567	0.324734	0.00198891	0.0640708	0.118266	0.906142	0.978986
HDGF	-0.0468424	0.0143716	-3.25939	0.00111654	0.0238815	-0.0536782	0.237924	-3.41106	0.00123424	0.0293475	-0.012487	0.220421	-0.353951	0.724271	0.921771
HDHD2	0.00984483	0.00913808	1.07734	0.281328	0.543105	0.00392409	0.0940592	0.381123	0.704612	0.849081	0.031813	0.0780657	1.60406	0.112524	0.504787
HDHD3	-0.027513	0.0128623	-2.13903	0.0324329	0.170649	-0.0167326	0.13104	-1.01795	0.313551	0.559857	-0.0445386	0.0994898	-2.15608	0.0339664	0.342942
HDLBP	-0.0484821	0.0259386	-1.86911	0.0616079	0.243068	-0.0568268	0.691319	-1.91308	0.0610618	0.231734	-0.0216871	0.643283	-0.407436	0.684735	0.906715
HDX	-0.022409	0.0256282	-0.87439	0.381906	0.635008	-0.0382944	0.645505	-1.30431	0.197678	0.432588	0.0284349	0.635599	0.541346	0.589716	0.867413
HEATR1	-0.050918	0.0173791	-2.92984	0.0033914	0.0456506	-0.0444503	0.290892	-2.15645	0.0355332	0.174267	-0.0668193	0.238951	-2.06741	0.041805	0.367096
HEATR3	-0.0420857	0.0156437	-2.69027	0.00713939	0.0704578	-0.0486294	0.231322	-2.73463	0.00843648	0.0805054	-0.0196898	0.228512	-0.598507	0.551128	0.848784
HEATR4	0.0100016	0.0228224	0.438235	0.661216	0.834838	0.0307675	0.365678	1.12718	0.264664	0.510977	-0.0382413	0.35977	-0.919166	0.360667	0.744267
HEATR5A	0.00423102	0.0135438	0.312396	0.75474	0.885639	0.00991169	0.196104	0.641735	0.523768	0.731794	-0.0146743	0.159943	-0.520802	0.603889	0.87375
HEATR5B	-0.0555927	0.0268349	-2.07166	0.0382975	0.186973	-0.0664052	0.671452	-2.07407	0.0428697	0.191127	-0.0300614	0.590271	-0.611025	0.542849	0.846087
HEATR6	0.00600311	0.0130144	0.461267	0.644607	0.825658	0.0099276	0.172548	0.648973	0.519115	0.728475	-0.00428084	0.151188	-0.172871	0.863173	0.966704
HEBP1	-0.00633511	0.00823118	-0.769648	0.441509	0.686963	-0.00612582	0.072277	-0.681793	0.498292	0.712392	-0.00742794	0.0923162	-0.361791	0.718426	0.918528
HECA	-0.125746	0.026631	-4.72178	2.33792e-06	0.000641957	-0.136698	0.409109	-4.22017	9.70858e-05	0.00790087	-0.1029	0.410665	-2.19958	0.0306122	0.332356
HECTD1	-0.0748272	0.0351651	-2.12788	0.0333469	0.173741	-0.108066	1.11456	-2.64745	0.0106154	0.0923037	0.0208511	1.05307	0.301081	0.764104	0.936571
HECTD2	-0.0711434	0.027851	-2.55443	0.0106361	0.0897818	-0.0667848	0.784751	-2.07633	0.0426515	0.190343	-0.0842024	0.794592	-1.51239	0.134225	0.528845
HECTD3	-0.0202667	0.00794418	-2.55114	0.010737	0.0901572	-0.0230537	0.0972185	-2.4995	0.0155179	0.113691	-0.0122573	0.0690298	-0.783913	0.435318	0.788843
HECTD4	0.0256354	0.0477144	0.537266	0.591084	0.795162	0.0753889	1.83212	1.26489	0.211358	0.450999	-0.0631628	1.77261	-0.793264	0.429882	0.786231
HECW1	0.115502	0.0365948	3.15624	0.00159815	0.0292998	0.0683672	1.00122	1.47116	0.147068	0.371497	0.19244	0.821287	3.24122	0.00171284	0.132473
HECW2	-0.153422	0.0604235	-2.53911	0.0111136	0.0919976	-0.113972	3.28365	-1.49658	0.140586	0.363273	-0.220455	3.18021	-2.22072	0.0290888	0.327706
HEG1	-0.0247366	0.0238762	-1.03603	0.300187	0.560372	-0.025465	0.485226	-0.929364	0.356849	0.601129	-0.0224385	0.430608	-0.461068	0.645953	0.890304
HELB	0.00120259	0.00980608	0.122638	0.902394	0.9623	-0.000153315	0.0788534	-0.0131212	0.989582	0.995006	0.00443237	0.0910912	0.245784	0.806455	0.950377
HELLS	-0.00857246	0.0115188	-0.744214	0.456747	0.69928	0.00565041	0.152983	0.434463	0.665688	0.8244	-0.0603313	0.135435	-2.43174	0.0171737	0.285383
HELQ	0.00952167	0.0147956	0.643547	0.51987	0.744622	-0.00960863	0.241923	-0.580973	0.563683	0.758315	0.0861882	0.255608	2.60315	0.0109361	0.246996
HELZ	0.000230922	0.0325908	0.0070855	0.994347	0.999084	0.0239923	1.25026	0.628217	0.532518	0.736837	-0.0634371	1.15549	-1.01474	0.313172	0.703677
HEMK1	0.017955	0.00720618	2.49161	0.0127166	0.0998323	0.0253114	0.066086	3.02094	0.00384985	0.0527119	-0.00295098	0.0629868	-0.208925	0.835017	0.959052
HENMT1	-0.00764087	0.00582576	-1.31157	0.189667	0.443233	-0.00644319	0.0522556	-1.09213	0.27964	0.525621	-0.0545482	0.0864519	-1.47742	0.144572	0.542365
HEPACAM	0.00419407	0.00570312	0.735398	0.462097	0.702446	0.00317978	0.0282348	0.531249	0.597431	0.780456	0.0141904	0.00803978	0.755191	0.452974	0.79774
HEPN1	-0.000319877	0.00380164	-0.084142	0.932944	0.976018	-0.000103836	0.00793391	-0.0267799	0.978734	0.990628	-0.00568856	0.00682528	-0.294306	0.769505	0.939141
HERC1	0.0374563	0.048538	0.771691	0.440297	0.685805	0.0625328	2.24741	1.09094	0.280159	0.526255	-0.0260907	2.1551	-0.285932	0.775641	0.941128
HERC2	-0.0130145	0.0392117	-0.331903	0.739962	0.87946	0.0224128	1.4823	0.516796	0.607415	0.785946	-0.17169	1.69973	-1.87061	0.0649173	0.429471
HERC3	0.0654853	0.0199433	3.28358	0.00102497	0.0227779	0.0576474	0.435644	2.57763	0.0127192	0.101354	0.0959181	0.422404	2.17657	0.0323483	0.338144
HERC4	0.0318603	0.0430926	0.739345	0.459697	0.700851	0.0637839	1.75219	1.2833	0.204883	0.442299	-0.0647805	1.6559	-0.749096	0.455913	0.798618
HERC6	-0.0305468	0.0185347	-1.64809	0.0993345	0.313289	-0.060406	0.245519	-2.6975	0.00930878	0.0857805	0.0344051	0.21487	1.04171	0.300566	0.692451
HERPUD1	0.0102488	0.0286376	0.357879	0.720434	0.868558	-0.0276455	0.345119	-0.791545	0.432639	0.664042	0.0879992	0.298482	1.759	0.0825407	0.460125
HERPUD2	-0.0154379	0.0250777	-0.615603	0.538156	0.757206	-0.0405552	0.545369	-1.3535	0.181552	0.413462	0.0433031	0.558779	0.94503	0.347381	0.731676
HES4	-0.128352	0.0291034	-4.41019	1.03282e-05	0.00143798	-0.245407	0.460383	-6.32621	7.65e-08	0.000215149	0.0223696	0.274214	0.508187	0.612686	0.876937
HES6	-0.0138435	0.0129317	-1.07051	0.284389	0.546582	-0.0442593	0.167998	-2.43115	0.0184154	0.12387	0.0171336	0.106665	0.93258	0.353737	0.737867
HEXB	0.0180975	0.0220279	0.821574	0.411319	0.661182	0.0278034	0.444055	1.13315	0.262171	0.507905	-0.0222226	0.431696	-0.444367	0.657932	0.895207
HEXDC	-0.031609	0.0148115	-2.13409	0.0328354	0.172026	-0.0316808	0.204803	-1.95296	0.0560302	0.221666	-0.0312496	0.218867	-0.86046	0.392009	0.763375
HEXIM1	-0.0277372	0.0150277	-1.84574	0.0649302	0.250278	-0.0337832	0.158129	-1.87898	0.0658026	0.242247	-0.0137236	0.185173	-0.501358	0.617444	0.880114
HEY1	-0.00380383	0.00329008	-1.15615	0.247619	0.510046	-0.00215614	0.0123319	-0.542606	0.58964	0.775805	-0.00739583	0.00589441	-1.26057	0.21099	0.614353
HFM1	-0.0563137	0.0120971	-4.65515	3.23748e-06	0.000748246	-0.0550869	0.150326	-3.9654	0.000217799	0.0124599	-0.0601624	0.160684	-2.44505	0.0165946	0.285204
HGF	-0.00200218	0.00321768	-0.622244	0.533781	0.753004	-0.00461955	0.00993331	-1.14812	0.255993	0.50174	0.00264153	0.00370368	0.492883	0.623394	0.881484
HGS	0.00256985	0.0149862	0.171481	0.863845	0.945792	0.0233801	0.233593	1.32286	0.191473	0.425938	-0.0506719	0.189447	-1.79245	0.0766975	0.448226
HGSNAT	-0.201223	0.0491825	-4.09134	4.28879e-05	0.00375464	-0.212717	1.0037	-3.32505	0.00175208	0.0355683	-0.184611	0.98875	-2.40043	0.0186077	0.291404
HHAT	0.00404974	0.0056556	0.716059	0.473955	0.711293	0.00475293	0.0437661	0.749593	0.456763	0.682565	0.00131299	0.0501096	0.104965	0.916657	0.980927
HHIP	-0.0213833	0.0169995	-1.25788	0.208436	0.464907	-0.0249636	0.14325	-1.324	0.191772	0.426186	-0.00582807	0.264489	-0.148296	0.882469	0.97299
HHIP-AS1	-0.00175913	0.0111083	-0.158361	0.874172	0.949787	0.00814181	0.134674	0.593483	0.555343	0.753675	-0.0206109	0.0834399	-1.0888	0.279389	0.673996
HHIPL1	0.0142143	0.0104531	1.35982	0.173888	0.422718	0.0161614	0.129467	1.31189	0.195123	0.429657	0.00920761	0.113528	0.466101	0.642361	0.888421
HHLA3	-0.00809719	0.0116979	-0.69219	0.488818	0.72261	-0.0224232	0.112558	-1.70292	0.094351	0.294522	0.0455492	0.124573	1.78759	0.0774847	0.448698
HIBADH	-0.0176995	0.0276915	-0.639164	0.522716	0.746394	-0.0454552	0.620699	-1.46805	0.147908	0.37238	0.0932219	0.628355	1.50607	0.135838	0.530499
HIBCH	0.170777	0.0531099	3.21553	0.00130203	0.026213	0.0912755	1.14723	1.26809	0.211478	0.451001	0.265784	1.0157	3.37778	0.00111371	0.114215
HIC2	0.0377824	0.0385329	0.980524	0.326828	0.587192	0.0599134	0.668239	1.306	0.197546	0.432451	-0.015236	0.567298	-0.214573	0.830676	0.958877
HID1	-0.00430542	0.0137153	-0.313913	0.753587	0.885301	0.0077474	0.253047	0.491371	0.625161	0.798008	-0.0417904	0.18362	-1.50295	0.136639	0.531985
HIF1A	-0.021786	0.0208996	-1.04241	0.29722	0.557341	-0.0447533	0.444916	-1.85569	0.0689745	0.248308	0.0474833	0.397669	1.13372	0.260169	0.657351
HIF1A-AS2	0.00173536	0.00810626	0.214077	0.830487	0.929502	-0.000145302	0.0602741	-0.0162402	0.987103	0.993665	0.0103539	0.0843374	0.540583	0.59024	0.867457
HIF1AN	-0.0400322	0.0141792	-2.82329	0.00475332	0.0545475	-0.0407732	0.204683	-2.43485	0.0182426	0.123643	-0.038155	0.18801	-1.43157	0.156014	0.55039
HIF3A	0.0194008	0.00604535	3.20921	0.00133099	0.0264731	0.0127325	0.0524403	1.78974	0.0791199	0.26664	0.0367275	0.0336717	3.20271	0.00192997	0.141157
HIKESHI	-0.0207247	0.0155136	-1.33591	0.181579	0.432378	-0.0224459	0.254208	-1.28772	0.20335	0.440224	-0.0141659	0.256787	-0.416326	0.678244	0.902659
HILPDA	-0.00314114	0.00487154	-0.644794	0.519061	0.744294	0.00215465	0.0313309	0.374557	0.709461	0.852238	-0.0165691	0.0226373	-1.80884	0.0740891	0.445186
HINFP	-0.0139422	0.0134603	-1.0358	0.300295	0.560402	-0.0132713	0.204743	-0.856344	0.395603	0.634414	-0.0160025	0.211114	-0.589225	0.557307	0.850807
HINT1	-0.00187688	0.0344384	-0.0544996	0.956537	0.985182	-0.000326078	0.568936	-0.0085558	0.993206	0.996309	-0.00877784	0.528082	-0.109182	0.913377	0.97979
HINT3	-0.00593505	0.0186325	-0.318532	0.750082	0.883762	-0.0136454	0.326794	-0.6205	0.537546	0.74041	0.0136848	0.303958	0.390107	0.697455	0.910164
HIP1	-0.0133221	0.0173902	-0.766068	0.443636	0.688791	-0.0285284	0.239747	-1.31836	0.192964	0.427429	0.0144072	0.211724	0.493038	0.623285	0.881484
HIP1R	0.000799624	0.0139643	0.057262	0.954336	0.984091	-0.00180153	0.175396	-0.110722	0.912248	0.959487	0.00807341	0.153215	0.296725	0.767416	0.938242
HIPK1	-0.0906757	0.0322183	-2.81442	0.00488657	0.0554008	-0.131325	0.714249	-3.58562	0.000724822	0.0231786	0.0483928	0.68456	0.714346	0.477025	0.808999
HIPK2	-0.0370752	0.0198499	-1.86778	0.0617934	0.243549	-0.0425331	0.373068	-1.89009	0.0641347	0.238421	-0.0179385	0.393398	-0.425716	0.671415	0.8994
HIPK3	-0.0923155	0.0255752	-3.60958	0.000306698	0.0113722	-0.0725261	0.571985	-2.56224	0.0132313	0.103495	-0.180295	0.604813	-3.02089	0.00334785	0.169541
HIPK4	0.0158477	0.0161525	0.981129	0.326529	0.586838	0.0223729	0.0938955	1.14111	0.260647	0.506907	0.00206253	0.175588	0.0723765	0.942476	0.988138
HIRA	0.0421958	0.0179891	2.34563	0.0189948	0.12579	0.0378108	0.26613	1.79839	0.0777232	0.264245	0.0541768	0.228269	1.55889	0.122819	0.515172
HIRIP3	0.00183108	0.00782522	0.233997	0.814987	0.921177	0.000240967	0.0845411	0.0272924	0.978327	0.990499	0.007655	0.0888954	0.453038	0.651701	0.894212
HIST1H2AC	0.013621	0.00881685	1.54488	0.122374	0.35082	0.0355834	0.0485757	3.03488	0.00410591	0.0547695	-0.0149603	0.0527467	-1.11849	0.266579	0.665291
HIST1H4C	0.0272427	0.0165316	1.64792	0.0993697	0.313289	0.0112507	0.088161	0.62015	0.538632	0.74098	0.105517	0.262988	2.62893	0.0102004	0.242741
HIVEP1	-0.0341784	0.0369643	-0.924632	0.355157	0.612496	-0.10623	0.976141	-2.50466	0.0153172	0.112671	0.193449	0.884496	2.56612	0.0120867	0.257319
HIVEP2	-0.0313922	0.0421565	-0.744658	0.456479	0.699094	-0.0173142	1.57817	-0.339921	0.735238	0.869999	-0.0620044	1.55013	-0.825509	0.411444	0.773456
HIVEP3	0.000113623	0.0480246	0.00236594	0.998112	0.999949	0.0268654	2.60145	0.4818	0.631901	0.802533	-0.076736	2.4355	-0.811948	0.419139	0.780089
HK1	-0.0818995	0.0266775	-3.06999	0.00214069	0.0342155	-0.090794	0.776983	-3.05158	0.00353052	0.0502447	-0.0454268	0.737081	-0.753979	0.452991	0.79774
HKR1	-0.0599305	0.025639	-2.33748	0.0194144	0.127257	-0.0830182	0.542155	-2.87151	0.00583045	0.0666683	0.0251008	0.565322	0.452404	0.652156	0.894377
HLA-A	-0.00479026	0.0380631	-0.125851	0.89985	0.96106	-0.0693678	0.362221	-1.31192	0.197292	0.432127	0.0646697	0.345887	1.1793	0.241928	0.644768
HLA-B	0.0162965	0.0185189	0.879993	0.378863	0.631751	0.0093268	0.127115	0.421177	0.675839	0.829887	0.0325086	0.141762	0.962535	0.338941	0.725661
HLA-C	0.032856	0.0193234	1.70032	0.0890699	0.293604	0.0170466	0.177582	0.752848	0.455249	0.681693	0.0752314	0.155512	2.02941	0.046096	0.379341
HLCS	-0.0378168	0.0436945	-0.865482	0.386774	0.639492	-0.066888	1.38143	-1.29173	0.201969	0.438145	0.0340648	1.3379	0.418362	0.676761	0.902025
HLF	-0.0562508	0.0407162	-1.38153	0.167115	0.415207	-0.0852907	1.14439	-1.80076	0.0773431	0.263868	0.0259715	1.17273	0.325877	0.745336	0.929291
HLTF	-0.0154728	0.0343439	-0.450525	0.652332	0.829341	-0.0352337	0.7615	-0.838134	0.405661	0.642982	0.0241861	0.784684	0.40612	0.685697	0.906715
HM13	-0.00424905	0.0256591	-0.165596	0.868475	0.947516	-0.0150872	0.641215	-0.502709	0.617219	0.792313	0.0251985	0.587891	0.509373	0.61184	0.876758
HMBOX1	-0.00240951	0.0378751	-0.0636174	0.949275	0.982647	0.0408261	1.34539	0.943901	0.349437	0.5948	-0.144576	1.46961	-1.84334	0.0688411	0.438049
HMBS	-0.0270047	0.00932457	-2.89608	0.0037786	0.0479551	-0.0232801	0.0894592	-1.96098	0.055096	0.219019	-0.0330031	0.0664469	-2.19061	0.031279	0.335618
HMCES	-0.0204718	0.0160429	-1.27606	0.201934	0.45759	-0.00832848	0.217552	-0.456499	0.649867	0.815011	-0.0618807	0.230017	-1.83675	0.0698192	0.442584
HMG20A	-0.0308751	0.0241219	-1.27996	0.20056	0.456054	-0.0193436	0.671284	-0.710566	0.48042	0.700711	-0.0730177	0.57015	-1.40306	0.164322	0.562738
HMGA1	-0.0114447	0.00930984	-1.22931	0.218956	0.475743	-0.0205903	0.0890612	-1.76439	0.0833395	0.274536	0.0045644	0.0709896	0.295623	0.768255	0.938524
HMGB1	0.232744	0.0693744	3.3549	0.000793938	0.0195624	0.217414	1.65613	2.26706	0.0287833	0.155068	0.249572	1.66265	2.48383	0.0150476	0.279566
HMGB2	0.00685729	0.0103357	0.663455	0.507039	0.734142	-0.00202543	0.100816	-0.166547	0.86835	0.939575	0.0299618	0.095835	1.52761	0.130405	0.525097
HMGCL	-0.027355	0.0131193	-2.0851	0.0370604	0.184981	-0.0338039	0.183227	-2.16823	0.0345798	0.171578	-0.0117108	0.157985	-0.482266	0.630884	0.884064
HMGCLL1	0.0499714	0.0254373	1.9645	0.0494727	0.214913	0.0332153	0.69579	1.19417	0.237647	0.481814	0.135612	0.656901	2.1566	0.0339239	0.342942
HMGCR	0.0811813	0.0350207	2.31809	0.0204442	0.130889	0.124389	0.471011	2.9033	0.00567101	0.0656655	-0.00581043	0.376373	-0.0955784	0.924116	0.983341
HMGCS1	0.0735908	0.047392	1.55281	0.120468	0.347782	0.152585	0.521697	2.65749	0.0112742	0.0951641	-0.0952646	0.506897	-1.13483	0.260515	0.657351
HMGN1	-0.0330466	0.0357451	-0.924508	0.355222	0.612496	-0.0891205	0.553227	-2.00279	0.0509526	0.210514	0.0689589	0.585773	1.14899	0.253854	0.652931
HMGN2	-0.0361645	0.0229449	-1.57614	0.114993	0.339426	-0.0578403	0.33353	-2.33339	0.0233925	0.141309	0.0935474	0.407325	1.54272	0.127068	0.521263
HMGN3	-0.0158853	0.0428405	-0.370801	0.710785	0.864036	0.0284677	0.95757	0.546229	0.587255	0.774679	-0.108297	0.872741	-1.43958	0.153768	0.55039
HMGN4	-0.0183962	0.00895095	-2.05523	0.0398572	0.190958	-0.0186445	0.075217	-1.85622	0.0688983	0.248184	-0.0174384	0.101316	-0.883952	0.379271	0.756292
HMGN5	-0.0129838	0.0176689	-0.734842	0.462436	0.702683	-0.0151173	0.251942	-0.742984	0.460721	0.685162	-0.00644119	0.265492	-0.180776	0.856983	0.965498
HMGXB3	-0.0340518	0.0200487	-1.69846	0.0894218	0.294488	-0.0151737	0.301154	-0.693049	0.491258	0.707852	-0.132083	0.398535	-2.64738	0.00970184	0.237477
HMGXB4	0.00173254	0.0206733	0.0838058	0.933211	0.976209	0.0204278	0.400195	0.846537	0.401	0.639343	-0.0498423	0.357248	-1.24357	0.217153	0.619304
HMOX2	-0.0516538	0.0163643	-3.15648	0.00159684	0.0292998	-0.055751	0.287401	-3.06698	0.00337956	0.0490015	-0.034138	0.292413	-0.908298	0.366345	0.748583
HNMT	-0.0637269	0.0199011	-3.20218	0.00136391	0.026805	-0.0710909	0.236386	-3.00558	0.00407086	0.0545108	-0.0458788	0.208127	-1.24591	0.216326	0.618694
HNRNPA0	0.0141168	0.0183559	0.769059	0.441858	0.687312	-0.00117588	0.251093	-0.0578147	0.95411	0.979234	0.0812735	0.249835	1.90687	0.0600876	0.420047
HNRNPA1	-0.0422477	0.0157259	-2.68651	0.00722024	0.0710708	-0.058361	0.262295	-3.31369	0.00165092	0.0346227	0.0211229	0.205011	0.604772	0.546977	0.847832
HNRNPA2B1	0.0396814	0.043013	0.922545	0.356245	0.613539	0.00812464	1.2054	0.147129	0.883586	0.946488	0.0883636	1.10558	1.28833	0.201204	0.602714
HNRNPA3	0.0106566	0.0340104	0.313333	0.754028	0.885343	-0.0256882	0.857869	-0.640674	0.524452	0.732443	0.103882	0.868692	1.6177	0.109515	0.501806
HNRNPAB	-0.0206665	0.0098579	-2.09644	0.036043	0.181645	-0.0326523	0.0914049	-3.05597	0.00348687	0.0499274	0.047906	0.120816	1.87449	0.0644046	0.428919
HNRNPC	-0.0854627	0.036225	-2.35922	0.0183134	0.122898	-0.105116	0.945194	-2.47697	0.0164226	0.117148	-0.0326869	1.17989	-0.470028	0.639565	0.88732
HNRNPD	-0.0553233	0.0305103	-1.81326	0.069791	0.258164	-0.0505722	0.843106	-1.38554	0.171602	0.401911	-0.0663422	0.767295	-1.19351	0.236065	0.640218
HNRNPDL	-0.060048	0.0387697	-1.54884	0.12142	0.348904	-0.0599064	1.10327	-1.33732	0.18674	0.420575	-0.0604707	1.30379	-0.781355	0.436813	0.788843
HNRNPF	-0.0284113	0.0154648	-1.83716	0.0661864	0.251927	-0.0200308	0.185108	-1.09676	0.277628	0.523729	-0.0496428	0.202065	-1.7077	0.091422	0.477261
HNRNPH1	-0.0443201	0.0378389	-1.17128	0.241485	0.502665	-0.0129247	0.76156	-0.275759	0.783837	0.896035	-0.103081	0.911851	-1.60759	0.111715	0.50421
HNRNPH2	-0.0447082	0.0276556	-1.6166	0.105964	0.32541	-0.0694153	0.245285	-2.15129	0.0371845	0.177637	0.0236802	0.243278	0.441112	0.66052	0.896631
HNRNPH3	0.0224021	0.0272378	0.822465	0.410812	0.660914	0.019007	0.519137	0.593683	0.55521	0.753672	0.0312999	0.552172	0.603911	0.547547	0.848163
HNRNPK	-0.00148018	0.0305235	-0.0484932	0.961323	0.9862	-0.0248371	0.625723	-0.701641	0.485925	0.704031	0.0662328	0.616843	1.0989	0.274982	0.672438
HNRNPL	-0.0846384	0.031646	-2.67454	0.00748319	0.0723581	-0.0853631	0.700235	-1.95238	0.0562435	0.221977	-0.0838412	0.512512	-1.8281	0.0711199	0.443525
HNRNPLL	0.00308575	0.0217705	0.14174	0.887286	0.956479	-0.00217004	0.492155	-0.0850911	0.932505	0.968718	0.0172052	0.424738	0.41161	0.681684	0.905152
HNRNPM	0.0182701	0.0286704	0.637246	0.523965	0.747338	0.00323633	0.653805	0.0987385	0.921713	0.964629	0.0672446	0.725214	1.13668	0.258935	0.65642
HNRNPR	-0.0154903	0.0252531	-0.613402	0.53961	0.758334	-0.0386437	0.579812	-1.34297	0.184917	0.417772	0.0621097	0.550249	1.17902	0.241751	0.644768
HNRNPU	-0.071309	0.0343744	-2.07448	0.0380347	0.18632	-0.0980837	1.11494	-2.59081	0.0122952	0.0997775	0.0544072	1.28056	0.663227	0.50902	0.825229
HNRNPUL1	-0.0147615	0.0192385	-0.767288	0.44291	0.688032	-0.00831723	0.303399	-0.35798	0.721758	0.859948	-0.0288175	0.315865	-0.83983	0.403412	0.769348
HOMER1	-0.0659259	0.0310817	-2.12106	0.0339171	0.175761	-0.0906106	1.02186	-2.51448	0.0149416	0.110612	0.005797	0.843208	0.094375	0.925038	0.983671
HOMER2	-0.0742826	0.0425014	-1.74777	0.0805039	0.278868	-0.0566493	1.38939	-1.11346	0.270458	0.516445	-0.11501	1.48145	-1.48744	0.140681	0.537779
HOMEZ	-0.00204235	0.00883629	-0.231133	0.817212	0.921876	0.00063761	0.0926981	0.0679509	0.946076	0.975007	-0.0230344	0.101285	-0.877109	0.383199	0.758155
HOOK1	0.0394399	0.0247436	1.59395	0.110948	0.333798	0.0381665	0.515699	1.26787	0.2103	0.449389	0.0420922	0.437412	0.968858	0.335425	0.722551
HOOK2	-0.0784039	0.0389606	-2.01239	0.0441787	0.201847	-0.0984024	0.62013	-1.99405	0.052096	0.212398	-0.0453106	0.679864	-0.713772	0.477367	0.808999
HOOK3	-0.0176171	0.0340197	-0.51785	0.604563	0.80275	0.0122495	1.01396	0.303924	0.762357	0.885671	-0.0916171	1.02445	-1.44411	0.152465	0.549999
HOPX	0.0154693	0.0100489	1.5394	0.123707	0.353677	0.00505633	0.136465	0.412723	0.681448	0.833755	0.0368807	0.0784769	2.09936	0.0388171	0.356803
HP1BP3	0.0600756	0.0342457	1.75425	0.0793869	0.276074	0.0718788	1.15947	1.80963	0.0759366	0.261168	0.0258904	1.1918	0.383009	0.70269	0.912085
HPCA	-0.0325823	0.0199097	-1.6365	0.101734	0.317398	-0.0546496	0.201249	-2.25483	0.0287819	0.155068	0.0132111	0.166136	0.37839	0.706164	0.913402
HPCAL1	-0.0823667	0.0545078	-1.5111	0.130763	0.364472	-0.0780312	1.44715	-1.17508	0.245542	0.491084	-0.0913207	1.35528	-0.956911	0.341506	0.727723
HPCAL4	-0.0582804	0.0288675	-2.01889	0.0434988	0.200525	-0.084436	0.57012	-2.35953	0.0219544	0.136181	-0.00954435	0.48807	-0.19539	0.845564	0.96203
HPF1	-0.0394022	0.0178189	-2.21126	0.0270176	0.15295	-0.0481654	0.222807	-2.37868	0.0209519	0.132969	-0.00932282	0.24549	-0.24851	0.804352	0.949999
HPN-AS1	0.00199537	0.00387752	0.514599	0.606833	0.804089	0.00749847	0.0143305	1.57786	0.120455	0.334048	-0.00896491	0.0168779	-1.33671	0.184964	0.588248
HPRT1	0.0282991	0.0323004	0.876124	0.380962	0.633713	0.0614708	0.83261	1.54493	0.128221	0.346336	-0.0358114	0.672287	-0.647412	0.519148	0.832056
HPS1	-0.036245	0.0148457	-2.44144	0.0146287	0.108718	-0.0471167	0.214324	-2.87694	0.00574443	0.0660524	0.0138589	0.206803	0.394183	0.694455	0.909019
HPS3	-0.0193675	0.0133067	-1.45547	0.14554	0.386191	-0.0267161	0.175151	-1.81024	0.0758407	0.261003	0.0125733	0.211366	0.408641	0.683854	0.906263
HPS4	-0.0297231	0.0213707	-1.39084	0.164275	0.412866	-0.0197601	0.364174	-0.830422	0.409967	0.646684	-0.0712739	0.366947	-1.46672	0.146225	0.544211
HPS5	-0.0202199	0.0183236	-1.10349	0.269816	0.533082	-0.0231861	0.32761	-1.06187	0.293037	0.538881	-0.0131577	0.280855	-0.390531	0.697143	0.909994
HPSE2	0.122481	0.0823948	1.48652	0.137143	0.373615	0.155347	1.24589	1.3827	0.174855	0.405179	0.0842342	1.15406	0.695002	0.489487	0.814941
HR	-0.00781526	0.00580195	-1.347	0.177979	0.427949	-0.0111439	0.0390268	-1.61313	0.112563	0.321815	0.000153539	0.0220954	0.0143644	0.988574	0.996507
HRAS	-0.0475894	0.0137618	-3.45809	0.000544026	0.0157169	-0.0598259	0.18149	-3.96084	0.000221039	0.0125254	0.0122084	0.160482	0.36563	0.715615	0.917499
HRASLS	-0.00558124	0.0117819	-0.473714	0.635704	0.820783	-0.0131779	0.137989	-1.01386	0.315186	0.560705	0.0294185	0.149651	1.05446	0.294727	0.68556
HRH1	-0.153987	0.0434529	-3.54376	0.000394457	0.0131569	-0.160451	0.837054	-2.92696	0.00523658	0.0623899	-0.143059	0.833603	-2.00714	0.0479829	0.386404
HRH2	-0.0389036	0.0255316	-1.52374	0.127573	0.359832	-0.0480648	0.536306	-1.64717	0.105348	0.312877	-0.00898823	0.572327	-0.170457	0.865065	0.966798
HRH3	-0.0140221	0.0212403	-0.660164	0.509148	0.736017	-0.0431807	0.303942	-1.56538	0.123555	0.339648	0.028444	0.218604	0.854444	0.395314	0.765072
HRK	-0.0014761	0.0043543	-0.338999	0.734611	0.876567	0.000649702	0.0341961	0.135317	0.892866	0.951227	-0.0113234	0.0361219	-1.09577	0.276345	0.672608
HS1BP3	-0.0478676	0.0142202	-3.36617	0.00076219	0.0190235	-0.0592157	0.198471	-3.58391	0.000728657	0.0231786	-0.0154491	0.197748	-0.553204	0.581608	0.864295
HS2ST1	-0.0140712	0.029743	-0.473093	0.636147	0.820987	-0.0451907	0.624847	-1.2176	0.228684	0.470645	0.0417887	0.541528	0.840393	0.403098	0.769314
HS3ST1	-0.0617196	0.0177221	-3.48264	0.000496493	0.0149025	-0.0651869	0.259693	-3.3828	0.00134359	0.0305041	-0.0427033	0.253106	-0.946257	0.346937	0.731046
HS3ST2	0.00502602	0.00866191	0.580244	0.56175	0.773176	0.00929727	0.0615896	0.765718	0.447865	0.676451	0.000599496	0.0369803	0.0485004	0.961434	0.992313
HS3ST4	0.0280883	0.0516098	0.544243	0.586274	0.791377	0.0610297	0.705476	0.882308	0.382942	0.62448	-0.0132801	0.582912	-0.171324	0.864449	0.966784
HS3ST5	-0.198493	0.0566018	-3.50682	0.00045349	0.0141105	-0.239237	1.58166	-3.57278	0.000784898	0.0239403	-0.0965135	1.45003	-0.91105	0.365166	0.747804
HS6ST1	-0.0214841	0.0156837	-1.36984	0.170738	0.419351	-0.00508833	0.252166	-0.283231	0.778086	0.893941	-0.0740152	0.227294	-2.30168	0.0238544	0.309275
HS6ST2	-0.00755958	0.0252773	-0.299066	0.764889	0.890715	-0.00205473	0.418717	-0.0730106	0.942068	0.973316	-0.0305358	0.39074	-0.531096	0.596873	0.870123
HS6ST3	0.0649533	0.0222915	2.91382	0.00357039	0.046425	0.0946491	0.54245	3.21593	0.00220084	0.0387106	0.0249955	0.17267	0.73215	0.466177	0.804752
HSBP1	-0.0481702	0.0248674	-1.93708	0.0527356	0.222332	-0.0745623	0.37646	-2.74028	0.00831054	0.0798309	0.0856245	0.417943	1.39763	0.166301	0.565131
HSBP1L1	-0.0418489	0.0107749	-3.88393	0.000102783	0.00606	-0.0481305	0.155264	-3.9593	0.000222147	0.0125254	-0.018827	0.145535	-0.80899	0.420829	0.781748
HSCB	-0.0244391	0.0149434	-1.63545	0.101955	0.317572	-0.0472666	0.191444	-2.84343	0.00629501	0.0694133	0.0716973	0.19387	2.10173	0.0386032	0.355741
HSD11B1	0.0069746	0.00706288	0.987501	0.323397	0.583478	0.00669377	0.0308192	0.789497	0.433754	0.664803	0.00761132	0.0464196	0.596186	0.552671	0.848957
HSD17B11	0.0119471	0.00467822	2.55378	0.010656	0.0898185	0.0164021	0.0279812	3.01344	0.00393205	0.0533731	-0.000649163	0.0221704	-0.0709277	0.943626	0.988312
HSD17B12	-0.0723649	0.0585401	-1.23616	0.216399	0.472723	-0.0613565	1.34881	-0.871198	0.388096	0.628128	-0.0969713	1.46395	-0.920951	0.359993	0.744208
HSD17B14	-0.00147529	0.0154207	-0.0956696	0.923783	0.971447	0.00149199	0.181622	0.0814241	0.935407	0.969467	-0.00867854	0.157639	-0.303983	0.7619	0.936169
HSD17B4	0.0391322	0.0430526	0.908938	0.363383	0.619999	0.024054	1.36686	0.464983	0.643819	0.812028	0.0731087	1.35895	0.941463	0.349194	0.733156
HSD17B7	0.00253899	0.0161792	0.15693	0.8753	0.950119	0.00025758	0.211724	0.0124362	0.990124	0.995464	0.00611014	0.158306	0.235789	0.814176	0.953347
HSDL1	0.0297134	0.01715	1.73256	0.0831736	0.284373	0.00103003	0.233168	0.0506652	0.95978	0.981884	0.100493	0.228837	3.1467	0.00229193	0.152585
HSDL2	-0.018182	0.0169966	-1.06974	0.284735	0.547033	-0.022557	0.24428	-1.19137	0.238733	0.483576	-2.20133e-05	0.270625	-0.000570665	0.999546	0.999719
HSF1	-0.0060344	0.0162773	-0.370726	0.710842	0.864036	0.0400992	0.259096	2.0283	0.0474896	0.202344	-0.10312	0.208003	-3.59558	0.000547807	0.0989912
HSF2	-0.00623808	0.0196407	-0.31761	0.750781	0.884087	0.00774975	0.321864	0.346236	0.730515	0.866807	-0.0530633	0.310566	-1.29573	0.198654	0.601144
HSF2BP	-0.0022624	0.00525926	-0.430174	0.667069	0.837621	-0.00256871	0.0292067	-0.473222	0.637968	0.807133	0.00243241	0.0220821	0.114461	0.90924	0.979054
HSF4	0.00766578	0.0217074	0.353142	0.723982	0.87108	0.0124552	0.370621	0.448365	0.655689	0.818749	0.000154908	0.197369	0.00445297	0.996458	0.998971
HSP90AA1	0.0843308	0.080752	1.04432	0.296338	0.557015	-0.0777032	2.04621	-0.770922	0.4452	0.673747	0.374747	2.00643	2.77717	0.00703692	0.218765
HSP90AB1	0.125632	0.0851073	1.47616	0.139902	0.377364	0.0317071	1.67708	0.284488	0.777554	0.893497	0.257005	1.66618	1.94978	0.055306	0.406046
HSP90B1	0.00172822	0.0283701	0.0609167	0.951426	0.984039	-0.0170418	0.566697	-0.538029	0.592774	0.777272	0.0778696	0.633686	1.22062	0.22568	0.630247
HSPA12A	-0.00598662	0.0426716	-0.140295	0.888427	0.956729	0.0145159	1.52612	0.278267	0.781873	0.895119	-0.0474501	1.46687	-0.639625	0.524175	0.834808
HSPA13	0.0175448	0.022816	0.768969	0.441911	0.687312	0.0101212	0.330899	0.352313	0.726016	0.863153	0.0302271	0.274978	0.805012	0.423108	0.783333
HSPA1A	0.103002	0.0243728	4.2261	2.37772e-05	0.0025136	0.0824705	0.215048	2.77853	0.00810132	0.07907	0.145507	0.201394	3.40717	0.00106622	0.112011
HSPA1B	0.00876121	0.016284	0.538026	0.590559	0.794655	0.0264145	0.0819117	1.0723	0.290421	0.536977	-0.0049407	0.0475784	-0.22766	0.820613	0.956527
HSPA2	0.00281784	0.00573917	0.490983	0.623439	0.814523	0.00400535	0.0421011	0.610341	0.544204	0.74568	-0.00104418	0.0330034	-0.0882306	0.929906	0.984729
HSPA4	0.0299384	0.0324165	0.923554	0.355718	0.613077	0.0116259	0.514104	0.296554	0.768025	0.887964	0.0695285	0.516015	1.20621	0.231158	0.635529
HSPA4L	0.0491415	0.0432948	1.13504	0.256357	0.519094	0.0537467	0.884023	0.911343	0.366848	0.609182	0.0437586	0.775927	0.686295	0.494436	0.817061
HSPA5	-0.0290591	0.0328222	-0.885348	0.375969	0.629666	-0.0597317	0.352015	-1.59999	0.116647	0.328134	0.0753692	0.429368	1.09414	0.277591	0.672608
HSPA8	-0.0565777	0.0446167	-1.26808	0.204768	0.460954	-0.0841099	0.510595	-1.69936	0.0965639	0.298367	0.0627977	0.521602	0.60932	0.544514	0.847212
HSPA9	-0.0431913	0.0239761	-1.80143	0.0716347	0.261304	-0.0641328	0.618351	-2.26134	0.0278013	0.152492	0.00927072	0.549427	0.206528	0.836883	0.959975
HSPB1	0.0795108	0.0224324	3.54446	0.000393422	0.0131569	0.0462021	0.117915	0.997967	0.324722	0.572112	0.0897304	0.0575634	3.4991	0.000853607	0.106068
HSPB11	0.0027375	0.0210481	0.13006	0.896519	0.959776	0.0220388	0.344496	0.928839	0.357118	0.60139	-0.068542	0.338746	-1.50321	0.136573	0.531985
HSPB8	0.00233874	0.0123195	0.18984	0.849434	0.938064	0.00932532	0.076645	0.612152	0.543734	0.745453	-0.0108669	0.0778513	-0.518865	0.605294	0.874192
HSPBAP1	-0.053003	0.0280272	-1.89113	0.0586076	0.236559	-0.0604946	0.583656	-1.74906	0.085979	0.279408	-0.038675	0.510138	-0.808565	0.421072	0.781757
HSPBP1	-0.00854779	0.0104406	-0.818707	0.412954	0.662073	-0.0260633	0.115984	-2.1248	0.0382102	0.179714	0.0375103	0.0966464	1.88581	0.0628118	0.426172
HSPD1	0.00188189	0.0285127	0.0660017	0.947376	0.982126	-0.0528452	0.465284	-1.53281	0.131301	0.350587	0.120328	0.445976	2.37241	0.0199808	0.296793
HSPH1	0.239542	0.0551093	4.34667	1.3822e-05	0.00162987	0.157646	0.763429	1.98303	0.0545048	0.217718	0.315305	0.71411	4.12361	9.30684e-05	0.0632646
HTATIP2	-0.0131992	0.00888492	-1.48558	0.137391	0.374014	-0.00985987	0.0835351	-0.947251	0.347743	0.59244	-0.0221645	0.0807137	-1.29958	0.197337	0.599998
HTATSF1	0.0150428	0.0160748	0.935805	0.349374	0.607214	0.0130504	0.186436	0.722029	0.473401	0.695477	0.0225817	0.207448	0.642289	0.522453	0.83354
HTR1E	-0.152125	0.052245	-2.91177	0.00359392	0.0465077	-0.230314	1.69715	-3.58771	0.000728572	0.0231786	0.00124977	1.44132	0.0139002	0.988943	0.996749
HTR1F	0.000873375	0.00286564	0.304775	0.760538	0.888743	0.00184191	0.00784393	0.486419	0.628644	0.800203	-0.000424738	0.000192149	-0.0968869	0.923049	0.982658
HTR2A	-0.0306545	0.0115255	-2.65971	0.00782088	0.0742631	-0.0414944	0.109144	-3.24184	0.00204032	0.0375605	0.0158047	0.0459406	0.596437	0.553041	0.849068
HTR2C	0.0026344	0.00570332	0.461907	0.644148	0.825658	0.00368027	0.0355129	0.568062	0.572354	0.76551	-0.000967536	0.0304059	-0.0804737	0.936054	0.985684
HTR3B	0.00111973	0.00282715	0.396061	0.69206	0.852999	0.00322504	0.00787264	0.963876	0.339418	0.586282	-0.00413498	0.00420657	-0.782246	0.436292	0.788843
HTR4	0.000135444	0.00505639	0.0267867	0.97863	0.993503	0.000737879	0.0367109	0.119601	0.905245	0.957617	-0.00109716	0.0202644	-0.124326	0.901357	0.978236
HTR5A	-0.00278397	0.0074943	-0.371478	0.710282	0.864036	-0.00502266	0.0659076	-0.57293	0.569078	0.762647	0.00329339	0.0538475	0.228008	0.8202	0.956502
HTR5A-AS1	-0.00270954	0.006214	-0.436038	0.662809	0.835713	-0.00735724	0.0256801	-0.883786	0.381351	0.623146	0.00313881	0.0228052	0.336124	0.737624	0.926188
HTR7	-0.00079645	0.00297402	-0.267802	0.788851	0.90526	8.71272e-05	0.0089702	0.0226979	0.981975	0.991759	-0.00212336	0.00212475	-0.451396	0.652879	0.894511
HTRA1	-0.00495743	0.0199677	-0.248273	0.803923	0.914474	0.00748602	0.356109	0.327173	0.744806	0.875918	-0.0447023	0.35227	-1.09317	0.277477	0.672608
HTRA2	-0.0186922	0.00792658	-2.35817	0.0183652	0.123066	-0.0270745	0.0971598	-3.00356	0.00404276	0.0542604	0.00989339	0.0661812	0.594329	0.553905	0.849301
HTT	-0.0547095	0.0377481	-1.44933	0.147245	0.38883	-0.0510141	1.04322	-1.13519	0.261324	0.507083	-0.0635656	1.0852	-0.913714	0.363509	0.747032
HUNK	-0.0531118	0.0405792	-1.30884	0.190588	0.444576	-0.0975121	1.03535	-2.02564	0.0477707	0.20303	0.0558993	1.0352	0.741083	0.460731	0.802159
HUS1	-0.0256882	0.0264156	-0.972466	0.330819	0.589687	-0.00375207	0.534587	-0.121819	0.903496	0.956555	-0.0866996	0.547722	-1.68786	0.0951858	0.481759
HUWE1	-0.0628522	0.0303355	-2.0719	0.0382745	0.186973	-0.0577021	0.875572	-1.62293	0.110445	0.319798	-0.0766352	0.868395	-1.31757	0.191265	0.594155
HYAL1	0.0050831	0.00681675	0.745678	0.455862	0.698699	0.00401696	0.0561827	0.561618	0.576707	0.768361	0.0156461	0.084295	0.694962	0.48912	0.814683
HYDIN	-0.0454917	0.0443382	-1.02602	0.304884	0.565214	-0.0152176	1.04003	-0.274761	0.784608	0.896232	-0.0995181	1.0295	-1.34507	0.18226	0.585811
HYLS1	-0.0149438	0.0113745	-1.3138	0.188913	0.442457	-0.0277362	0.138711	-2.16649	0.0347187	0.171971	0.0329993	0.165759	1.33146	0.186675	0.589536
HYOU1	-0.00253885	0.0138587	-0.183195	0.854645	0.940866	-0.017564	0.166023	-1.05556	0.295883	0.54153	0.0314876	0.165882	1.25748	0.212101	0.61454
IAH1	-0.0401313	0.0161879	-2.47909	0.0131716	0.102224	-0.0473174	0.283403	-2.67474	0.00988363	0.0887453	-0.0031399	0.296666	-0.0782302	0.937833	0.986511
IARS	-0.00771334	0.0287153	-0.268614	0.788227	0.905004	-0.038142	0.669426	-1.13105	0.263048	0.50909	0.072539	0.674478	1.32453	0.188955	0.591832
IARS2	0.00468045	0.020187	0.231854	0.816651	0.921545	-0.00490774	0.338318	-0.211089	0.833615	0.922107	0.0340521	0.391031	0.836818	0.405093	0.769792
IBA57	-0.0223237	0.00729335	-3.06083	0.00220722	0.0347029	-0.0184333	0.0604608	-2.27498	0.0269137	0.150828	-0.0389327	0.0581516	-2.32549	0.0225152	0.307066
IBTK	0.00679351	0.0355327	0.19119	0.848376	0.937449	0.00611233	0.987578	0.145767	0.88465	0.947014	0.00852842	0.911041	0.127443	0.898897	0.977634
ICA1	-0.131938	0.0475536	-2.77451	0.00552855	0.0598201	-0.137401	1.60717	-2.29809	0.0254682	0.147082	-0.122532	1.52836	-1.56186	0.122119	0.514709
ICA1L	-0.0799076	0.0334402	-2.38957	0.0168683	0.117079	-0.0885325	1.03667	-2.32579	0.0238263	0.142661	-0.0507459	1.11238	-0.725006	0.470483	0.807064
ICAM5	-0.0161134	0.0156896	-1.02701	0.304414	0.565053	-0.0218314	0.20334	-1.21372	0.230154	0.472576	0.00207739	0.154836	0.0647513	0.948534	0.988312
ICE1	-0.0443579	0.0289919	-1.53001	0.126014	0.357182	-0.0539866	0.771455	-1.62087	0.110888	0.320035	-0.0142532	0.759705	-0.242015	0.809364	0.951961
ICE2	-0.0637993	0.0223664	-2.85247	0.00433813	0.0519341	-0.0750435	0.509677	-2.96021	0.00456392	0.0577663	-0.0243004	0.467134	-0.511441	0.610398	0.876362
ICK	0.0217565	0.0124174	1.7521	0.0797565	0.276985	0.00437044	0.153364	0.317562	0.752045	0.880351	0.0978846	0.200212	3.39896	0.00104073	0.112011
ICMT	-0.00784915	0.0103308	-0.759783	0.447384	0.69182	-0.0136182	0.113498	-1.1597	0.251288	0.496913	0.0119042	0.118343	0.547845	0.585266	0.865233
ID2	-0.0517072	0.0413859	-1.24939	0.211522	0.468175	-0.141889	0.702048	-2.78143	0.00776141	0.0771866	0.121937	0.556247	1.72259	0.0890506	0.47205
IDE	0.0462858	0.0249546	1.8548	0.0636246	0.247474	0.0492587	0.523998	1.72989	0.0893793	0.285718	0.0364434	0.535731	0.703386	0.48378	0.812873
IDH1	-0.00125575	0.0164219	-0.0764679	0.939047	0.978594	-0.0116529	0.190408	-0.601858	0.549795	0.749225	0.0253995	0.155352	0.819314	0.414985	0.776234
IDH2	-0.0811656	0.0176411	-4.60095	4.20569e-06	0.000837947	-0.0823518	0.297141	-3.90232	0.000266986	0.0137124	-0.0784136	0.270056	-2.43949	0.0168343	0.285383
IDH3A	-0.0457643	0.020659	-2.21523	0.0267443	0.152021	-0.0438834	0.355534	-1.82441	0.0736415	0.256403	-0.0510535	0.282394	-1.26573	0.209143	0.612637
IDH3B	-0.00760394	0.0104647	-0.72663	0.467453	0.706313	-0.0121222	0.113307	-0.985115	0.328974	0.576703	0.00420152	0.102816	0.21123	0.833225	0.959025
IDH3G	-0.00918193	0.0130346	-0.704426	0.481167	0.716266	-0.0290829	0.163841	-2.00835	0.0496332	0.207511	0.075778	0.129966	2.53265	0.0133636	0.266259
IDI1	0.000479501	0.0332134	0.014437	0.988481	0.997197	0.0274807	0.420543	0.707614	0.482698	0.701696	-0.073051	0.385952	-1.13986	0.258144	0.655953
IDI2-AS1	-0.0285822	0.0146768	-1.94744	0.0514819	0.219692	-0.0478104	0.144209	-2.56517	0.0134551	0.104144	0.00280143	0.13873	0.11765	0.906629	0.978989
IDNK	0.00167862	0.0139932	0.11996	0.904515	0.962857	0.00271402	0.138763	0.159375	0.874008	0.941026	-0.000473986	0.131139	-0.0193039	0.984645	0.995832
IDS	-0.0603043	0.0505967	-1.19186	0.233316	0.493267	-0.161549	1.51896	-2.65016	0.0105676	0.0920959	0.163931	1.14115	1.80702	0.074571	0.445206
IDUA	-0.0221605	0.00592703	-3.73889	0.000184831	0.00844233	-0.0229405	0.0520313	-3.47871	0.0010058	0.0267813	-0.0188825	0.053499	-1.39667	0.166229	0.565131
IER2	-0.0303149	0.00956426	-3.1696	0.0015265	0.0286973	-0.0353349	0.0997431	-3.42232	0.00119308	0.0291486	4.17973e-05	0.101312	0.00164623	0.998691	0.999211
IER5	-0.0114258	0.0093923	-1.2165	0.223794	0.482091	-0.0101295	0.0520177	-0.938986	0.352657	0.598254	-0.0154868	0.0162363	-0.811085	0.420376	0.781509
IER5L	-0.0068169	0.0110095	-0.619183	0.535795	0.754711	-0.0173263	0.109827	-1.15282	0.254524	0.500291	0.00535226	0.0702726	0.330941	0.741521	0.927483
IFFO1	-0.0393792	0.0138546	-2.84232	0.00447872	0.0527048	-0.0420565	0.202096	-2.62888	0.0111416	0.094671	-0.0313471	0.16566	-1.13127	0.261192	0.658059
IFFO2	-0.00235742	0.00488	-0.483077	0.629041	0.817223	0.00240718	0.0359855	0.433327	0.666509	0.824514	-0.0184634	0.0294371	-1.80775	0.0742614	0.445186
IFI16	0.0102769	0.00570638	1.80094	0.0717116	0.261337	0.0114763	0.0341236	1.87867	0.0657076	0.241975	0.00206092	0.0570542	0.128905	0.897744	0.977634
IFI27L1	-0.0099386	0.0101628	-0.977944	0.328102	0.588124	-0.0195249	0.10254	-1.64676	0.105433	0.312969	0.0166074	0.117202	0.84172	0.402359	0.769183
IFI6	-0.0193347	0.0257841	-0.749868	0.453334	0.69664	-0.0526987	0.270569	-1.85355	0.0698848	0.250306	0.135222	0.267745	2.20977	0.0305843	0.332356
IFIT1	0.0360626	0.0147754	2.44072	0.0146581	0.10884	0.014564	0.148372	0.905655	0.369154	0.611429	0.152548	0.186434	4.07529	0.000108851	0.0662046
IFIT2	-0.00739512	0.00655106	-1.12884	0.258964	0.522012	-0.0119526	0.0538813	-1.70495	0.093969	0.293885	0.0239933	0.0738242	1.30412	0.195792	0.597457
IFIT3	0.024439	0.0171343	1.42632	0.153776	0.398188	0.0228059	0.160302	1.16919	0.247858	0.493433	0.0299566	0.259815	0.835512	0.405824	0.769792
IFIT5	-0.00895135	0.010437	-0.857658	0.391081	0.643112	-0.0239196	0.0905909	-2.07128	0.0431392	0.191885	0.0577876	0.123073	2.36982	0.0201118	0.296793
IFNAR1	-0.0318193	0.019251	-1.65287	0.0983577	0.311489	-0.025768	0.381466	-1.21561	0.229436	0.471721	-0.0603025	0.467535	-1.31124	0.193387	0.595106
IFNGR1	0.00230238	0.01854	0.124185	0.901169	0.961863	0.0134293	0.288278	0.620227	0.537725	0.74041	-0.028274	0.256217	-0.787735	0.433091	0.788333
IFNGR2	-0.00919313	0.0310702	-0.295883	0.76732	0.89182	-0.0250946	0.47179	-0.724214	0.47213	0.694228	0.0560396	0.715473	0.798486	0.426893	0.785118
IFRD1	-0.00838326	0.0168875	-0.496419	0.619599	0.812231	-0.0336407	0.277648	-1.77849	0.0809695	0.269822	0.09083	0.290263	2.42285	0.0175706	0.285383
IFRD2	-0.0312273	0.00894406	-3.4914	0.000480497	0.0146873	-0.0356729	0.0884673	-3.32099	0.00161555	0.0341891	-0.0211773	0.0906215	-1.31125	0.193382	0.595106
IFT122	0.00620062	0.0147264	0.421054	0.673716	0.840581	0.0144685	0.232891	0.83656	0.406538	0.643572	-0.0155974	0.176901	-0.555411	0.580104	0.863519
IFT140	0.0096545	0.0149945	0.643871	0.519659	0.744493	0.0128686	0.229245	0.757482	0.452064	0.679861	-0.00167563	0.219281	-0.0525327	0.95823	0.991166
IFT172	-0.0112536	0.0290559	-0.387307	0.698529	0.856466	0.0121405	0.637884	0.359163	0.720878	0.859422	-0.0774517	0.586153	-1.36212	0.176839	0.578744
IFT20	0.0273673	0.0193818	1.41201	0.157947	0.403812	0.0370343	0.360629	1.65627	0.103484	0.30938	-0.00184445	0.259959	-0.0474526	0.962266	0.992321
IFT22	-0.0181491	0.0082129	-2.20983	0.0271172	0.153235	-0.0252993	0.0820003	-2.86719	0.00589983	0.0671678	0.0281981	0.0932279	1.25521	0.212966	0.61454
IFT27	-0.0136942	0.0110364	-1.24082	0.214671	0.471265	-0.0218859	0.147329	-1.75838	0.0843667	0.276344	0.0164336	0.122747	0.688466	0.493075	0.816177
IFT43	-0.0804448	0.0384971	-2.08963	0.0366507	0.183587	-0.0625168	0.872564	-1.3152	0.194093	0.428778	-0.114619	0.865057	-1.74649	0.0844179	0.464319
IFT46	0.00354066	0.0122307	0.289488	0.772208	0.894969	0.0110612	0.176656	0.825983	0.412459	0.648046	-0.0342824	0.204072	-1.14153	0.256927	0.654535
IFT52	-0.013108	0.0239734	-0.546774	0.584534	0.79017	-0.022932	0.403976	-0.782733	0.437213	0.667694	0.00679998	0.464129	0.163045	0.870878	0.969221
IFT57	-0.00212668	0.01095	-0.194217	0.846006	0.936262	-0.00454524	0.16216	-0.335289	0.73871	0.871875	0.00241394	0.112629	0.12996	0.896912	0.977634
IFT74	0.000580544	0.0176747	0.032846	0.973797	0.992453	-0.0243323	0.280925	-1.12592	0.265192	0.511671	0.0509084	0.320052	1.65738	0.101211	0.489058
IFT81	0.0466756	0.0211094	2.21113	0.027027	0.15295	0.0535853	0.405074	2.2235	0.0303996	0.159974	0.0238986	0.395645	0.546194	0.586395	0.866101
IFT88	-0.0419177	0.0279173	-1.50149	0.133228	0.367882	-0.0709214	0.642844	-2.17564	0.0339918	0.16968	0.0378871	0.655766	0.700669	0.485466	0.813265
IGBP1	-0.0534195	0.0177911	-3.00259	0.00267689	0.0396084	-0.0679285	0.254807	-3.2375	0.00206638	0.0377801	-0.0162969	0.246315	-0.485582	0.62854	0.88298
IGDCC3	-0.0201038	0.0174207	-1.15401	0.248495	0.510784	-0.014424	0.264811	-0.717199	0.476351	0.697594	-0.0371712	0.22081	-1.06621	0.289416	0.681918
IGDCC4	-2.05895e-05	0.00313563	-0.00656628	0.994761	0.999084	0.0019999	0.00885013	0.551724	0.58342	0.77122	-0.00602752	0.00844263	-0.964393	0.337645	0.724304
IGF1	-0.234489	0.0505386	-4.63981	3.48726e-06	0.000763583	-0.314465	1.21686	-5.08533	5.57577e-06	0.00169562	-0.0736172	1.16475	-0.839391	0.403709	0.769348
IGF1R	0.0116299	0.0450034	0.258423	0.79608	0.908957	0.047833	1.36803	0.866285	0.390178	0.6294	-0.0600072	1.37665	-0.772574	0.441965	0.791936
IGF2R	-0.0181132	0.0238852	-0.758343	0.448246	0.692411	0.00450108	0.78895	0.171236	0.86468	0.937447	-0.12523	0.795369	-2.18901	0.0313991	0.33597
IGFBP2	-0.00436431	0.00395006	-1.10487	0.269216	0.532442	-0.0013771	0.0227388	-0.285702	0.776203	0.89305	-0.010473	0.00899201	-1.51941	0.132451	0.52807
IGFBP5	0.0173212	0.0141548	1.2237	0.221067	0.478897	0.0103808	0.123369	0.591014	0.557366	0.754294	0.0301788	0.113099	1.26235	0.210352	0.614073
IGFBP7	-0.00166092	0.00358772	-0.462946	0.643403	0.825213	0.000562631	0.0163555	0.141585	0.887936	0.949177	-0.011465	0.0119053	-1.37401	0.173132	0.57333
IGFL4	0.030958	0.0304701	1.01601	0.309623	0.57011	0.040732	0.515792	1.00946	0.317672	0.562953	0.0179892	0.463645	0.387039	0.699716	0.911058
IGHMBP2	-0.00662158	0.0147314	-0.449489	0.653079	0.829795	-0.0315839	0.116956	-1.59537	0.118144	0.330415	0.024348	0.127275	1.10416	0.272708	0.671005
IGIP	-0.00144632	0.0174576	-0.0828476	0.933973	0.976476	-0.0238784	0.261099	-1.11458	0.269983	0.516411	0.042886	0.193379	1.42395	0.158203	0.553844
IGLON5	-0.0370729	0.018326	-2.02297	0.0430764	0.199436	-0.0741546	0.311873	-3.305	0.00169399	0.0350421	0.0372406	0.240203	1.17246	0.244362	0.646186
IGSF10	0.00593083	0.00949958	0.624325	0.532414	0.751965	0.00393939	0.0688896	0.394203	0.695	0.843548	0.0246041	0.183998	0.804029	0.423673	0.783714
IGSF11	-0.224272	0.0645566	-3.47404	0.000512691	0.0151526	-0.229912	2.48399	-2.82374	0.00689116	0.072002	-0.214723	2.60352	-2.0269	0.0458764	0.379249
IGSF21	-0.00940266	0.00618405	-1.52047	0.128393	0.360911	-0.0165675	0.0629527	-1.98836	0.0518656	0.212087	-0.000615958	0.0188306	-0.0667544	0.946937	0.988312
IGSF3	0.00492451	0.00368248	1.33728	0.18113	0.431882	0.00631056	0.0182096	1.41276	0.163481	0.391704	0.00198397	0.0104637	0.304939	0.761175	0.936169
IGSF8	-0.0575686	0.0250276	-2.3002	0.0214369	0.134799	-0.0842311	0.576275	-3.05015	0.00354489	0.0503252	0.065026	0.470329	1.09812	0.275394	0.672438
IGSF9B	0.0181243	0.0141101	1.28449	0.198969	0.454135	0.0194979	0.193121	1.25156	0.216142	0.456113	0.0118534	0.188049	0.356086	0.722678	0.920757
IK	-0.0181319	0.0115849	-1.56513	0.117553	0.343475	-0.00711787	0.152617	-0.553384	0.582292	0.770871	-0.065461	0.167836	-2.45509	0.0161693	0.285204
IKBIP	0.0100179	0.00779734	1.28478	0.198868	0.454084	-0.0133422	0.041279	-1.05737	0.296735	0.542489	0.024448	0.0254617	2.46516	0.0157527	0.285204
IKBKB	0.0137472	0.0193637	0.709947	0.477737	0.713928	0.0160924	0.34777	0.695	0.490044	0.706809	0.00829156	0.320076	0.234784	0.814954	0.953971
IKBKG	-0.00455816	0.00657553	-0.6932	0.488184	0.722245	-0.00597884	0.0598012	-0.795952	0.429556	0.661696	0.000100361	0.0516993	0.00737838	0.994131	0.998218
IKZF2	0.0187538	0.0147858	1.26837	0.204667	0.460954	0.0202829	0.230834	1.20138	0.234862	0.478779	0.0137204	0.202362	0.447931	0.655368	0.894642
IKZF4	0.00471711	0.0154429	0.305456	0.760019	0.888496	-0.00936866	0.247859	-0.517856	0.60668	0.785523	0.0425415	0.222503	1.43499	0.15504	0.55039
IKZF5	-0.00270448	0.0131191	-0.206149	0.836675	0.931555	-0.00922636	0.183886	-0.63683	0.526934	0.733997	0.0269978	0.193979	0.873198	0.385069	0.75891
IL11RA	0.00796488	0.00872367	0.913019	0.361233	0.61786	0.0177644	0.124212	1.62451	0.110108	0.319427	-0.00918834	0.067948	-0.635095	0.52711	0.83683
IL12A-AS1	-0.0167343	0.0134081	-1.24807	0.212006	0.468733	-0.0177341	0.18198	-1.12809	0.264285	0.510802	-0.0140657	0.161071	-0.547666	0.585388	0.865233
IL12RB2	-0.012555	0.0174971	-0.717548	0.473036	0.710885	-0.0169042	0.202661	-0.725045	0.471862	0.694011	-0.00694697	0.125831	-0.262401	0.79367	0.948
IL16	-0.00417091	0.013901	-0.300044	0.764144	0.890703	0.0173315	0.1316	1.10647	0.273578	0.519465	-0.083898	0.183862	-2.78161	0.00669041	0.216628
IL17D	-0.00366373	0.00997171	-0.367412	0.713312	0.865186	-0.00462435	0.129144	-0.423655	0.673506	0.828511	0.00118237	0.110271	0.0482276	0.961652	0.992313
IL17RA	-0.0213435	0.0154502	-1.38143	0.167146	0.415207	-0.0346549	0.186254	-1.73658	0.0882882	0.283799	-0.00142471	0.155931	-0.0583629	0.9536	0.989655
IL17RC	-8.72156e-06	0.00377712	-0.00230905	0.998158	0.999949	0.00416485	0.0228015	0.99716	0.323147	0.570121	-0.0187431	0.0178355	-2.11808	0.0371538	0.351234
IL1RAP	0.0307387	0.0381165	0.806441	0.419989	0.668486	0.0427296	1.32476	0.985926	0.328579	0.576295	-0.010209	1.17974	-0.127471	0.898875	0.977634
IL1RAPL1	-0.0684268	0.0432832	-1.58091	0.113899	0.33832	-0.0571064	6.11982	-1.25202	0.215973	0.456069	-0.170903	5.90104	-1.24536	0.216496	0.618694
IL1RAPL2	-0.0485233	0.0588393	-0.824675	0.409556	0.659356	-0.0813203	0.885801	-1.13256	0.26402	0.510373	0.0185246	0.809088	0.180441	0.857353	0.965498
IL1RL2	-0.00103685	0.00541541	-0.191464	0.848162	0.937421	-0.00130324	0.033337	-0.218367	0.827969	0.918514	0.000204784	0.0287026	0.0158934	0.987358	0.996412
IL34	-0.0169268	0.014998	-1.12861	0.259063	0.522012	-0.0260436	0.17383	-1.50521	0.138116	0.35976	0.010625	0.143594	0.35324	0.724835	0.922268
IL3RA	-0.000864516	0.0281494	-0.0307117	0.975499	0.992855	0.0146636	0.24337	0.471475	0.639664	0.808501	-0.0712107	0.627798	-1.07573	0.285201	0.678741
IL6R	-0.0188181	0.0134522	-1.39888	0.161848	0.408991	-0.0112475	0.116057	-0.706316	0.483367	0.702211	-0.0376848	0.115736	-1.4991	0.137682	0.533084
IL6ST	0.041301	0.0416172	0.992403	0.321001	0.581354	-0.0510552	0.913639	-0.957198	0.343061	0.589889	0.185024	0.916027	2.78074	0.00670684	0.216628
IL7	0.0110678	0.0116753	0.947968	0.343146	0.600763	0.0130777	0.0707782	1.04269	0.302495	0.548507	-0.00198	0.207401	-0.0619596	0.950744	0.988999
ILDR2	0.0165749	0.00769353	2.15439	0.0312097	0.166894	0.0135884	0.074096	1.50465	0.138258	0.359846	0.0244778	0.0405615	1.66618	0.0995469	0.487228
ILF2	-0.0114576	0.0139883	-0.819087	0.412737	0.661921	-0.0239886	0.148436	-1.44784	0.153519	0.378912	0.0196408	0.116859	0.752488	0.453948	0.798065
ILF3	-0.0617087	0.025103	-2.45822	0.0139629	0.105668	-0.0684691	0.525097	-2.36327	0.0217552	0.13532	-0.041347	0.526431	-0.822317	0.413248	0.774865
ILK	-0.0131505	0.0241261	-0.545075	0.585702	0.790883	-0.00780753	0.336793	-0.276641	0.783127	0.895529	-0.0276526	0.335726	-0.594723	0.553644	0.849204
ILKAP	-0.00431365	0.0248855	-0.17334	0.862384	0.944707	0.0191801	0.547601	0.643855	0.522403	0.731212	-0.0585783	0.515975	-1.29388	0.19929	0.601462
ILVBL	-0.00983277	0.00705672	-1.39339	0.163502	0.411787	-0.0104365	0.0757025	-1.30289	0.198158	0.433368	-0.00774029	0.058862	-0.519027	0.605121	0.874192
IMMP1L	-0.0489948	0.0243813	-2.00952	0.0444816	0.202214	-0.0624465	0.463476	-2.3077	0.0248876	0.145424	0.00903315	0.451922	0.160724	0.872704	0.969798
IMMP2L	-0.0443884	0.0511118	-0.868457	0.385144	0.638152	-0.0808933	2.42837	-1.38349	0.172223	0.402063	0.0738781	2.37911	0.701982	0.484651	0.812873
IMMT	-0.0641718	0.0214537	-2.99117	0.00277911	0.0405103	-0.0556845	0.467743	-2.33412	0.0233515	0.141309	-0.10005	0.493748	-2.03975	0.0445496	0.376751
IMP3	0.00280294	0.00946316	0.296195	0.767081	0.89182	-0.00257752	0.0814586	-0.249207	0.804149	0.903876	0.0304557	0.0919783	1.29887	0.19774	0.600245
IMP4	-0.0280349	0.0115656	-2.42399	0.0153509	0.111328	-0.0357567	0.109499	-2.81829	0.00673951	0.0713232	0.00993088	0.0732046	0.353004	0.72522	0.922268
IMPA1	0.0120809	0.0101516	1.19004	0.234029	0.493782	0.00767562	0.130718	0.660089	0.512011	0.723583	0.0261985	0.110177	1.25856	0.211713	0.61454
IMPACT	0.0128213	0.0115994	1.10534	0.269011	0.53231	0.0114432	0.125442	0.830419	0.409969	0.646684	0.0161714	0.131007	0.752663	0.453778	0.798065
IMPAD1	-0.0511439	0.025327	-2.01934	0.0434516	0.200525	-0.0760038	0.39994	-2.44768	0.0177056	0.122007	-0.00173226	0.395923	-0.0395701	0.968531	0.993373
IMPDH1	-0.0255114	0.0123084	-2.07269	0.0382014	0.186899	-0.0252723	0.155972	-1.70996	0.0930305	0.291942	-0.0260526	0.117656	-1.17171	0.244658	0.646186
IMPG2	0.0108813	0.0103603	1.05029	0.293585	0.554468	0.015324	0.108201	1.25133	0.216225	0.456134	-0.000303669	0.0970415	-0.0156281	0.987569	0.996488
INA	0.00463058	0.0281593	0.164443	0.869383	0.947881	-0.0555899	0.408606	-1.61917	0.111638	0.320598	0.128413	0.425425	2.60884	0.0107698	0.246996
INAFM1	0.000321009	0.00942516	0.0340587	0.97283	0.99171	-0.00949468	0.0774162	-0.868942	0.388793	0.628641	0.0288543	0.0798145	1.54884	0.125219	0.519392
INCENP	-0.00473556	0.00612467	-0.773194	0.439407	0.685355	0.00145326	0.0523402	0.211568	0.833243	0.921961	-0.028739	0.04622	-2.12444	0.0366024	0.349085
INF2	0.00166876	0.00801937	0.208092	0.835157	0.931255	0.00571936	0.0650736	0.632158	0.529959	0.735315	-0.0131791	0.0200084	-0.760839	0.44948	0.794523
ING1	-0.000440128	0.00932439	-0.0472018	0.962352	0.986573	-0.000384474	0.0922315	-0.0381665	0.969696	0.987043	-0.000773076	0.1009	-0.031376	0.975048	0.99489
ING2	-0.00458229	0.00906348	-0.505577	0.613154	0.808121	-0.00313137	0.0760075	-0.314851	0.754092	0.880937	-0.0116904	0.110703	-0.531058	0.596794	0.870117
ING3	-0.0234407	0.0123088	-1.90438	0.056861	0.232432	-0.0389623	0.171592	-2.55755	0.0133911	0.103927	0.00574508	0.127959	0.275016	0.783986	0.943676
ING4	0.0157826	0.0182603	0.864311	0.387417	0.63984	0.00517492	0.33127	0.230728	0.818401	0.912176	0.0366365	0.278864	1.165	0.24735	0.647985
ING5	-0.0193288	0.023437	-0.82471	0.409536	0.659356	-0.0133581	0.481168	-0.492439	0.624411	0.797403	-0.0369093	0.467978	-0.792934	0.430072	0.786231
INHA	-0.0643621	0.0110864	-5.8055	6.41729e-09	1.85396e-05	-0.0711257	0.115723	-5.49615	1.0884e-06	0.00113916	-0.0457069	0.104492	-2.12669	0.0364094	0.348717
INHBA-AS1	-0.00609766	0.009522	-0.640376	0.521928	0.745999	-0.00899504	0.0906686	-0.842353	0.403317	0.640827	0.00514745	0.0890499	0.244683	0.807305	0.950796
INIP	-0.0185603	0.016152	-1.1491	0.250514	0.512633	-0.0154433	0.262343	-0.841999	0.403513	0.640962	-0.0293291	0.284201	-0.860312	0.392091	0.763375
INO80	-0.0398175	0.0313128	-1.27161	0.203513	0.459697	-0.0759147	0.634272	-1.96494	0.0545907	0.21791	0.0292891	0.675755	0.547905	0.585225	0.865233
INO80D	-0.0155905	0.043197	-0.360917	0.718161	0.867615	0.0361635	1.36506	0.602197	0.549636	0.749097	-0.0710809	0.724885	-1.1431	0.256277	0.654194
INO80E	-0.0205867	0.0107887	-1.90818	0.0563675	0.231069	-0.0284779	0.145775	-2.23351	0.0296924	0.157796	-0.000695466	0.126811	-0.0343554	0.972676	0.994536
INPP1	0.0157997	0.0246159	0.64185	0.520971	0.745525	-0.00744137	0.328258	-0.253242	0.80109	0.90272	0.0704899	0.347837	1.56381	0.12166	0.513964
INPP4A	0.0474092	0.0352605	1.34454	0.178773	0.428789	0.0470464	1.37178	1.13491	0.26144	0.507083	0.0483586	1.28214	0.72114	0.472846	0.807064
INPP4B	-0.0712892	0.0624223	-1.14205	0.253435	0.516252	-0.113452	2.80174	-1.51403	0.136125	0.357003	0.0243087	2.70912	0.215439	0.829953	0.958877
INPP5A	0.0271754	0.0223476	1.21603	0.223972	0.482091	-0.00326643	0.446112	-0.129415	0.897511	0.953802	0.137629	0.44782	2.86264	0.00531449	0.209875
INPP5B	-0.018547	0.0356312	-0.520528	0.602696	0.801652	0.0202536	0.733738	0.478156	0.634475	0.804636	-0.112448	0.68968	-1.70649	0.0916488	0.477618
INPP5D	-0.0061571	0.00357551	-1.72202	0.0850657	0.287577	-0.0055194	0.0178825	-1.31996	0.192433	0.426943	-0.00789143	0.0112757	-1.14437	0.255755	0.653681
INPP5E	-0.00218106	0.0104991	-0.207738	0.835433	0.931255	0.00111475	0.158837	0.0896052	0.928933	0.966834	-0.0103379	0.116141	-0.528213	0.598758	0.871047
INPP5F	0.0157725	0.0366843	0.429953	0.66723	0.837621	-0.0163798	1.0338	-0.37685	0.707766	0.851087	0.0953859	1.01775	1.39462	0.166844	0.565614
INPP5J	0.00125074	0.00778576	0.160644	0.872374	0.948978	-0.0209385	0.067423	-2.10326	0.04019	0.184589	0.0361977	0.0465891	2.89731	0.00480948	0.202103
INPP5K	-0.00277244	0.0115786	-0.239444	0.810761	0.918545	-0.00941337	0.138904	-0.626337	0.53374	0.73717	0.00692461	0.104419	0.381288	0.703962	0.913096
INPPL1	0.00121209	0.00309132	0.392095	0.694988	0.854984	0.00198934	0.0102669	0.564659	0.574651	0.766846	-0.00138876	0.00682701	-0.215491	0.829912	0.958877
INSIG1	0.0652837	0.0344092	1.89727	0.0577919	0.23466	0.108664	0.296788	2.3429	0.0243761	0.144192	0.0121757	0.252132	0.237262	0.813133	0.952815
INSIG2	0.0149322	0.0197321	0.756743	0.449204	0.693103	0.00560495	0.312879	0.239707	0.811468	0.907775	0.038007	0.3007	1.03343	0.304401	0.695848
INSR	-0.0369088	0.043756	-0.843514	0.398941	0.648953	-0.0530463	1.4796	-1.03675	0.304489	0.550567	0.00701626	1.46238	0.083116	0.933959	0.985684
INTS1	-0.021208	0.0209954	-1.01013	0.312435	0.572791	-0.0348326	0.355926	-1.31638	0.193625	0.428332	0.00194676	0.192604	0.056435	0.955131	0.989655
INTS10	-0.0315388	0.0277511	-1.13649	0.255753	0.518688	-0.00633832	0.669494	-0.192805	0.847837	0.929476	-0.0940243	0.525436	-1.81635	0.0729205	0.445036
INTS12	-0.0319025	0.0140135	-2.27655	0.0228131	0.138847	-0.0412264	0.179333	-2.68459	0.00963078	0.087426	0.0145132	0.183289	0.423577	0.672974	0.899836
INTS2	0.011606	0.0198849	0.583655	0.559452	0.772049	0.0408547	0.334202	1.66684	0.101353	0.30602	-0.0447172	0.289788	-1.31473	0.192213	0.594545
INTS3	-0.00169665	0.0233748	-0.0725845	0.942137	0.98002	-0.0381792	0.434961	-1.28217	0.205275	0.443051	0.0568817	0.397202	1.50753	0.135464	0.529754
INTS4	-0.0778165	0.022784	-3.4154	0.000636881	0.0170878	-0.0870018	0.496412	-3.42423	0.00118623	0.0291338	-0.0401056	0.551805	-0.779029	0.438174	0.790291
INTS6	-0.0297845	0.0262879	-1.13301	0.257209	0.520089	-0.0442849	0.704607	-1.38584	0.171509	0.401911	0.000573148	0.642017	0.012396	0.990139	0.996811
INTS6-AS1	0.025596	0.0165022	1.55107	0.120885	0.348262	0.0460061	0.210959	1.95357	0.0563903	0.222329	0.0059053	0.135985	0.255298	0.799123	0.949273
INTS6L	-0.0222206	0.0174679	-1.27208	0.203344	0.459697	-0.0177615	0.275838	-0.892473	0.376111	0.61808	-0.0371818	0.278424	-1.01996	0.310703	0.702502
INTS7	-0.0282197	0.0245213	-1.15082	0.249805	0.512015	-0.0364848	0.512515	-1.32219	0.191694	0.426186	0.00281372	0.478865	0.0526225	0.958159	0.991166
INTS8	-0.0281311	0.0251017	-1.12069	0.262421	0.524843	-0.00337759	0.558759	-0.118813	0.905865	0.957748	-0.115735	0.517871	-2.16411	0.0333237	0.34161
INTS9	0.0478109	0.0244272	1.95728	0.0503143	0.217114	0.026304	0.56179	0.887567	0.378721	0.620786	0.0933806	0.503655	2.16464	0.0332816	0.34161
INTU	0.00363975	0.0283763	0.128267	0.897938	0.960704	0.0243567	0.738164	0.721278	0.473859	0.695796	-0.0461386	0.737556	-0.881438	0.380621	0.756983
INVS	-0.103656	0.0388727	-2.66654	0.00766369	0.0734342	-0.0826637	1.2019	-1.67159	0.100409	0.304708	-0.137601	1.06728	-2.1881	0.0314676	0.336204
IP6K1	-0.08698	0.0289827	-3.0011	0.00269006	0.0397016	-0.0972549	0.705146	-2.88904	0.00555682	0.0647325	-0.0575455	0.643782	-1.00999	0.315432	0.706147
IP6K2	0.00830379	0.0250276	0.331785	0.740052	0.87946	0.0101422	0.585615	0.368642	0.71384	0.855427	-0.000517306	0.57098	-0.00858376	0.993172	0.998095
IPCEF1	0.00614938	0.00848365	0.724851	0.468543	0.707221	0.0100669	0.0959883	0.90687	0.368517	0.610899	0.000648186	0.0520973	0.0492748	0.960818	0.992313
IPMK	-0.0207753	0.0172215	-1.20636	0.22768	0.485437	-0.0109297	0.322164	-0.57502	0.567673	0.761643	-0.0659026	0.318976	-1.61949	0.109129	0.501658
IPO11	-0.0101778	0.020534	-0.495658	0.620136	0.812412	-0.0173724	0.386946	-0.690954	0.492563	0.708496	0.00423294	0.309538	0.118957	0.905596	0.97891
IPO13	-0.0135745	0.00852755	-1.59184	0.111421	0.334027	-0.00678275	0.112097	-0.691105	0.492469	0.708496	-0.0344999	0.0712547	-2.00267	0.0484705	0.388679
IPO5	0.0116634	0.0298182	0.39115	0.695686	0.855159	-0.0104633	0.572388	-0.299184	0.765951	0.887371	0.0705721	0.520086	1.23672	0.219672	0.621818
IPO7	0.00717557	0.0273184	0.262664	0.79281	0.907279	-0.0265381	0.59351	-0.814919	0.418709	0.652478	0.0872518	0.613687	1.73848	0.085827	0.465154
IPO8	0.00855125	0.0200303	0.426915	0.669441	0.838234	0.013235	0.420918	0.566142	0.57365	0.766015	-0.00438248	0.375777	-0.112812	0.910451	0.979054
IPO9	0.000872709	0.0288035	0.0302987	0.975829	0.993003	-0.040021	0.881586	-1.20133	0.23488	0.478779	0.121969	0.776228	2.12759	0.0363321	0.348717
IPO9-AS1	-0.0474948	0.0361084	-1.31534	0.188396	0.441905	-0.0402662	0.304572	-0.95794	0.343872	0.59037	-0.0678483	0.511954	-0.961931	0.339227	0.725959
IPP	-0.0172811	0.0139467	-1.23908	0.215315	0.471603	-0.0139604	0.156239	-0.893927	0.37534	0.617515	-0.0303628	0.195949	-0.979571	0.330139	0.719826
IPPK	-0.0191366	0.0198467	-0.964217	0.334937	0.593215	-0.0234998	0.354287	-1.04506	0.300664	0.546731	-0.00375727	0.318904	-0.0889992	0.929297	0.984479
IQCA1	0.0450177	0.0127647	3.52674	0.000420712	0.0136566	0.0350847	0.15855	2.35998	0.0219304	0.136105	0.072886	0.142236	2.92699	0.00441274	0.196129
IQCB1	-0.0384754	0.0258066	-1.49092	0.135983	0.372074	-0.0277369	0.556806	-0.969214	0.336772	0.584147	-0.0852166	0.525143	-1.42728	0.157245	0.552651
IQCE	-0.0241014	0.0214541	-1.12339	0.26127	0.523809	-0.0047717	0.375792	-0.194105	0.846824	0.928718	-0.085865	0.449603	-1.95401	0.0540617	0.402019
IQCG	-0.00795843	0.0187113	-0.425328	0.670598	0.838879	-0.0287033	0.156539	-1.17109	0.248157	0.49375	0.0210218	0.205019	0.725661	0.470084	0.807064
IQCH	-0.0134404	0.0138557	-0.970028	0.332033	0.590576	-0.031912	0.178424	-1.87765	0.0658504	0.242346	0.0231654	0.148677	0.968228	0.335738	0.722762
IQCH-AS1	-0.0178996	0.00790729	-2.26368	0.0235939	0.141563	-0.021138	0.0949385	-2.47192	0.0166319	0.117648	0.00120553	0.109168	0.0580415	0.953855	0.989655
IQCJ-SCHIP1	0.00362305	0.0632469	0.0572842	0.954319	0.984091	0.0427281	1.84237	0.593784	0.555328	0.753675	-0.129175	1.43827	-0.974125	0.333541	0.721713
IQCK	-0.102371	0.0296694	-3.4504	0.00055976	0.0159718	-0.0600198	0.689344	-1.74769	0.086219	0.279794	-0.227004	0.735794	-3.85319	0.000228578	0.0790335
IQGAP1	-0.0290402	0.0245486	-1.18297	0.236822	0.49712	0.00265172	0.485445	0.0903372	0.928355	0.966444	-0.102782	0.462024	-2.29548	0.0242234	0.310375
IQGAP2	-0.00462463	0.00787219	-0.587465	0.556892	0.7704	-0.00886572	0.07412	-0.989381	0.326903	0.574835	0.00971715	0.0593618	0.589692	0.556996	0.850807
IQSEC1	-0.0908613	0.0368194	-2.46776	0.0135963	0.104329	-0.0777604	1.10313	-1.77879	0.0809201	0.269796	-0.122842	1.10032	-1.79855	0.0757186	0.446431
IQSEC2	-0.0216303	0.0257445	-0.840189	0.400802	0.650685	-0.0232075	0.469527	-0.744074	0.460067	0.684647	-0.0182584	0.472619	-0.400369	0.689911	0.90743
IQSEC3	-0.0267581	0.0348252	-0.768353	0.442277	0.687696	0.0159741	0.884158	0.373825	0.710003	0.852623	-0.111278	0.868887	-1.85166	0.0676244	0.434148
IQUB	0.0479459	0.0120345	3.98405	6.77513e-05	0.00469473	0.06664	0.1355	4.82244	1.20396e-05	0.00239879	-0.0107468	0.140395	-0.438906	0.661868	0.89719
IRAK1	-0.00610829	0.00460506	-1.32643	0.184697	0.436832	-0.0087534	0.0377147	-1.51085	0.136675	0.357957	-0.00157011	0.0194377	-0.206897	0.836596	0.959975
IRAK1BP1	0.0377592	0.0384898	0.981017	0.326584	0.586846	0.00112477	0.866797	0.0219254	0.982594	0.992136	0.084944	0.83135	1.45901	0.148328	0.54693
IRAK2	0.00175362	0.012715	0.137917	0.890306	0.957317	0.014197	0.125748	0.993171	0.325069	0.572637	-0.0453978	0.141923	-1.63149	0.106569	0.49802
IREB2	-0.0635356	0.0309576	-2.05234	0.0401366	0.191239	-0.108349	0.869304	-2.87721	0.00574017	0.0660524	0.0298867	0.751542	0.549672	0.584018	0.864664
IRF2	0.0143965	0.0255053	0.564449	0.572449	0.781914	0.00654297	0.480141	0.225353	0.822558	0.914692	0.0409401	0.520251	0.766987	0.445261	0.793687
IRF2BP2	-0.015089	0.0332399	-0.453944	0.649869	0.82854	-0.0446352	0.391462	-1.11293	0.271738	0.517731	0.0497339	0.373957	0.837199	0.40516	0.769792
IRF2BPL	0.000342159	0.0123864	0.0276237	0.977962	0.993436	-0.00488328	0.137373	-0.352482	0.725853	0.863048	0.0211603	0.134907	0.76522	0.44633	0.793687
IRF3	-0.00950106	0.0146862	-0.646937	0.517673	0.743226	-0.00488078	0.142135	-0.258864	0.796854	0.90128	-0.0166287	0.138438	-0.710071	0.479646	0.810175
IRS1	0.0148625	0.0208202	0.713851	0.475319	0.712147	0.0136103	0.334637	0.582	0.562996	0.758184	0.0196495	0.324897	0.429753	0.668487	0.8994
IRS2	-0.0508994	0.0296867	-1.71455	0.0864269	0.28966	-0.118247	0.703077	-3.35535	0.00145852	0.0319823	0.113674	0.570817	2.06343	0.0421902	0.368518
ISCA1	-0.0334361	0.01876	-1.7823	0.0747	0.267375	-0.0670168	0.264812	-3.151	0.00265695	0.04235	0.0842697	0.301998	2.11633	0.0373066	0.351241
ISCA2	0.00115842	0.00823868	0.140607	0.88818	0.956681	-0.00699512	0.0552612	-0.734994	0.465694	0.688652	0.0255362	0.0660324	1.55175	0.12452	0.517423
ISCU	-0.0151041	0.0311282	-0.485222	0.627519	0.816122	-0.0161537	0.452498	-0.472411	0.638588	0.807653	-0.010026	0.478454	-0.1333	0.894342	0.976325
ISG20L2	-0.0283208	0.0100608	-2.81495	0.00487849	0.055379	-0.0299622	0.12492	-2.58766	0.0123953	0.0999585	-0.023263	0.120271	-1.14454	0.255684	0.653681
ISLR2	-0.00200494	0.00291876	-0.686916	0.492136	0.72459	-0.00100015	0.00749219	-0.275391	0.78407	0.896036	-0.00383774	0.00309843	-0.782421	0.436189	0.788843
ISOC2	0.0318665	0.00967116	3.295	0.000984229	0.0222195	0.0233975	0.0783099	2.00951	0.0497503	0.207776	0.0507097	0.0610533	2.91977	0.00452619	0.197376
ISPD	-0.0352689	0.0271297	-1.30001	0.193597	0.447384	-0.0623914	0.624228	-1.95413	0.0558887	0.221181	0.0351766	0.620382	0.683629	0.49611	0.817763
IST1	0.00894204	0.0236407	0.378247	0.705247	0.860725	0.0104888	0.491562	0.375176	0.709004	0.851888	0.00506051	0.446657	0.114265	0.909303	0.979054
ITCH	-0.00616094	0.0338178	-0.18218	0.855441	0.941059	0.0347712	0.899958	0.866409	0.390111	0.6294	-0.106406	0.872806	-1.69422	0.0939658	0.481322
ITFG1	0.0191481	0.0439513	0.435667	0.663078	0.835791	0.0310158	1.94141	0.592028	0.55631	0.754094	-0.00905336	1.76185	-0.112103	0.911012	0.979054
ITFG2	-0.00683465	0.0169587	-0.403016	0.686936	0.849317	-0.00701342	0.327701	-0.36675	0.715243	0.856371	-0.00617629	0.316481	-0.168303	0.866754	0.967376
ITGA2	0.0105709	0.00381963	2.76751	0.00564863	0.0604403	0.0107365	0.0209265	2.49847	0.0155582	0.113864	0.00994762	0.0221233	1.19324	0.236168	0.640333
ITGA2B	0.0343973	0.00700119	4.91306	8.96637e-07	0.000334243	0.0287422	0.0791535	3.75776	0.000423314	0.0179187	0.0636159	0.069198	3.65902	0.000443228	0.090481
ITGA3	-0.00505404	0.0197197	-0.256294	0.797724	0.909976	-0.000864706	0.346683	-0.0365023	0.971017	0.987664	-0.0145087	0.296206	-0.40769	0.684549	0.906715
ITGA6	0.0261799	0.0240072	1.0905	0.275492	0.538094	0.0232476	0.391354	0.824335	0.413386	0.648709	0.0338972	0.344978	0.740897	0.460843	0.802159
ITGA7	-0.0216576	0.0126809	-1.70789	0.0876563	0.292082	-0.028791	0.168421	-2.07901	0.0423951	0.189748	0.0153759	0.134229	0.487296	0.62747	0.882448
ITGA8	0.00582712	0.00569588	1.02304	0.306288	0.566496	0.000987258	0.0339393	0.150603	0.880851	0.945156	0.0207392	0.0240413	1.80236	0.0751111	0.445806
ITGA9	0.137276	0.0423786	3.23928	0.00119833	0.0250869	0.195932	1.02553	3.59039	0.00073736	0.0232812	0.0481591	1.09307	0.715963	0.47602	0.808982
ITGAE	-0.0196705	0.00889369	-2.21174	0.0269846	0.15295	-0.0179838	0.123995	-1.89148	0.0639451	0.238029	-0.0314773	0.124125	-1.25135	0.214314	0.616074
ITGAL	-0.00378067	0.00647883	-0.583542	0.559528	0.772049	-0.00464098	0.038993	-0.658765	0.512854	0.724251	0.000935913	0.0769428	0.0567374	0.95489	0.989655
ITGAV	0.00495017	0.0172345	0.287224	0.773941	0.895924	-0.00179693	0.295374	-0.0849333	0.932629	0.96876	0.0182587	0.2433	0.614485	0.540572	0.844712
ITGB1	-0.0522346	0.0257994	-2.02464	0.042904	0.199116	-0.0667203	0.543759	-2.24646	0.0287988	0.155079	-0.00769875	0.538719	-0.147834	0.882832	0.97299
ITGB1BP1	0.000409609	0.0298012	0.0137447	0.989034	0.997232	0.00374504	0.60633	0.105302	0.916528	0.961543	-0.00745318	0.5668	-0.136493	0.891762	0.975502
ITGB3BP	0.0326838	0.0252037	1.29679	0.194704	0.448475	0.0118244	0.40468	0.384453	0.702157	0.847871	0.0753261	0.455672	1.71293	0.0904514	0.475549
ITGB4	-0.00196182	0.00349207	-0.561793	0.574257	0.782778	-0.00320707	0.013747	-0.780723	0.438385	0.668931	0.00128312	0.0111842	0.1935	0.847039	0.963282
ITGB5	-0.0464916	0.0313193	-1.48444	0.137692	0.374154	-0.057445	0.853906	-1.64167	0.106488	0.314322	-0.00237277	0.865523	-0.0337872	0.973128	0.994646
ITGB8	0.0100662	0.00953175	1.05607	0.290935	0.552513	0.011288	0.0668847	1.07705	0.286482	0.532684	0.00421946	0.0398737	0.184038	0.854572	0.96522
ITM2B	-0.0252658	0.0481472	-0.524761	0.599749	0.800416	-0.0665718	1.31081	-1.18506	0.241199	0.486238	0.0890554	1.26673	0.952912	0.343524	0.729013
ITM2C	-0.027587	0.0568838	-0.484971	0.627697	0.816122	-0.0661897	0.945763	-0.972519	0.336284	0.583936	0.0618641	0.892996	0.597121	0.552412	0.848957
ITPA	-0.0342531	0.00976877	-3.50639	0.000454231	0.0141105	-0.0397194	0.141317	-3.69084	0.000522501	0.0197152	-0.00866137	0.127337	-0.371969	0.710862	0.915112
ITPK1	0.00971702	0.0264388	0.367529	0.713224	0.865186	-0.000528617	0.585122	-0.0176875	0.985954	0.993519	0.046597	0.594097	0.821783	0.41355	0.775115
ITPKA	0.00401074	0.00415469	0.965352	0.334369	0.592872	0.00956392	0.0365258	1.69351	0.0961383	0.297768	-0.00254048	0.00753395	-0.414167	0.679818	0.904441
ITPKB	0.00594684	0.00947552	0.627601	0.530265	0.750918	0.00546712	0.0957336	0.496199	0.621774	0.795881	0.00730944	0.093874	0.393636	0.694857	0.909065
ITPKC	-0.011372	0.011238	-1.01192	0.311575	0.57188	-0.0115602	0.126203	-0.87592	0.384965	0.625798	-0.0108757	0.117951	-0.507437	0.613191	0.877195
ITPR1	-0.0874929	0.0226357	-3.86526	0.000110971	0.00619508	-0.110931	0.483842	-4.38133	5.49323e-05	0.00616308	0.00583475	0.327763	0.115486	0.908351	0.979054
ITPR2	0.0392225	0.0312664	1.25446	0.209674	0.465961	0.0202436	0.209137	0.474397	0.637945	0.807133	0.0612228	0.140249	1.33257	0.187451	0.589853
ITSN1	0.0391885	0.0358443	1.0933	0.274263	0.537019	0.046639	1.61548	1.11372	0.270347	0.516445	0.0187717	1.53864	0.270788	0.787225	0.945087
ITSN2	0.0440556	0.0334111	1.31859	0.187306	0.44012	0.0583662	1.07276	1.51414	0.135841	0.356767	0.00083436	0.928657	0.0124548	0.990093	0.996811
IVD	-0.0143226	0.0181181	-0.790517	0.429226	0.676227	-0.00971132	0.280929	-0.461112	0.646575	0.813605	-0.0274529	0.275557	-0.77249	0.442014	0.791936
IVNS1ABP	0.000721361	0.0143283	0.0503452	0.959847	0.985982	-0.0223938	0.1878	-1.36641	0.177491	0.408166	0.0757002	0.155653	2.56465	0.0121244	0.257319
IWS1	0.0143706	0.0291495	0.492994	0.622017	0.813493	0.0409649	0.696963	1.1511	0.254777	0.500328	-0.0398475	0.709143	-0.784198	0.435152	0.788843
IZUMO4	-0.00331818	0.00762183	-0.435352	0.663307	0.835804	0.00121168	0.0727603	0.125785	0.900371	0.955528	-0.0109014	0.0456003	-0.874657	0.384279	0.758815
JADE1	-0.0193725	0.0218865	-0.885136	0.376083	0.629711	-0.0401504	0.365439	-1.55484	0.125844	0.34266	0.0336243	0.363373	0.815313	0.417222	0.778401
JADE2	0.00612904	0.0165855	0.369541	0.711724	0.864189	-0.00018449	0.268987	-0.00985218	0.992176	0.996176	0.0291086	0.255427	0.814789	0.41752	0.778455
JADE3	-0.0159004	0.0140829	-1.12905	0.258875	0.521996	-0.0102636	0.239865	-0.636873	0.526906	0.733997	-0.0341127	0.220394	-1.17762	0.242309	0.645187
JAG1	-0.0112873	0.0125504	-0.899359	0.368462	0.623351	-0.0155938	0.144559	-1.05179	0.297592	0.543367	-0.000398459	0.123588	-0.0169019	0.986555	0.996037
JAG2	-0.0270102	0.0139728	-1.93305	0.0532296	0.223355	-0.0206154	0.196329	-1.17696	0.244389	0.489371	-0.0382014	0.134542	-1.64864	0.102994	0.492837
JAGN1	-0.0277997	0.00887554	-3.13217	0.00173517	0.0302534	-0.0266151	0.0746686	-2.48413	0.0161881	0.116364	-0.0303909	0.0546029	-1.91796	0.0585526	0.415766
JAK1	-0.11522	0.0330465	-3.48661	0.000489193	0.0147987	-0.102882	0.892095	-2.76069	0.00786978	0.0777957	-0.160624	0.838716	-2.24676	0.0273047	0.324689
JAK2	-0.19053	0.0492704	-3.86704	0.000110164	0.00617989	-0.209233	1.42695	-3.61362	0.000664669	0.0220716	-0.141447	1.45588	-1.50795	0.135406	0.529705
JAK3	-0.0103609	0.00866218	-1.19611	0.231653	0.49119	-0.0088598	0.0844609	-0.882715	0.381315	0.623146	-0.0147423	0.071811	-0.859738	0.392405	0.763535
JAKMIP1	-0.0495352	0.0399016	-1.24143	0.214446	0.471133	-0.0501259	1.2019	-1.07053	0.289155	0.535512	-0.0479683	1.27498	-0.629043	0.531045	0.839611
JAKMIP2	0.0504685	0.0416251	1.21246	0.225338	0.483656	0.070468	2.20525	1.39264	0.169452	0.399631	0.00860478	2.062	0.117538	0.906717	0.978989
JAKMIP2-AS1	-0.019025	0.0312403	-0.60899	0.542531	0.760585	-0.00349231	0.269724	-0.0913505	0.927667	0.966444	-0.050245	0.467614	-0.92704	0.356589	0.740474
JAKMIP3	-0.011733	0.0229323	-0.511636	0.608906	0.805278	-0.00266668	0.434159	-0.102108	0.91905	0.963314	-0.0422637	0.457969	-0.881869	0.38039	0.75698
JAM2	-0.169339	0.0550885	-3.07394	0.00211252	0.0341235	-0.367143	1.18243	-4.70876	2.73507e-05	0.00421419	0.0278242	1.06827	0.357436	0.721671	0.920394
JAM3	0.048679	0.0202096	2.4087	0.0160094	0.113569	0.0494992	0.356524	2.14408	0.0365594	0.176254	0.0459895	0.3109	1.10008	0.274473	0.672438
JARID2	-0.069224	0.0233506	-2.96455	0.00303122	0.042699	-0.0836195	0.445439	-3.11392	0.00295586	0.045121	-0.0245905	0.399341	-0.520056	0.604407	0.87383
JAZF1	-0.0343565	0.041867	-0.820611	0.411868	0.661182	-0.0343535	1.57073	-0.698759	0.48771	0.704887	-0.0343644	1.46496	-0.430277	0.668107	0.8994
JAZF1-AS1	0.0215034	0.0113534	1.89401	0.0582238	0.235669	0.0261439	0.107593	1.74044	0.0880624	0.283389	0.0153205	0.0822185	0.88359	0.379465	0.756292
JDP2	-0.0103618	0.0241305	-0.429407	0.667627	0.837621	-0.0253368	0.386167	-0.928451	0.357318	0.601393	0.0433219	0.374211	0.838449	0.404214	0.769785
JKAMP	-0.0240397	0.0159691	-1.50539	0.132224	0.366399	-0.0388447	0.262871	-2.14163	0.0367653	0.176546	0.0269999	0.276315	0.801727	0.424996	0.784374
JMJD1C	-2.35006e-06	0.0467597	-5.02582e-05	0.99996	0.99996	0.0140682	3.07463	0.261298	0.794859	0.90038	-0.0431967	2.95514	-0.457921	0.648204	0.891643
JMJD4	-0.0116625	0.00941877	-1.23822	0.215633	0.471974	-0.0112274	0.0501379	-0.871808	0.388436	0.62815	-0.012163	0.0493477	-0.880684	0.381027	0.757335
JMJD6	0.00148025	0.012221	0.121124	0.903593	0.9623	0.0320265	0.0973377	1.7439	0.0886379	0.28437	-0.0227975	0.0816636	-1.39244	0.167502	0.566977
JMJD8	-0.0124511	0.00633381	-1.96582	0.0493195	0.21481	-0.0142883	0.0645986	-1.98944	0.051743	0.211921	-0.00602268	0.045534	-0.448293	0.655108	0.894642
JMY	-0.026099	0.024946	-1.04622	0.295459	0.555987	-0.0639892	0.682746	-2.28127	0.0265132	0.150101	0.11725	0.739815	2.14907	0.0345358	0.342942
JOSD1	-0.0317041	0.0160118	-1.98004	0.0476986	0.210931	-0.0465632	0.275332	-2.52621	0.0145041	0.108767	0.0139944	0.29542	0.432937	0.666181	0.8994
JOSD2	0.0109643	0.0061393	1.78592	0.0741127	0.266557	0.00884961	0.0517533	1.31811	0.193049	0.427436	0.0217566	0.0566811	1.43444	0.155198	0.55039
JPH1	-0.0082537	0.0196627	-0.419765	0.674657	0.840994	-0.00584357	0.302853	-0.240164	0.811115	0.907694	-0.0127902	0.263669	-0.38315	0.702587	0.912067
JPH3	-0.0295008	0.0338359	-0.87188	0.383274	0.636071	-0.019769	0.762534	-0.509051	0.612796	0.78955	-0.0601692	0.747141	-0.872773	0.3853	0.75891
JPH4	0.0393958	0.0343645	1.14641	0.251627	0.51391	0.0336032	1.06883	0.839195	0.405071	0.642729	0.0555883	1.00053	0.830318	0.408736	0.771997
JPX	-0.0922816	0.0504547	-1.829	0.0674	0.254617	-0.0912849	1.32534	-1.51764	0.13515	0.355924	-0.0946479	1.48729	-1.02123	0.310113	0.701852
JRK	-0.000509778	0.00992691	-0.0513531	0.959044	0.985744	-0.0104503	0.0985153	-0.933665	0.354645	0.599452	0.0361305	0.106589	1.68136	0.0964448	0.482209
JRKL	-0.0099998	0.00742358	-1.34703	0.17797	0.427949	-0.0122902	0.0674512	-1.49521	0.140698	0.363331	0.000135203	0.0779867	0.00781945	0.99378	0.998218
JTB	-0.0281553	0.0182596	-1.54194	0.123087	0.352514	-0.0615597	0.247626	-2.86747	0.0058953	0.0671678	0.0592146	0.198151	1.7055	0.0918332	0.477649
JUN	0.0239593	0.00807381	2.96753	0.00300199	0.0425135	0.0277245	0.0464461	3.29112	0.00178572	0.0357639	-0.0185206	0.0479662	-0.654542	0.515181	0.829516
JUNB	-0.0129355	0.0087702	-1.47494	0.140228	0.37747	-0.00810385	0.0720564	-0.883549	0.380868	0.622798	-0.0644951	0.0930408	-2.15258	0.0348848	0.343759
JUND	0.0107532	0.0403541	0.266471	0.789877	0.905897	0.024837	0.515436	0.532684	0.596903	0.780207	-0.0312865	0.716863	-0.388381	0.698841	0.9107
KALRN	0.111574	0.0461211	2.41916	0.0155566	0.112077	0.171961	3.24059	3.31389	0.00164998	0.0346227	-0.115565	3.01553	-1.14831	0.254134	0.652931
KANK1	0.0136003	0.0117416	1.1583	0.246742	0.508989	-0.0167265	0.111399	-1.18052	0.243183	0.4883	0.0800862	0.107134	3.81747	0.000258591	0.0790335
KANSL1	-0.0754657	0.0779707	-0.967872	0.333108	0.591669	0.0205168	2.07237	0.18092	0.857366	0.934065	-0.161522	1.96686	-1.50423	0.136412	0.531985
KANSL1L	0.028547	0.0462679	0.616993	0.537239	0.756284	0.016216	1.32109	0.289546	0.773276	0.891369	0.0550548	1.29934	0.670473	0.504414	0.822316
KANSL2	-0.0347809	0.0122324	-2.84335	0.00446416	0.0526485	-0.0341933	0.15796	-2.68922	0.00951429	0.0869147	-0.0420847	0.197942	-0.938861	0.350981	0.734904
KANSL3	-0.0370345	0.0231469	-1.59998	0.109603	0.331076	-0.0332676	0.483393	-1.25614	0.214489	0.454712	-0.0492199	0.446181	-1.0333	0.304458	0.695848
KANTR	-0.0353454	0.032144	-1.0996	0.271508	0.53499	-0.0237464	1.19725	-0.637347	0.5266	0.733997	-0.0691108	1.1384	-1.08718	0.2801	0.674752
KARS	-0.0130324	0.0112284	-1.16067	0.245777	0.507974	-0.027443	0.125125	-2.08929	0.0414223	0.187569	0.0260791	0.121968	1.20517	0.231557	0.636052
KAT14	-0.0310811	0.0117889	-2.63648	0.00837709	0.0772591	-0.0212835	0.180832	-1.56939	0.122417	0.337788	-0.0613785	0.138868	-2.57371	0.011835	0.255159
KAT2A	-0.0358397	0.0261771	-1.36913	0.17096	0.419401	-0.0297058	0.60219	-0.83814	0.405658	0.642982	-0.0432018	0.327243	-1.11262	0.269077	0.667887
KAT2B	0.0384903	0.0130773	2.9433	0.00324735	0.044518	0.0419038	0.183679	2.7872	0.00732948	0.0744264	0.0278798	0.160305	1.0518	0.295936	0.686577
KAT5	-0.0228381	0.0106045	-2.15362	0.0312698	0.167062	-0.0447878	0.117282	-3.5184	0.000891148	0.0250706	0.0269402	0.100605	1.40533	0.163647	0.562297
KAT6A	-0.0712078	0.0296088	-2.40495	0.0161745	0.11435	-0.0599595	0.927736	-1.78483	0.079923	0.268252	-0.11036	0.938799	-1.76083	0.0819434	0.45901
KAT6B	-0.175144	0.0440872	-3.97268	7.1068e-05	0.00486761	-0.190016	1.47044	-3.53535	0.000846058	0.0245654	-0.144559	1.48647	-1.8755	0.0642328	0.428919
KAT7	-0.012624	0.0195693	-0.645092	0.518868	0.744287	-0.0118013	0.260231	-0.556597	0.580109	0.769889	-0.0173557	0.354577	-0.341334	0.733729	0.925233
KAT8	0.00236565	0.0186553	0.126808	0.899092	0.960715	0.00192102	0.325598	0.092134	0.926934	0.966232	0.00415009	0.307403	0.0993549	0.921096	0.982127
KATNA1	-0.037513	0.0125687	-2.98465	0.00283905	0.0411108	-0.0274625	0.186604	-1.91852	0.0603543	0.230305	-0.0713427	0.20003	-2.71657	0.00802275	0.226808
KATNAL1	-0.0459856	0.0239273	-1.92189	0.0546198	0.226882	-0.0799566	0.41842	-2.41792	0.0191218	0.126239	-0.00865531	0.369915	-0.249687	0.803445	0.949444
KATNAL2	0.0282187	0.0249602	1.13055	0.258246	0.521345	0.0491368	0.45894	1.71688	0.0917493	0.289587	-0.0382441	0.449232	-0.74967	0.455569	0.79857
KATNB1	-0.0279301	0.00930625	-3.00122	0.00268904	0.0397016	-0.0282401	0.132129	-2.57383	0.0128439	0.101799	-0.0271352	0.103756	-1.54451	0.126261	0.520551
KATNBL1	-0.0115068	0.0356901	-0.322409	0.747143	0.882189	-0.0460342	0.909202	-1.06175	0.293088	0.538891	0.0610633	0.83004	0.971462	0.334136	0.722003
KAZN	0.0046886	0.0494707	0.0947753	0.924493	0.972018	0.038708	6.26037	0.737823	0.463826	0.687478	-0.268324	6.11983	-1.80544	0.0746249	0.445206
KBTBD11	0.00327502	0.012441	0.263243	0.792363	0.906953	-0.0100533	0.162166	-0.734796	0.465653	0.688652	0.0669241	0.132077	2.23837	0.0280741	0.326985
KBTBD12	-0.0174012	0.0246149	-0.706939	0.479604	0.71525	-0.0391451	0.427417	-1.35628	0.180671	0.41212	0.0406036	0.42459	0.861337	0.391529	0.763372
KBTBD2	0.00694453	0.0164754	0.421509	0.673384	0.840393	0.00184998	0.265873	0.101341	0.919656	0.9636	0.0293202	0.296087	0.766395	0.445611	0.793687
KBTBD3	0.000613036	0.013617	0.0450201	0.964091	0.98729	2.71387e-05	0.188202	0.00175045	0.99861	0.999475	0.00259009	0.187566	0.0909444	0.927756	0.98447
KBTBD4	-0.00247037	0.00731379	-0.337768	0.735538	0.876999	-0.00347941	0.0722943	-0.430809	0.668328	0.825474	0.00212811	0.0678671	0.12343	0.902064	0.978303
KBTBD6	-0.0112456	0.0165099	-0.681141	0.495782	0.726786	-0.0543121	0.240424	-2.37767	0.021041	0.132969	0.0358597	0.180225	1.50106	0.137128	0.532012
KBTBD7	-0.00945056	0.0134216	-0.704132	0.48135	0.716353	-0.0281796	0.152487	-1.84792	0.0701107	0.250551	0.0549281	0.105675	1.9428	0.0558873	0.406841
KCMF1	-0.0456825	0.0276948	-1.6495	0.099046	0.312896	-0.00820384	0.604913	-0.259994	0.79586	0.900601	-0.171404	0.657078	-2.96588	0.00393853	0.185609
KCNA1	0.00515225	0.00383249	1.34436	0.178831	0.428839	0.0075036	0.0216564	1.56527	0.123379	0.339551	0.00098754	0.00786733	0.154789	0.877363	0.971426
KCNA2	-0.0319952	0.0200637	-1.59468	0.110784	0.333478	-0.0269541	0.385084	-1.19707	0.236524	0.480533	-0.0514241	0.385772	-1.16333	0.248024	0.648894
KCNA4	-0.000643953	0.00484126	-0.133013	0.894183	0.958462	0.00243432	0.0329084	0.4424	0.659972	0.821445	-0.0111918	0.0280963	-1.09878	0.275037	0.672438
KCNAB1	0.00976355	0.0477539	0.204456	0.837998	0.932253	0.0453826	4.29668	0.86778	0.389367	0.6294	-0.168921	4.05842	-1.44212	0.153024	0.55039
KCNAB2	-0.0537803	0.0224836	-2.39198	0.0167579	0.116729	-0.0336542	0.580378	-1.31865	0.192869	0.427299	-0.12354	0.517644	-2.60001	0.0110289	0.246996
KCNAB3	-0.0310998	0.020239	-1.53662	0.124386	0.354476	-0.0721585	0.316018	-2.79493	0.00717866	0.0736476	0.0343583	0.289648	1.05399	0.294941	0.685782
KCNB1	0.0639561	0.039627	1.61395	0.106537	0.326109	0.0473607	1.30764	1.02465	0.310109	0.556387	0.10999	1.34203	1.42879	0.156811	0.551585
KCNB2	-0.00135998	0.0488727	-0.027827	0.9778	0.993436	-0.0184475	1.08149	-0.306739	0.760347	0.884672	0.0318665	0.854923	0.379982	0.705013	0.913278
KCNC1	0.0166281	0.0342753	0.485135	0.627581	0.816122	0.0196293	1.08953	0.495745	0.622092	0.796124	0.00765694	1.08363	0.111848	0.911214	0.979054
KCNC2	-0.220497	0.0518019	-4.25654	2.0761e-05	0.00224219	-0.26012	3.86906	-4.39682	5.21277e-05	0.00602388	-0.0902882	3.61146	-0.841875	0.402272	0.769183
KCNC3	0.00262485	0.0192984	0.136014	0.89181	0.957477	0.0122128	0.335027	0.541808	0.590186	0.775815	-0.0236967	0.355788	-0.63449	0.527503	0.837108
KCNC4	0.0465915	0.0151	3.08553	0.00203187	0.0334953	0.0502347	0.208585	2.85808	0.00604856	0.0680595	0.0363261	0.163031	1.23123	0.221708	0.625654
KCND2	-0.054717	0.061067	-0.896016	0.370244	0.624696	-0.159695	2.50624	-2.05881	0.0447613	0.195784	0.116428	2.15655	1.17557	0.24312	0.645932
KCND3	-0.0322978	0.0472054	-0.684198	0.49385	0.725243	-0.0137959	2.11977	-0.251446	0.802427	0.903097	-0.0850235	2.13778	-0.917977	0.361286	0.745006
KCNF1	-0.0274452	0.00814344	-3.37022	0.000751068	0.0188933	-0.0341702	0.0604548	-3.59576	0.000712376	0.022931	-0.00885504	0.0265277	-0.560452	0.576948	0.862191
KCNG1	-0.0048269	0.00423342	-1.14019	0.254208	0.516824	-0.00244796	0.0193048	-0.522653	0.60336	0.784206	-0.0154446	0.0181713	-1.56085	0.122357	0.514782
KCNG3	-0.0022541	0.00589503	-0.382373	0.702184	0.85861	-0.000182809	0.044965	-0.0270022	0.978558	0.990604	-0.00874822	0.0416572	-0.729761	0.467587	0.805276
KCNH1	-0.00905451	0.0382139	-0.236943	0.812701	0.919746	-0.0218428	1.0178	-0.444391	0.658541	0.820319	0.0104873	0.901518	0.172602	0.863384	0.966704
KCNH2	0.0141452	0.0141426	1.00018	0.317223	0.577416	0.0188093	0.219731	1.14074	0.259029	0.504957	0.00116423	0.175169	0.0423238	0.966342	0.992991
KCNH3	-0.00208052	0.0139528	-0.149111	0.881466	0.953855	-0.00399563	0.220013	-0.257083	0.798095	0.901895	0.00587292	0.159889	0.185422	0.853356	0.965099
KCNH4	0.00474028	0.004425	1.07125	0.284057	0.546365	0.00847386	0.0303048	1.70191	0.0945405	0.294735	-0.0092914	0.0275846	-0.962597	0.33854	0.725373
KCNH5	-0.13992	0.0564455	-2.47885	0.0131808	0.102226	-0.203568	1.62342	-3.13897	0.00278398	0.0437115	0.0589615	1.50538	0.514331	0.608591	0.876043
KCNH7	0.127858	0.0598065	2.13787	0.0325276	0.170937	0.15886	1.69167	2.15842	0.0358884	0.174916	0.0675984	1.29261	0.658774	0.512065	0.827331
KCNH8	-0.000135798	0.0065095	-0.0208615	0.983356	0.994718	0.00490245	0.0535788	0.581176	0.563547	0.758315	-0.00755314	0.0249245	-0.737968	0.462611	0.802705
KCNIP1	0.115699	0.0420371	2.75231	0.00591773	0.062225	0.159506	3.27463	3.48553	0.00098516	0.0265993	-0.120979	3.28337	-1.13735	0.258657	0.656034
KCNIP2	-0.103978	0.030561	-3.40232	0.000668154	0.0176686	-0.14849	0.640561	-4.05305	0.00016373	0.0106296	-0.00215074	0.563029	-0.0388129	0.969133	0.993462
KCNIP2-AS1	-0.0539016	0.0163405	-3.29864	0.000971541	0.0220572	-0.0618293	0.139991	-3.37895	0.00144507	0.0317581	-0.0226885	0.218989	-0.62488	0.533761	0.84069
KCNIP3	-0.0316722	0.0152778	-2.07309	0.0381643	0.186797	-0.0367176	0.234914	-1.93207	0.0586201	0.22732	-0.0224539	0.201415	-0.874098	0.384582	0.758815
KCNIP4	0.140854	0.0706176	1.9946	0.0460861	0.206608	0.151953	4.44895	1.90363	0.0626529	0.235147	0.100886	4.00637	0.666019	0.507368	0.824401
KCNJ10	0.00140943	0.00392363	0.359217	0.719432	0.868097	0.00127368	0.018708	0.29314	0.770542	0.889549	0.00200935	0.00839185	0.219992	0.826417	0.958877
KCNJ12	-0.0381013	0.0121088	-3.14659	0.00165186	0.0296035	-0.0511091	0.162019	-3.52079	0.00088465	0.0250706	-0.00834882	0.123837	-0.380283	0.704705	0.913264
KCNJ2	0.00643348	0.00858469	0.749413	0.453608	0.696915	0.00601902	0.0682324	0.607432	0.546133	0.746363	0.00768071	0.0682133	0.446834	0.656156	0.894695
KCNJ3	0.108793	0.0525738	2.06934	0.0385143	0.187557	0.0246495	2.64448	0.386898	0.700357	0.846936	0.28838	2.65473	3.09832	0.00265466	0.156285
KCNJ4	-0.0596963	0.0185512	-3.21792	0.00129123	0.0261738	-0.0665211	0.244321	-2.83844	0.00641607	0.0699545	-0.0482441	0.212757	-1.58916	0.11582	0.509171
KCNJ6	0.00260162	0.0378174	0.0687943	0.945153	0.981153	-0.0317797	1.44403	-0.71786	0.475947	0.697183	0.0954328	1.2937	1.3119	0.193162	0.595106
KCNJ9	-0.0463689	0.0163743	-2.8318	0.00462862	0.0538307	-0.0850033	0.243497	-4.42052	4.81072e-05	0.0057909	0.0555404	0.229987	1.77839	0.0789952	0.451445
KCNK1	-0.00728657	0.0120175	-0.60633	0.544296	0.762489	-0.0123188	0.188426	-0.854624	0.396546	0.635539	0.00418534	0.103341	0.192309	0.847969	0.963605
KCNK10	0.00506878	0.00652231	0.777145	0.437074	0.683422	0.00809544	0.0532883	1.0094	0.317297	0.562461	-0.000842786	0.0330272	-0.0751921	0.940242	0.987408
KCNK12	-0.0492523	0.0239029	-2.06052	0.0393489	0.189562	-0.0423122	0.638687	-1.60561	0.11421	0.324277	-0.0814588	0.551659	-1.43491	0.155063	0.55039
KCNK13	-0.00208972	0.00640072	-0.326482	0.74406	0.880617	-0.0104635	0.0367027	-1.40255	0.166526	0.395636	0.0212674	0.0450958	1.70689	0.0915739	0.47754
KCNK15-AS1	-0.0171382	0.00883703	-1.93936	0.0524571	0.221643	-0.00824075	0.0997121	-0.866079	0.39029	0.62942	-0.0729818	0.124629	-3.06162	0.00296463	0.158674
KCNK2	-0.00132117	0.00356423	-0.370675	0.71088	0.864036	-0.00251486	0.0145477	-0.642821	0.523069	0.731558	0.00450716	0.0163338	0.521378	0.603489	0.873566
KCNK3	-0.0597036	0.0219348	-2.72186	0.0064915	0.0661515	-0.110429	0.404902	-4.28773	7.52659e-05	0.00712928	0.0742731	0.371383	1.77449	0.0796412	0.452475
KCNK4	0.000161254	0.00504303	0.0319757	0.974491	0.992453	-0.0029887	0.0427375	-0.532144	0.596815	0.780181	0.0132702	0.0310615	1.15823	0.250087	0.650317
KCNK9	0.00185464	0.0119043	0.155796	0.876194	0.950762	0.00515962	0.130763	0.346251	0.730512	0.866807	-0.0039752	0.100409	-0.200857	0.841301	0.960881
KCNMA1	0.054113	0.0389504	1.38928	0.164748	0.413516	0.063248	2.12441	1.4202	0.161314	0.388769	0.0243847	1.94159	0.303521	0.762251	0.936169
KCNMA1-AS1	0.000345495	0.00575725	0.0600104	0.952147	0.984046	0.000627486	0.0288789	0.103694	0.917797	0.962351	-0.00234609	0.0849843	-0.12549	0.900439	0.978233
KCNMB2	0.00107652	0.00287202	0.37483	0.707787	0.862783	0.0019314	0.00921416	0.591527	0.556643	0.754094	-0.00184645	0.00743883	-0.30583	0.760498	0.936122
KCNMB2-AS1	-0.0425409	0.019831	-2.14518	0.0319385	0.169226	-0.0348795	0.307447	-1.50624	0.137852	0.359549	-0.0636158	0.29997	-1.65639	0.101412	0.489115
KCNMB3	-0.00961966	0.00488346	-1.96985	0.0488558	0.213409	-0.0108036	0.0294297	-2.0854	0.0417886	0.188382	-0.000177939	0.0330632	-0.0121626	0.990327	0.996811
KCNMB4	-0.0250254	0.0155915	-1.60506	0.10848	0.329316	-0.0184629	0.279508	-1.01002	0.317003	0.562272	-0.0425456	0.216954	-1.42445	0.158058	0.553659
KCNN1	0.00289842	0.00831562	0.348551	0.727426	0.87273	0.00604446	0.111731	0.640621	0.524486	0.732443	-0.00804711	0.0909775	-0.457243	0.648689	0.891773
KCNN2	-0.0944351	0.0426218	-2.21565	0.0267155	0.152021	-0.135941	1.57388	-2.63446	0.0109811	0.094231	-0.00531487	1.44819	-0.0702911	0.944131	0.988312
KCNN3	0.0684973	0.032434	2.1119	0.0346952	0.177649	0.0678878	0.618115	1.75543	0.0848733	0.277219	0.0699427	0.566548	1.17448	0.243555	0.645978
KCNQ1	-0.0630339	0.0257863	-2.44447	0.0145064	0.108213	-0.0636559	0.218005	-2.19991	0.033188	0.167549	-0.0606341	0.424633	-1.06682	0.289239	0.681918
KCNQ1OT1	-0.114031	0.066284	-1.72035	0.0853694	0.287702	-0.0930225	1.20691	-1.09845	0.278494	0.524576	-0.147258	1.19456	-1.38271	0.171054	0.571106
KCNQ2	0.0302846	0.0317484	0.953896	0.340137	0.598176	0.0855372	0.888293	2.30806	0.0248662	0.145424	-0.122086	0.753939	-1.98373	0.0505848	0.393907
KCNQ3	0.000394791	0.0506122	0.00780033	0.993776	0.998995	0.0581053	3.50025	1.01638	0.313994	0.560156	-0.208794	3.47625	-1.9183	0.0585045	0.415766
KCNQ4	-0.0853247	0.0193285	-4.41446	1.01263e-05	0.00143798	-0.0906671	0.368016	-4.14187	0.000122274	0.00917528	-0.0664245	0.373637	-1.61328	0.110473	0.503014
KCNQ5	0.0906468	0.0703119	1.28921	0.197325	0.451947	0.131744	3.61417	1.58977	0.118326	0.330595	-0.014971	3.13239	-0.112691	0.910562	0.979054
KCNS1	0.00289809	0.00283112	1.02365	0.305998	0.566232	0.00478386	0.00696134	1.4388	0.155996	0.382249	-0.00207442	0.00242748	-0.384216	0.701799	0.911669
KCNS2	0.00653078	0.00548526	1.1906	0.233809	0.493767	0.00312001	0.0346795	0.454322	0.651423	0.815537	0.0125416	0.0277844	1.37569	0.172613	0.572535
KCNS3	-0.0272071	0.0148286	-1.83477	0.0665401	0.25269	-0.0549293	0.155271	-3.1832	0.00243268	0.0409201	0.0510619	0.157171	1.76106	0.0819034	0.459008
KCNT1	0.0452555	0.0377486	1.19887	0.23058	0.489498	0.0941596	0.984078	1.98855	0.0518446	0.212087	-0.0400226	0.779251	-0.640074	0.523884	0.834657
KCNT2	0.163217	0.0500215	3.26293	0.00110267	0.0237343	0.148458	1.57802	2.40767	0.0195478	0.127408	0.191627	1.43072	2.23996	0.0277617	0.326392
KCNV1	-0.0115495	0.00835093	-1.38302	0.166659	0.415135	-0.0140283	0.0360499	-1.03103	0.308952	0.555248	-0.0100513	0.00704145	-0.950242	0.34478	0.730122
KCTD1	0.0975122	0.0400284	2.43608	0.0148475	0.109494	0.0873499	1.3155	1.84496	0.0705471	0.251075	0.122982	1.22226	1.64078	0.104621	0.49562
KCTD10	-0.0179938	0.00954177	-1.88579	0.0593229	0.238116	-0.0359466	0.116853	-3.10978	0.00299118	0.0455416	0.0204022	0.096474	1.2069	0.230892	0.635529
KCTD12	0.0122796	0.0105138	1.16796	0.242824	0.504052	-0.0100878	0.0743655	-0.735442	0.46593	0.688789	0.0441382	0.0759374	2.69625	0.008486	0.227527
KCTD13	-0.0367362	0.0173531	-2.11698	0.0342616	0.176438	-0.0223982	0.310878	-1.1402	0.259251	0.504957	-0.0876734	0.313705	-2.36788	0.0202108	0.296793
KCTD15	-0.0143253	0.0225751	-0.63456	0.525716	0.747713	-0.00977269	0.37494	-0.351486	0.726596	0.863752	-0.023133	0.291234	-0.598166	0.551355	0.848784
KCTD16	0.0676221	0.0549776	1.22999	0.2187	0.475413	0.0977648	3.81278	1.56872	0.122572	0.338038	-0.0381435	3.7077	-0.326741	0.744685	0.929136
KCTD17	0.017001	0.0140805	1.20741	0.227273	0.484804	-0.0148788	0.236563	-0.879514	0.383032	0.62448	0.0888854	0.143863	3.49901	0.000752898	0.10452
KCTD18	-0.00435801	0.00919787	-0.473806	0.635638	0.820783	-0.0187874	0.124991	-1.71922	0.0913189	0.288846	0.0307033	0.0984496	1.80244	0.0750994	0.445806
KCTD2	-0.00719976	0.0162358	-0.44345	0.65744	0.832133	0.0025762	0.240333	0.145874	0.884565	0.947014	-0.0605622	0.304003	-1.46778	0.145935	0.54401
KCTD20	-0.0202613	0.0247261	-0.819427	0.412543	0.661763	-0.0191574	0.404965	-0.667555	0.507269	0.719971	-0.0234418	0.435578	-0.481222	0.631623	0.884064
KCTD21	-0.0187409	0.00673399	-2.78303	0.00538542	0.0586559	-0.0193742	0.062743	-2.63311	0.0110197	0.0942691	-0.0154744	0.0647552	-0.926063	0.357093	0.740856
KCTD21-AS1	0.00263253	0.00581098	0.453026	0.65053	0.828651	0.00378025	0.0307055	0.618254	0.539015	0.741005	-0.00807831	0.0444826	-0.432488	0.666712	0.8994
KCTD3	-0.0280121	0.0258161	-1.08506	0.277895	0.539995	-0.0518344	0.634479	-1.75948	0.0841768	0.275957	0.0508131	0.551303	0.948206	0.345772	0.73075
KCTD5	-0.0370998	0.00849114	-4.36924	1.24679e-05	0.00159469	-0.0356	0.0933564	-3.87207	0.000294222	0.0147828	-0.0457984	0.0885664	-2.06841	0.0417622	0.366999
KCTD6	-0.0235609	0.0231666	-1.01702	0.309145	0.569633	-0.0292425	0.33966	-1.12241	0.26667	0.513251	-0.00210016	0.36169	-0.0414767	0.967016	0.993239
KCTD8	-0.146943	0.0531812	-2.76306	0.00572627	0.0609441	-0.209948	1.93745	-3.0995	0.00311023	0.0464715	-0.0456924	1.72047	-0.532126	0.596057	0.870117
KCTD9	0.0181379	0.00966587	1.87649	0.0605881	0.240935	0.00680947	0.0974085	0.638791	0.525667	0.73356	0.070521	0.104643	3.07647	0.00283532	0.157848
KDELC1	-0.00218039	0.00703214	-0.310061	0.756515	0.886311	-0.007018	0.0603125	-0.870803	0.387728	0.627973	0.0132534	0.0599886	0.920688	0.359876	0.744208
KDELR1	0.00307529	0.0188511	0.163136	0.870412	0.948287	-0.0151566	0.22725	-0.731185	0.467837	0.690579	0.0902505	0.266593	1.9911	0.0499009	0.391826
KDM1A	-0.0229628	0.032731	-0.701559	0.482954	0.717262	0.032167	0.720556	0.849385	0.399428	0.638313	-0.185718	0.698506	-2.85413	0.00544567	0.209875
KDM1B	0.0343252	0.0114267	3.00396	0.00266487	0.0394811	0.0351701	0.158781	2.88078	0.00568431	0.0657537	0.0283559	0.171983	0.873804	0.384742	0.758815
KDM2A	-0.073538	0.0321497	-2.28736	0.0221748	0.137605	-0.0257028	1.05481	-0.680156	0.49932	0.713244	-0.198884	0.979617	-3.25122	0.00166036	0.131419
KDM2B	0.0383264	0.0304401	1.25908	0.208003	0.464031	0.0509286	0.77903	1.35634	0.180652	0.41212	0.0141647	0.676175	0.272443	0.785957	0.944325
KDM3A	-0.000548154	0.0204469	-0.0268087	0.978612	0.993503	0.0106721	0.288936	0.407645	0.685185	0.836827	-0.0180968	0.268862	-0.552731	0.58193	0.864295
KDM3B	-0.0337415	0.0304355	-1.10862	0.267593	0.530413	-0.0216492	0.683772	-0.609915	0.544484	0.745753	-0.0673177	0.609617	-1.13814	0.258332	0.655953
KDM4B	0.0275509	0.0319668	0.861858	0.388765	0.640972	0.0543149	0.942441	1.44981	0.152911	0.378139	-0.0441142	0.937608	-0.719604	0.473786	0.807295
KDM4C	-0.0626139	0.0397149	-1.57658	0.114891	0.339426	-0.0312396	1.81857	-0.669336	0.506142	0.719048	-0.144946	1.7586	-1.91711	0.0586577	0.415858
KDM5A	-0.0237071	0.0319631	-0.741701	0.458269	0.700224	0.00349936	0.886699	0.0900787	0.928559	0.966531	-0.0807216	0.837695	-1.43538	0.15493	0.55039
KDM5B	-0.0505605	0.0294748	-1.71538	0.0862755	0.289321	-0.0506922	0.806474	-1.51536	0.135532	0.356299	-0.0501034	0.793486	-0.803926	0.423732	0.783714
KDM5C	0.00953662	0.0186782	0.510575	0.609649	0.805718	0.0208764	0.330425	0.935088	0.353918	0.599162	-0.0169158	0.271269	-0.496089	0.62114	0.881273
KDM5D	-0.022863	0.0342759	-0.66703	0.504753	0.732773	0.0261636	0.307615	0.569332	0.572408	0.76551	-0.0843326	0.365425	-1.63889	0.10508	0.495747
KDM6A	-0.0202592	0.0394518	-0.513517	0.60759	0.804089	0.00223131	1.03504	0.0482425	0.961702	0.982636	-0.0803234	1.06176	-1.06268	0.291002	0.683223
KDM6B	-0.00911887	0.0154792	-0.589104	0.555792	0.769823	-0.00493896	0.209851	-0.267595	0.790033	0.898295	-0.0190303	0.205725	-0.669582	0.504979	0.822316
KDM7A	0.0188476	0.0236792	0.795958	0.426057	0.673807	0.0123877	0.418922	0.428177	0.670231	0.826065	0.0319561	0.391229	0.775395	0.440306	0.791658
KDM8	-0.0043468	0.00717866	-0.605516	0.544836	0.762612	-0.0103116	0.0646862	-1.22444	0.226117	0.467946	0.0115077	0.0584794	0.838152	0.404348	0.769792
KDSR	-0.0144908	0.0178735	-0.810741	0.417514	0.666541	-0.0129012	0.301174	-0.636359	0.527239	0.734069	-0.0200372	0.351769	-0.529099	0.598146	0.870994
KEAP1	-0.00660083	0.0118155	-0.558657	0.576396	0.784448	-0.0161413	0.115116	-1.08497	0.283052	0.529194	0.00969636	0.0833798	0.498672	0.619327	0.88118
KHDC1	-0.0810672	0.0270691	-2.99483	0.00274601	0.0402191	-0.0607137	0.318349	-1.92662	0.0599165	0.229775	-0.138353	0.413924	-2.61694	0.0105369	0.246996
KHDRBS1	-0.00244404	0.0309193	-0.0790458	0.936996	0.978133	-0.0315012	0.748404	-0.928777	0.35715	0.60139	0.140488	0.758434	1.8676	0.0654995	0.431289
KHDRBS2	0.193554	0.046458	4.1662	3.09714e-05	0.0029579	0.213543	1.52416	3.99258	0.000199415	0.0119955	0.132121	1.16211	1.40908	0.16282	0.560818
KHDRBS3	0.0289446	0.0426632	0.678444	0.49749	0.727406	-0.0114045	1.40403	-0.213055	0.832089	0.9217	0.0992131	1.21357	1.4045	0.163895	0.562678
KHK	0.00116708	0.00796952	0.146443	0.883571	0.95515	-0.000449111	0.0689856	-0.0509723	0.959536	0.981796	0.00843764	0.0736403	0.451507	0.6528	0.894511
KHNYN	0.00158844	0.00474941	0.334449	0.73804	0.87849	0.000646108	0.0264514	0.119026	0.905698	0.957723	0.00466483	0.025421	0.475613	0.635597	0.885762
KHSRP	-0.0110238	0.0155713	-0.707954	0.478974	0.714753	-0.0280418	0.252351	-1.54598	0.127968	0.34608	0.0366572	0.233439	1.20737	0.230714	0.635529
KIAA0100	-0.047058	0.0184327	-2.55297	0.010681	0.0898978	-0.0470632	0.316628	-2.22419	0.03035	0.159856	-0.0470416	0.276263	-1.25324	0.213632	0.614877
KIAA0232	-0.0965779	0.0347253	-2.78119	0.00541594	0.0588773	-0.148016	1.15758	-3.64306	0.000606579	0.0211942	0.0428341	1.14487	0.640383	0.523684	0.83455
KIAA0319	-0.0684273	0.0365489	-1.87221	0.0611774	0.242173	-0.0993875	0.716605	-2.13804	0.0373649	0.177842	-0.0183012	0.637536	-0.30941	0.757783	0.935371
KIAA0319L	-0.0433652	0.035835	-1.21014	0.226227	0.484073	-0.024795	1.07046	-0.560614	0.577386	0.768543	-0.0788513	1.01914	-1.28969	0.200732	0.6024
KIAA0355	-0.000104	0.0240865	-0.00431776	0.996555	0.999409	0.00700194	0.399535	0.252223	0.801829	0.903025	-0.0217442	0.46299	-0.448839	0.654715	0.894642
KIAA0513	-0.0780477	0.0303576	-2.57095	0.0101421	0.087289	-0.0420853	0.806324	-1.21585	0.229347	0.471673	-0.197894	0.83867	-3.1318	0.00239842	0.152585
KIAA0556	-0.0267854	0.0211344	-1.26738	0.205018	0.461291	-0.0247406	0.405724	-0.961351	0.340674	0.58741	-0.0310212	0.376973	-0.837529	0.404696	0.769792
KIAA0586	-0.0230074	0.0270358	-0.850997	0.394771	0.646081	-0.0338441	0.754613	-1.03981	0.303077	0.54896	0.0011073	0.724989	0.0228056	0.98186	0.995832
KIAA0753	0.00764062	0.0188505	0.405327	0.685237	0.848179	-0.00206661	0.365294	-0.0959923	0.923883	0.96549	0.0395343	0.305606	1.01309	0.313956	0.704755
KIAA0825	0.0317174	0.0359696	0.881782	0.377895	0.631197	0.0568809	1.19113	1.40266	0.166457	0.395636	-0.0611296	1.14447	-0.784768	0.43482	0.788843
KIAA0895	0.0361034	0.0243069	1.48532	0.13746	0.374026	0.00770741	0.4355	0.260256	0.795659	0.900601	0.0947213	0.445603	2.22614	0.0287094	0.327186
KIAA0895L	-0.128289	0.0290834	-4.41107	1.02861e-05	0.00143798	-0.128692	0.488039	-3.69798	0.000515061	0.0195673	-0.127355	0.458343	-2.40477	0.0184028	0.290335
KIAA0930	0.0329902	0.0222263	1.48428	0.137734	0.374154	0.0937733	0.423845	3.13152	0.00281027	0.0438897	-0.0415765	0.288697	-1.25355	0.213517	0.614877
KIAA1109	-0.150378	0.0522436	-2.87839	0.00399706	0.0494898	-0.148234	2.59162	-2.37128	0.0213342	0.134047	-0.155344	2.55821	-1.63281	0.10629	0.49802
KIAA1143	-0.0184998	0.00971432	-1.90438	0.0568601	0.232432	-0.0172781	0.094384	-1.66911	0.100901	0.305238	-0.0275141	0.132113	-0.978491	0.330749	0.720089
KIAA1147	-0.0146505	0.0135611	-1.08033	0.279994	0.541957	-0.0115515	0.191372	-0.770382	0.444441	0.673039	-0.0285752	0.193895	-0.899046	0.371224	0.750571
KIAA1191	0.0128068	0.0192541	0.665148	0.505956	0.733696	0.00280241	0.281648	0.118239	0.906318	0.957903	0.0322226	0.261547	0.975911	0.331939	0.720489
KIAA1211	-0.156223	0.0529438	-2.95074	0.00317013	0.0439256	-0.128708	2.78999	-1.97874	0.0529708	0.214181	-0.210236	2.754	-2.30687	0.0235487	0.309275
KIAA1211L	0.0214158	0.00952463	2.24846	0.0245468	0.144138	0.0151605	0.113734	1.37571	0.174608	0.40493	0.0398849	0.0407173	2.1063	0.038842	0.356803
KIAA1217	0.0357582	0.018136	1.97167	0.0486478	0.212789	0.0626053	0.327111	2.77988	0.00747513	0.0754835	-0.0137751	0.185405	-0.45031	0.653659	0.894642
KIAA1257	0.0018191	0.00783079	0.2323	0.816305	0.921545	0.00388436	0.0689746	0.441126	0.660888	0.822111	-0.00599057	0.0763039	-0.349851	0.727335	0.923308
KIAA1324	-0.0546291	0.0281911	-1.93781	0.0526461	0.222117	-0.0767601	0.598365	-2.22285	0.030446	0.160143	-0.0104085	0.58712	-0.21323	0.831669	0.958877
KIAA1324L	0.0576797	0.0404311	1.42662	0.15369	0.398188	0.0415782	1.5549	0.862286	0.392355	0.631396	0.0958053	1.53897	1.29122	0.200206	0.6024
KIAA1328	0.02806	0.0341155	0.822501	0.410792	0.660914	0.0761361	1.26293	1.99987	0.0505707	0.209611	-0.167925	1.23498	-2.18463	0.0317304	0.3364
KIAA1468	-0.0267712	0.0308319	-0.868296	0.385232	0.638152	-0.0823035	0.963924	-2.18425	0.0333187	0.167656	0.0857377	0.892413	1.59858	0.113706	0.506729
KIAA1522	0.0127924	0.00689015	1.85662	0.0633654	0.247048	0.0133547	0.0569147	1.63147	0.108627	0.317419	0.0114256	0.048181	0.895279	0.373222	0.752697
KIAA1549	-0.028644	0.0284161	-1.00802	0.313445	0.573322	-0.0378508	0.712072	-1.12432	0.265867	0.512315	-0.00583227	0.653514	-0.110059	0.912628	0.979687
KIAA1549L	-0.0691325	0.0456225	-1.51532	0.129692	0.362975	-0.00463146	1.98211	-0.0819099	0.935022	0.969329	-0.18946	1.93197	-2.45322	0.0162476	0.285204
KIAA1551	-0.0438388	0.0240891	-1.81986	0.0687801	0.256543	-0.0382	0.534802	-1.43073	0.158288	0.384846	-0.0685172	0.539097	-1.22667	0.223407	0.627012
KIAA1586	0.0259227	0.0173607	1.49318	0.135389	0.371328	0.00345744	0.24891	0.175683	0.861202	0.936047	0.104736	0.31301	2.84136	0.00564821	0.210146
KIAA1614	0.000796292	0.00341118	0.233436	0.815423	0.921302	9.40054e-05	0.0121758	0.0255591	0.979703	0.990891	0.00511727	0.0123234	0.560916	0.576363	0.862191
KIAA1671	-0.013823	0.016254	-0.850438	0.395082	0.646111	-0.0140977	0.285263	-0.807876	0.422717	0.655606	-0.0120233	0.287097	-0.26917	0.788474	0.945481
KIAA1755	0.00357312	0.00328881	1.08645	0.277281	0.53962	0.00803456	0.0152325	2.08179	0.0421304	0.189373	-0.00825708	0.00847208	-1.31384	0.192513	0.594826
KIAA1841	-0.0681131	0.0276868	-2.46013	0.0138888	0.105592	-0.0703111	0.591198	-2.10031	0.0404018	0.185418	-0.0633552	0.545205	-1.28631	0.201906	0.603057
KIAA1958	-0.0303365	0.0424804	-0.71413	0.475147	0.712107	-0.0265456	1.64414	-0.531016	0.597591	0.780489	-0.0401877	1.49511	-0.498696	0.61931	0.88118
KIAA2012	-0.00100974	0.00617444	-0.163535	0.870097	0.948212	-0.00049169	0.0449514	-0.0723306	0.942607	0.973444	-0.00345199	0.0697009	-0.233878	0.815655	0.95426
KIAA2013	-0.0282517	0.0105192	-2.68573	0.00723715	0.0711766	-0.0275008	0.135559	-2.39286	0.0202359	0.130131	-0.0321286	0.115904	-1.23032	0.222171	0.626252
KIAA2026	-0.0238905	0.0347284	-0.687924	0.491501	0.724	-0.0285182	1.22886	-0.729626	0.468781	0.691503	-0.00653886	1.18488	-0.0863959	0.931359	0.985152
KIDINS220	0.0214496	0.0427783	0.501412	0.616081	0.809792	0.0294025	1.79498	0.541655	0.590291	0.775835	0.00841595	1.69512	0.121108	0.903898	0.978662
KIF13A	0.0645305	0.0277164	2.32824	0.0198992	0.129225	0.0901989	0.74319	2.96254	0.00453428	0.0575171	-0.059652	0.649294	-0.890753	0.375662	0.753803
KIF13B	-0.0184214	0.0213805	-0.861601	0.388907	0.641115	-0.0198384	0.419446	-0.815695	0.418269	0.652356	-0.0136013	0.455837	-0.303214	0.762484	0.936219
KIF15	-0.00688036	0.00882123	-0.779978	0.435404	0.681871	-0.00490886	0.0782684	-0.512742	0.610229	0.788264	-0.0179629	0.063001	-0.791359	0.431445	0.786854
KIF16B	-0.00202888	0.0311981	-0.0650323	0.948148	0.982421	-0.0170445	0.814993	-0.471396	0.639262	0.808329	0.0417239	0.752706	0.676015	0.500907	0.820276
KIF17	-0.00935071	0.00648074	-1.44285	0.149064	0.391496	-0.012444	0.0461297	-1.67559	0.0996171	0.303483	0.000525362	0.0423078	0.03959	0.968515	0.993373
KIF1A	-0.0819842	0.0365529	-2.24289	0.024904	0.145747	-0.0963621	1.14788	-2.32696	0.0237593	0.142469	-0.0312659	1.14156	-0.401993	0.688721	0.90743
KIF1B	-0.0205861	0.039186	-0.525342	0.599345	0.800416	0.00612887	2.40041	0.137365	0.891255	0.950738	-0.11071	2.2011	-1.35095	0.180375	0.58362
KIF1BP	-0.0183833	0.023574	-0.779815	0.4355	0.681929	-0.0456237	0.394987	-1.62721	0.109532	0.318348	0.0473221	0.387091	1.08673	0.280295	0.674811
KIF1C	-0.0145939	0.0122198	-1.19428	0.23237	0.491896	-0.00250623	0.150168	-0.184759	0.854113	0.932508	-0.0666372	0.154585	-2.36749	0.0202307	0.296793
KIF20B	-0.0141406	0.00934199	-1.51366	0.130111	0.363531	-0.0189772	0.0924915	-1.64154	0.106515	0.314322	-0.00503871	0.0794677	-0.317717	0.751496	0.932791
KIF21A	-0.018768	0.0394358	-0.475912	0.634137	0.819852	-0.041128	1.75785	-0.899223	0.372539	0.61523	0.0460212	1.76242	0.591116	0.556046	0.85073
KIF21B	0.0197693	0.0144772	1.36555	0.172081	0.420257	0.0366107	0.20521	2.12718	0.0380029	0.17947	-0.0209781	0.210283	-0.783616	0.435492	0.788843
KIF22	-0.00405135	0.00906028	-0.447156	0.654763	0.83102	-0.014069	0.109624	-1.41348	0.163271	0.391378	0.0443712	0.11549	2.02762	0.0458013	0.379249
KIF24	-0.00165725	0.0034858	-0.475428	0.634482	0.820034	-0.00410812	0.0139728	-1.0405	0.302758	0.548664	0.00700565	0.0110872	0.943792	0.34801	0.732399
KIF26B	-0.00100988	0.0231967	-0.0435357	0.965275	0.987803	-0.00274976	0.384991	-0.0997754	0.920893	0.964284	0.00321796	0.369009	0.0749047	0.94047	0.987468
KIF27	-0.00558909	0.0214521	-0.260538	0.794449	0.907986	-0.0154139	0.420609	-0.630694	0.530909	0.735545	0.0273885	0.463141	0.611684	0.542415	0.846087
KIF2A	0.0642665	0.0348949	1.84171	0.065517	0.250758	0.0580936	0.913139	1.42028	0.161291	0.388769	0.0807725	0.921454	1.20764	0.230611	0.635529
KIF3A	-0.137653	0.049908	-2.75814	0.00581313	0.0616298	-0.135477	1.55449	-2.34209	0.0229048	0.140046	-0.143994	1.63159	-1.45858	0.148506	0.546978
KIF3B	-0.0989912	0.0254815	-3.88483	0.000102402	0.00606	-0.0908049	0.555451	-3.13851	0.00275431	0.0433636	-0.127297	0.481905	-2.36612	0.0203012	0.296793
KIF3C	-0.00107841	0.0274832	-0.0392388	0.9687	0.98977	-0.00235162	0.755761	-0.0739723	0.941307	0.972993	0.0026883	0.677828	0.0491642	0.960906	0.992313
KIF5A	-0.0428368	0.0308172	-1.39003	0.16452	0.413123	-0.0462736	0.650293	-1.35025	0.182585	0.414611	-0.0283152	0.699895	-0.401951	0.688772	0.90743
KIF5B	-0.03463	0.025259	-1.371	0.170375	0.419062	-0.041674	0.695318	-1.35711	0.180408	0.411857	-0.019893	0.638279	-0.447873	0.655409	0.894642
KIF5C	-0.0242514	0.0440986	-0.549936	0.582364	0.78898	-0.0239941	2.06857	-0.469938	0.640298	0.809018	-0.0250071	1.94063	-0.285811	0.775734	0.941142
KIF6	-0.003882	0.0152565	-0.254448	0.799149	0.910995	-0.0023727	0.189852	-0.123738	0.901984	0.955918	-0.00648565	0.142716	-0.257519	0.797414	0.949273
KIF7	-0.00144339	0.00825075	-0.17494	0.861126	0.943776	-0.0103196	0.0764984	-1.13189	0.262698	0.508584	0.0387133	0.0946527	1.99635	0.0491679	0.391408
KIF9	-0.0168187	0.0113404	-1.48308	0.138052	0.374315	-0.00921305	0.124975	-0.684327	0.496704	0.711266	-0.0353976	0.123189	-1.68226	0.09627	0.482209
KIF9-AS1	-0.0427389	0.037056	-1.15336	0.248763	0.510785	-0.0236387	1.1639	-0.529332	0.598751	0.781383	-0.0849629	1.06458	-1.2796	0.204244	0.605866
KIFAP3	-0.0829274	0.0454507	-1.82456	0.068068	0.255907	-0.107012	1.64687	-2.03774	0.0465027	0.200186	-0.0110363	1.60338	-0.121638	0.903479	0.978484
KIFC2	0.0116727	0.0253825	0.459872	0.645608	0.826231	0.0054662	0.729822	0.168572	0.866765	0.938996	0.0214923	0.443471	0.526936	0.599641	0.87166
KIFC3	0.00373596	0.00421718	0.885891	0.375677	0.629359	0.00431768	0.0262837	0.913311	0.365151	0.60752	0.0014695	0.0251559	0.157477	0.87525	0.970746
KIN	-0.00379814	0.0153265	-0.247815	0.804277	0.914696	0.00347466	0.239874	0.199662	0.842498	0.926964	-0.0289384	0.263365	-0.894381	0.373699	0.752764
KIRREL3	0.010757	0.0575149	0.18703	0.851637	0.939084	0.0473964	3.68489	0.716643	0.476692	0.697894	-0.102929	3.55465	-0.883521	0.379502	0.756292
KIT	-0.169269	0.0700306	-2.41707	0.0156459	0.112092	-0.246231	3.08778	-2.70022	0.00970299	0.087716	-0.0586203	3.18385	-0.536129	0.5933	0.870019
KITLG	-0.0350357	0.0422067	-0.830097	0.406484	0.65647	-0.0860123	0.975177	-1.58905	0.118264	0.330591	0.044036	0.991922	0.65322	0.515416	0.829663
KIZ	0.0597908	0.0263801	2.26651	0.0234201	0.140887	0.123056	0.535046	3.93855	0.000237562	0.0128886	-0.0972954	0.50216	-1.97624	0.0514427	0.396767
KIZ-AS1	0.00626903	0.0093	0.674089	0.500254	0.729272	0.00897588	0.0593241	0.833723	0.408561	0.645284	-0.00168944	0.0849249	-0.0915175	0.927301	0.98447
KLC1	-0.0123602	0.0472569	-0.261553	0.793666	0.907518	-0.0496372	1.05801	-0.771386	0.444407	0.673039	0.0312831	0.776041	0.4493	0.654384	0.894642
KLC2	-0.0130909	0.0181143	-0.722682	0.469875	0.707854	-0.0308578	0.347023	-1.47699	0.145505	0.369388	0.040708	0.259455	1.11972	0.266055	0.665092
KLC4	0.027932	0.0208356	1.34059	0.180054	0.430878	-1.28811e-05	0.344509	-0.000534645	0.999575	0.999691	0.11083	0.276828	2.67084	0.00909972	0.232697
KLF12	-0.000315326	0.0381035	-0.00827551	0.993397	0.998995	-0.0273224	0.788167	-0.567471	0.572874	0.76551	0.0449462	0.622715	0.721094	0.472874	0.807064
KLF13	-0.00589406	0.0222255	-0.265194	0.79086	0.906209	0.00817922	0.432508	0.330394	0.742385	0.874694	-0.0643689	0.455562	-1.27558	0.205654	0.607266
KLF16	-0.0025927	0.00580998	-0.44625	0.655417	0.831312	-0.00330835	0.0409598	-0.502535	0.617341	0.792313	-7.21743e-05	0.0307934	-0.00584174	0.995353	0.998489
KLF3	-0.00689348	0.0254917	-0.27042	0.786837	0.904205	-0.0163437	0.423875	-0.529684	0.598509	0.781157	0.0134249	0.390911	0.296725	0.767416	0.938242
KLF6	0.0123197	0.0071879	1.71395	0.0865379	0.289864	0.00666745	0.0775991	0.786358	0.435105	0.666235	0.0267581	0.0564289	1.97454	0.0516385	0.396767
KLF7	0.0216791	0.0189243	1.14557	0.251974	0.514182	0.00802	0.276293	0.363636	0.717554	0.857415	0.059808	0.196983	1.62306	0.108444	0.50107
KLF8	-0.000569024	0.00340248	-0.167238	0.867183	0.947269	-0.00273071	0.0164486	-0.688522	0.49408	0.709833	0.00545731	0.00816156	0.82412	0.412229	0.773456
KLF9	-0.0323558	0.0197368	-1.63937	0.101137	0.316388	-0.0443509	0.204255	-2.01269	0.0494034	0.207075	0.0163023	0.184434	0.367324	0.714485	0.916725
KLHDC1	-0.0445025	0.0304232	-1.46278	0.143528	0.382961	-0.0302624	0.67425	-0.85663	0.395446	0.634331	-0.0853792	0.717145	-1.42647	0.157477	0.552651
KLHDC10	-0.116392	0.0385628	-3.01824	0.00254247	0.0383561	-0.145769	0.923332	-3.29075	0.00176687	0.0356958	-0.0244383	0.832484	-0.311832	0.755984	0.934647
KLHDC2	-0.0467517	0.0219295	-2.13191	0.0330139	0.172628	-0.0537244	0.462302	-2.21257	0.0311891	0.161919	-0.0159006	0.477202	-0.311315	0.75634	0.934688
KLHDC3	-0.0424088	0.0217361	-1.95108	0.0510477	0.218889	-0.0578604	0.395483	-2.28229	0.0264491	0.150101	0.000467452	0.282777	0.0110689	0.991195	0.996991
KLHDC4	-0.0305894	0.0204549	-1.49546	0.134795	0.370703	-0.0337697	0.31257	-1.51794	0.13488	0.355455	-0.0132018	0.347573	-0.253789	0.800313	0.949273
KLHDC8A	-0.000297815	0.00682512	-0.0436352	0.965195	0.987803	-0.0165867	0.0509741	-2.13067	0.0377014	0.178629	0.0538212	0.0377996	3.79296	0.00028463	0.0790335
KLHDC8B	-0.0303543	0.00993559	-3.05511	0.00224979	0.0350502	-0.035334	0.0961966	-3.26486	0.00190699	0.0366558	-0.00365439	0.0610461	-0.145826	0.884506	0.973421
KLHDC9	-0.00871646	0.006123	-1.42356	0.154574	0.399287	-0.00651329	0.0437846	-1.01058	0.316739	0.562162	-0.0291197	0.0333323	-1.48467	0.142428	0.539285
KLHL1	0.00201496	0.00391826	0.51425	0.607077	0.804089	8.73766e-05	0.0254334	0.0198651	0.984224	0.993076	0.00942442	0.0193448	1.09286	0.277612	0.672608
KLHL11	-0.0137374	0.00654234	-2.09977	0.035749	0.180479	-0.0118806	0.0503717	-1.64479	0.10584	0.313476	-0.0222174	0.077569	-1.4393	0.15382	0.55039
KLHL12	-0.0528861	0.0148285	-3.56652	0.000361759	0.0125965	-0.0668605	0.246143	-3.92561	0.000247698	0.0132002	-0.00911542	0.22407	-0.302406	0.763098	0.93633
KLHL13	-0.00208946	0.0128341	-0.162806	0.870672	0.948355	-0.0152771	0.121694	-1.08341	0.283463	0.529448	0.0615693	0.142	1.98734	0.0503872	0.393163
KLHL15	-0.015213	0.00979603	-1.55298	0.120428	0.347782	-0.0195725	0.112012	-1.8047	0.0767158	0.262675	0.00410269	0.139288	0.179717	0.857812	0.965509
KLHL17	-0.00775233	0.00621938	-1.24648	0.212588	0.469189	-0.000577322	0.0577761	-0.0778606	0.938228	0.970997	-0.0247803	0.0307656	-2.16938	0.0329078	0.340755
KLHL18	-0.0492993	0.0190657	-2.58575	0.00971665	0.0851293	-0.064651	0.309101	-2.97351	0.00439768	0.0565892	0.00179096	0.275517	0.0451532	0.964093	0.992966
KLHL2	-0.00259141	0.0160359	-0.1616	0.871621	0.948969	0.00250407	0.327261	0.127624	0.898922	0.954986	-0.0128427	0.228252	-0.461472	0.645665	0.890304
KLHL20	-0.0321657	0.020124	-1.59837	0.10996	0.331947	-0.0308656	0.396036	-1.35871	0.179905	0.411288	-0.0369053	0.408387	-0.850842	0.397301	0.767247
KLHL21	0.00520185	0.0116521	0.446429	0.655288	0.831312	0.0103185	0.145556	0.807006	0.423214	0.655741	-0.0198645	0.134817	-0.701915	0.484734	0.812873
KLHL22	-0.102723	0.0330057	-3.11227	0.00185653	0.0314329	-0.0874203	0.762105	-2.19893	0.0321994	0.164936	-0.136664	0.705818	-2.30819	0.023472	0.309275
KLHL23	-0.0223145	0.0294187	-0.758514	0.448143	0.692345	-0.0155768	0.768097	-0.462585	0.645526	0.812926	-0.0440374	0.779098	-0.728337	0.468453	0.805573
KLHL24	-0.00762318	0.0299422	-0.254596	0.799035	0.910975	-0.0380517	1.05033	-1.11555	0.269568	0.516339	0.0945624	0.949214	1.51279	0.134123	0.528624
KLHL25	0.000976638	0.00851931	0.114638	0.908732	0.964465	0.0103995	0.0933244	1.10224	0.275261	0.521249	-0.0406266	0.0765008	-2.04928	0.0436297	0.373747
KLHL26	-0.0066879	0.00738549	-0.905546	0.365176	0.620964	-0.00887477	0.059879	-1.04035	0.302825	0.548675	-0.000142655	0.0623006	-0.00966629	0.992311	0.997577
KLHL28	-0.0434508	0.0227615	-1.90896	0.0562675	0.230986	-0.0506117	0.436355	-1.92822	0.0591082	0.228523	-0.0217377	0.484018	-0.475602	0.635605	0.885762
KLHL29	-0.0181004	0.0402035	-0.450219	0.652553	0.8294	-0.00524127	1.39937	-0.114008	0.909655	0.959219	-0.0599065	1.29171	-0.722703	0.47189	0.807064
KLHL3	-0.0185853	0.0295786	-0.628337	0.529783	0.750726	-0.0313218	0.797223	-0.923437	0.3599	0.603016	0.0218488	0.746747	0.361525	0.718624	0.918528
KLHL32	0.0439487	0.0380834	1.15401	0.248494	0.510784	0.0686088	1.12914	1.48408	0.14362	0.366611	-0.00812159	1.02784	-0.120898	0.904063	0.978662
KLHL35	-0.0158524	0.00856507	-1.85082	0.0641952	0.248606	-0.0329054	0.0844021	-3.34447	0.00150662	0.0326146	0.0375177	0.0726351	2.1555	0.0340131	0.342942
KLHL36	-0.0212829	0.0150158	-1.41737	0.156374	0.402285	-0.0122314	0.224955	-0.71828	0.47569	0.697012	-0.0529218	0.202256	-1.66227	0.100224	0.488128
KLHL4	0.015539	0.0142755	1.08851	0.276371	0.538559	0.0222657	0.122177	1.25719	0.215006	0.455078	0.00306325	0.116761	0.127003	0.899244	0.977652
KLHL42	-0.0411544	0.0370097	-1.11199	0.266142	0.529058	-0.0417368	0.935515	-0.931939	0.355528	0.600042	-0.0399002	0.76807	-0.607078	0.545453	0.847291
KLHL5	0.000157542	0.0186687	0.0084388	0.993267	0.998995	0.005307	0.375843	0.254589	0.80001	0.902383	-0.0207094	0.337064	-0.493526	0.622942	0.881484
KLHL7	-0.037578	0.0316436	-1.18754	0.235015	0.494776	-0.0479452	0.994567	-1.28547	0.204131	0.441523	-0.0109478	0.836648	-0.183142	0.855132	0.96522
KLHL8	-0.0469947	0.0173848	-2.7032	0.00686747	0.068897	-0.0510148	0.278047	-2.29987	0.0253594	0.146681	-0.0405928	0.211937	-1.45019	0.150768	0.549019
KLHL9	0.0102947	0.0196595	0.523649	0.600523	0.800789	-0.0181698	0.248153	-0.747664	0.458006	0.683814	0.0641975	0.191865	1.91964	0.0583325	0.414912
KLKB1	0.00912075	0.0152476	0.598176	0.549722	0.766037	0.0100847	0.129054	0.569867	0.571461	0.76486	0.00634302	0.165678	0.211148	0.833288	0.959025
KLRD1	0.0147905	0.0160457	0.921776	0.356645	0.613712	0.0468244	0.173729	2.30364	0.02534	0.146681	-0.038183	0.144185	-1.46079	0.147842	0.545988
KLRG1	0.0315565	0.0108687	2.90342	0.00369114	0.0472368	0.0256753	0.1256	2.03607	0.0466762	0.200442	0.0485476	0.119583	2.26499	0.0261136	0.322059
KMO	-0.017858	0.00460062	-3.88165	0.000103752	0.00606846	-0.0190746	0.024385	-3.67664	0.000546252	0.0197884	-0.0133797	0.021255	-1.34422	0.182534	0.585811
KMT2A	0.0935738	0.0371614	2.51804	0.011801	0.0952325	0.0725885	1.89379	1.70785	0.0934254	0.292579	0.161677	1.82727	2.11156	0.037726	0.351241
KMT2B	-0.0263926	0.0175519	-1.50368	0.132663	0.367111	-0.0322323	0.279949	-1.48038	0.1446	0.368061	-0.0155543	0.23065	-0.524383	0.601407	0.872221
KMT2C	0.000910047	0.0433165	0.0210092	0.983238	0.994718	0.0293196	1.74509	0.581002	0.563664	0.758315	-0.0786172	1.74973	-0.931132	0.354481	0.738352
KMT2D	-0.0410249	0.0168138	-2.43995	0.0146891	0.108952	-0.0566662	0.246995	-2.93762	0.00485961	0.0597422	0.00843973	0.248778	0.246031	0.806265	0.950253
KMT2E	0.034077	0.0416053	0.819054	0.412756	0.661921	0.0620802	1.66129	1.27187	0.208886	0.447763	-0.0403329	1.66083	-0.506917	0.613554	0.877287
KMT5A	0.0222361	0.0108751	2.04467	0.0408873	0.193275	0.0153646	0.136301	1.3268	0.190174	0.424664	0.0735695	0.1605	2.32439	0.0225772	0.307066
KMT5B	-0.102056	0.0303003	-3.36814	0.000756759	0.0189699	-0.090971	0.920364	-2.61875	0.0114384	0.0959824	-0.137314	0.854043	-2.21635	0.0293984	0.328851
KMT5C	-0.00413676	0.00959486	-0.431143	0.666364	0.837449	-0.00726252	0.139759	-0.580671	0.563885	0.758498	0.000333925	0.0753972	0.0223245	0.982243	0.995832
KNDC1	-0.0212492	0.036171	-0.587466	0.556891	0.7704	0.0231369	0.879596	0.512887	0.610128	0.788222	-0.101165	0.755058	-1.6713	0.0984215	0.486259
KNOP1	0.0558242	0.0224935	2.4818	0.0130721	0.101862	0.0682016	0.37935	2.61344	0.011597	0.0965291	0.0200536	0.342562	0.452024	0.652429	0.894377
KNSTRN	-0.0159775	0.00608259	-2.62675	0.00862043	0.0786249	-0.00920415	0.0569325	-1.32209	0.191727	0.426186	-0.0378278	0.0531027	-3.02524	0.00330481	0.169541
KNTC1	0.0210051	0.00931306	2.25545	0.0241053	0.142925	0.0272346	0.107106	2.62428	0.0112756	0.0951641	-0.00476211	0.131116	-0.225621	0.82205	0.957129
KPNA1	-0.0796056	0.0302961	-2.62759	0.00859934	0.0784944	-0.0736416	0.82795	-2.12906	0.0378405	0.178794	-0.0992585	0.848346	-1.58083	0.117713	0.509974
KPNA2	-0.0116148	0.0112828	-1.02943	0.303278	0.564207	-0.0189086	0.115934	-1.45825	0.150582	0.375512	0.0111235	0.102484	0.485861	0.628343	0.88292
KPNA3	-0.0868396	0.0352765	-2.46169	0.0138285	0.105325	-0.103195	0.893358	-2.42812	0.0185497	0.124483	-0.0506122	0.84317	-0.800163	0.425896	0.784485
KPNA4	-0.029081	0.0257018	-1.13148	0.257854	0.520846	-0.037948	0.635156	-1.33466	0.187604	0.421617	0.0105398	0.650412	0.175364	0.86122	0.966704
KPNA5	0.0186903	0.0290319	0.643785	0.519715	0.744493	-0.0258781	0.772536	-0.745885	0.458981	0.684473	0.12279	0.734801	2.31575	0.0230346	0.309275
KPNA6	-0.0358165	0.027586	-1.29836	0.194164	0.447856	-0.0245361	0.744306	-0.781013	0.438216	0.668782	-0.073806	0.694849	-1.28019	0.204037	0.605665
KPNB1	-0.0580349	0.0322421	-1.79998	0.0718645	0.261482	-0.115694	0.883075	-3.04808	0.00356577	0.0504976	0.0913896	0.770318	1.49567	0.138526	0.533273
KPTN	-0.00810136	0.00605942	-1.33699	0.181228	0.43194	-0.00406803	0.0762172	-0.558458	0.578847	0.769326	-0.0171611	0.039253	-1.5719	0.119771	0.510774
KRAS	-0.059547	0.0256418	-2.32227	0.0202186	0.129948	-0.096323	0.453847	-3.26411	0.00191119	0.0366558	0.0538025	0.47146	1.03851	0.302044	0.693644
KRBA1	-0.00783684	0.00767778	-1.02072	0.307389	0.567977	-0.00327719	0.0730497	-0.375603	0.708688	0.851752	-0.0234821	0.0679752	-1.45291	0.150012	0.549019
KRBOX4	-0.0128243	0.0185516	-0.691278	0.489391	0.72261	-0.0287656	0.349386	-1.37642	0.174391	0.404677	0.0464214	0.350879	1.1522	0.25254	0.652748
KRCC1	0.0359878	0.0147807	2.43479	0.0149005	0.109675	0.0220564	0.234886	1.27935	0.20626	0.444276	0.0746305	0.218785	2.59916	0.0110542	0.247084
KREMEN1	-0.00321101	0.00473343	-0.678369	0.497538	0.727406	-0.00411488	0.0217497	-0.743217	0.460582	0.685162	-0.000755806	0.0279271	-0.082828	0.934187	0.985684
KRI1	0.000606959	0.00802803	0.075605	0.939733	0.978868	0.00216366	0.090631	0.247102	0.805769	0.904641	-0.00760246	0.0849992	-0.378083	0.706332	0.913402
KRIT1	0.00883983	0.0345029	0.256205	0.797792	0.909976	0.0319303	0.95226	0.762381	0.44916	0.677699	-0.0399253	0.838932	-0.655961	0.51366	0.827758
KRR1	0.00537855	0.0173923	0.309249	0.757132	0.886311	-0.00527773	0.34454	-0.27128	0.787213	0.897288	0.0477919	0.286198	1.23134	0.221668	0.625654
KRT10	0.0335795	0.0158463	2.11908	0.0340836	0.176149	0.0282502	0.159026	1.44293	0.155301	0.381463	0.0437011	0.149921	1.61966	0.109092	0.501658
KRTAP5-AS1	-0.0128547	0.0200785	-0.640223	0.522028	0.746049	-0.0108741	0.32571	-0.453423	0.652066	0.81586	-0.0174969	0.349895	-0.476549	0.634933	0.885426
KSR1	0.018522	0.0267848	0.691512	0.489244	0.72261	0.0249972	0.59928	0.789435	0.433321	0.664656	0.00223495	0.631173	0.0445039	0.964609	0.992966
KSR2	0.0141441	0.0489346	0.28904	0.772551	0.895129	0.0803341	1.99591	1.37577	0.174589	0.40493	-0.142007	2.04145	-1.58336	0.117135	0.509974
KTN1	0.0524458	0.0395296	1.32675	0.184592	0.436704	0.103066	1.36141	2.12929	0.0378199	0.178794	-0.0489186	1.36601	-0.714189	0.47711	0.808999
KTN1-AS1	-0.0346887	0.0155732	-2.22746	0.0259165	0.149399	-0.0530768	0.25111	-2.85919	0.00603031	0.0679866	0.00899728	0.234821	0.314446	0.75397	0.934257
KXD1	-0.0160921	0.0121667	-1.32264	0.185956	0.438284	-0.022681	0.163329	-1.61529	0.112094	0.320899	0.0037585	0.134938	0.154214	0.877815	0.971426
KY	-0.0199603	0.0113191	-1.76342	0.0778297	0.272133	-0.0279136	0.137801	-2.13991	0.0369112	0.176831	0.00428306	0.12834	0.188066	0.851283	0.964522
KYAT1	0.0127807	0.0295758	0.432132	0.665645	0.836927	0.0459703	0.637018	1.31869	0.192854	0.427299	-0.0724759	0.615131	-1.29717	0.19816	0.600874
KYAT3	0.0346286	0.0206753	1.67488	0.0939579	0.302467	0.0537635	0.388872	2.25726	0.0280717	0.153211	-0.0238666	0.305835	-0.573108	0.568118	0.85808
L1CAM	-0.0369598	0.0192804	-1.91696	0.0552427	0.228402	-0.0263171	0.322405	-1.10709	0.273177	0.519252	-0.0574221	0.254482	-1.74211	0.0851871	0.464951
L2HGDH	-0.0780837	0.0400442	-1.94994	0.0511835	0.219312	-0.0327542	0.941012	-0.664862	0.509007	0.721418	-0.166354	0.885418	-2.41981	0.017708	0.285383
L3HYPDH	-0.00102216	0.0140426	-0.0727895	0.941974	0.98002	0.0144551	0.204848	0.872958	0.386563	0.627228	-0.0406613	0.220375	-1.5344	0.128727	0.523023
L3MBTL1	0.0172344	0.0313116	0.550416	0.582034	0.788855	0.0306439	0.490266	0.808886	0.422368	0.655414	-0.0116735	0.472542	-0.209866	0.834285	0.959052
L3MBTL2	-0.0396847	0.0131761	-3.01188	0.00259637	0.0388488	-0.0373101	0.178802	-2.4903	0.0158817	0.115102	-0.0477912	0.171796	-1.72647	0.0879765	0.469916
L3MBTL3	0.0249297	0.00876795	2.84328	0.0044652	0.0526485	0.0214334	0.0937718	2.20264	0.0319219	0.164097	0.0400207	0.101244	1.97964	0.0510524	0.396151
L3MBTL4	0.0195844	0.0201207	0.973347	0.330381	0.589197	0.0450231	0.243477	1.7908	0.0793077	0.266959	-0.0257352	0.153567	-0.76691	0.44548	0.793687
LACTB	0.00971979	0.015229	0.638241	0.523317	0.746599	0.00270252	0.173499	0.156454	0.87626	0.942222	0.0342106	0.187256	1.06014	0.292152	0.683246
LACTB2	-0.00431166	0.00750484	-0.574517	0.565618	0.775441	-0.0110201	0.0675941	-1.25479	0.214974	0.455078	0.0138462	0.0719458	0.958285	0.340697	0.726816
LAGE3	-0.0022174	0.0118564	-0.187021	0.851644	0.939084	-0.0191465	0.109703	-1.4206	0.161287	0.388769	0.0557213	0.119948	2.23479	0.0281126	0.326985
LAMA1	0.00429929	0.00447106	0.961581	0.33626	0.594708	0.00677723	0.0254325	1.41155	0.163834	0.391956	-0.0118797	0.0254247	-0.968327	0.335703	0.722762
LAMA2	0.0165164	0.00876846	1.88361	0.0596172	0.2388	0.0407629	0.111596	3.39689	0.00128797	0.0300076	-0.0112598	0.051968	-0.87667	0.383191	0.758155
LAMA3	0.0405136	0.0248536	1.63009	0.103082	0.319876	0.0477634	0.386569	1.71653	0.0918142	0.289587	0.01191	0.413941	0.215487	0.829926	0.958877
LAMA4	-0.00175225	0.00439519	-0.398675	0.690133	0.851503	-0.00522162	0.0249203	-1.01964	0.312461	0.558947	0.0079502	0.0153573	0.928331	0.355923	0.740155
LAMA5	-0.0181732	0.0204738	-0.887631	0.374739	0.628662	-0.0358953	0.23632	-1.34593	0.184681	0.417566	0.00725975	0.175966	0.22723	0.820803	0.956565
LAMB1	-0.000910443	0.0156913	-0.0580222	0.953731	0.984046	-0.00312841	0.127837	-0.158788	0.874567	0.941231	0.00293689	0.142658	0.113183	0.910158	0.979054
LAMC1	-0.0484999	0.021517	-2.25402	0.0241948	0.143126	-0.067424	0.382818	-2.4938	0.0157425	0.114757	-0.0158074	0.364243	-0.444827	0.657601	0.89508
LAMP1	-0.0571025	0.0164739	-3.46624	0.000527794	0.015402	-0.0496697	0.342129	-2.74922	0.00811482	0.0790883	-0.0937643	0.250837	-2.33682	0.021854	0.304368
LAMP2	0.022416	0.0211351	1.06061	0.288869	0.55049	-0.00199477	0.383383	-0.0823506	0.934673	0.969256	0.100271	0.395403	2.31792	0.0229106	0.309275
LAMP5	-0.08682	0.048748	-1.78099	0.0749133	0.267425	-0.131064	0.962456	-2.26552	0.0280131	0.152987	0.0215208	0.862655	0.237725	0.812764	0.952815
LAMTOR1	-0.0280188	0.0161174	-1.73843	0.0821357	0.281738	-0.0404129	0.197512	-2.27127	0.0271526	0.151509	0.0286402	0.184333	0.752832	0.453831	0.798065
LAMTOR2	-0.00718971	0.0070535	-1.01931	0.308055	0.568944	-0.0151272	0.0702626	-1.97234	0.0537168	0.215839	0.0363377	0.0647072	2.02321	0.0463243	0.379981
LAMTOR3	-0.0049454	0.0147898	-0.334378	0.738094	0.87849	-0.0117352	0.164579	-0.65693	0.514028	0.724925	0.00985161	0.155494	0.373575	0.709671	0.914371
LAMTOR4	-0.0338148	0.0189877	-1.78088	0.0749321	0.267425	-0.0818007	0.274237	-3.17898	0.00248091	0.0413104	0.0235488	0.201812	0.837024	0.404978	0.769792
LAMTOR5	-0.0241378	0.0166964	-1.44569	0.148264	0.390639	-0.0488049	0.188414	-2.55064	0.0136295	0.104558	0.0545797	0.153607	1.59676	0.114474	0.507817
LANCL1	-0.014983	0.0364224	-0.411369	0.680802	0.845084	-0.0372661	1.01989	-0.810647	0.421138	0.654914	0.022591	0.850463	0.37844	0.706068	0.913402
LANCL1-AS1	-0.00138243	0.0115435	-0.119758	0.904675	0.96292	0.00371292	0.0900088	0.305036	0.761537	0.885253	-0.0469303	0.239175	-1.28956	0.200778	0.6024
LANCL2	-0.0491775	0.0249423	-1.97165	0.048649	0.212789	-0.0680935	0.619391	-2.27015	0.0272255	0.151762	-0.00678515	0.546368	-0.151105	0.880259	0.972328
LAP3	-0.00442706	0.0120892	-0.3662	0.714216	0.865532	-0.00187778	0.146862	-0.13972	0.889402	0.949619	-0.0152346	0.197866	-0.550542	0.583423	0.864664
LAPTM4A	0.00622289	0.0150512	0.413447	0.67928	0.844241	0.00416619	0.185796	0.242664	0.809188	0.906717	0.0130528	0.181714	0.417203	0.677605	0.902442
LAPTM4B	-0.0131048	0.0221206	-0.592425	0.553566	0.768169	-0.0157467	0.329478	-0.649855	0.518549	0.727846	0.000110351	0.347098	0.00203622	0.998381	0.999211
LARGE1	0.148934	0.0525801	2.83252	0.00461832	0.0537997	0.213752	2.49056	3.58327	0.000730097	0.0231786	-0.0768164	2.34984	-0.690011	0.492134	0.816051
LARP1	-0.07588	0.0348837	-2.17523	0.029613	0.161324	-0.0862964	1.31098	-2.15992	0.0352497	0.173634	-0.0424714	1.29072	-0.59357	0.554411	0.849508
LARP1B	-0.0458381	0.0325822	-1.40685	0.159472	0.406096	-0.0524538	1.08734	-1.39406	0.169027	0.399387	-0.0260083	1.03582	-0.399247	0.690734	0.907621
LARP4	-0.0293833	0.0253404	-1.15955	0.246234	0.508303	-0.0124599	0.634522	-0.434061	0.665979	0.8244	-0.0891376	0.679123	-1.65256	0.102191	0.490416
LARP4B	-0.0293244	0.0323158	-0.907432	0.364178	0.62044	-0.0381709	0.928914	-1.0135	0.315355	0.56074	-0.00463266	0.975491	-0.073626	0.941485	0.987943
LARP6	-0.00601979	0.0113598	-0.52992	0.596167	0.798205	-0.0115126	0.150124	-0.914748	0.364403	0.607128	0.0181309	0.154747	0.687038	0.49397	0.816875
LARP7	-0.00461785	0.0185115	-0.249459	0.803006	0.91361	-0.0169537	0.270536	-0.780012	0.4388	0.669157	0.0279631	0.249786	0.791634	0.430827	0.786835
LARS	-0.0394767	0.0258962	-1.52442	0.127404	0.35962	-0.0364051	0.65994	-1.27239	0.208704	0.447703	-0.0533928	0.662273	-0.876709	0.38317	0.758155
LARS2	0.0323085	0.0267998	1.20555	0.227992	0.485767	0.0249647	0.546199	0.767761	0.445984	0.674579	0.0478643	0.509547	1.01141	0.314755	0.705589
LAS1L	-0.0170401	0.0174553	-0.976213	0.328959	0.588549	-0.00758179	0.279319	-0.38291	0.703294	0.848598	-0.0500242	0.299546	-1.35288	0.17976	0.582533
LASP1	-0.0199369	0.0163927	-1.21621	0.223906	0.482091	-0.0323167	0.260189	-1.61479	0.112202	0.321079	0.00530418	0.215091	0.185614	0.853199	0.965019
LAT	0.000208657	0.00776142	0.0268839	0.978552	0.993503	-0.00251671	0.086774	-0.266051	0.791216	0.89878	0.00582292	0.0517707	0.428883	0.669117	0.8994
LAT2	0.00173749	0.00711289	0.244273	0.807019	0.916287	0.00640339	0.0545929	0.769743	0.444817	0.673431	-0.0109469	0.062075	-0.798107	0.427082	0.785118
LATS1	-0.0508196	0.0267353	-1.90084	0.0573224	0.233717	-0.0395298	0.665003	-1.29306	0.20151	0.437976	-0.0875347	0.646187	-1.5878	0.116127	0.509199
LBH	-0.0232707	0.0100381	-2.31824	0.0204361	0.130889	-0.0258597	0.0825288	-2.40173	0.0197993	0.128467	-0.00607156	0.0995058	-0.218782	0.827434	0.958877
LBR	0.0130401	0.0158273	0.823896	0.409999	0.659881	0.0230934	0.204548	1.29023	0.202485	0.438516	-0.0230098	0.243483	-0.678883	0.499097	0.819203
LCA5	-0.0175143	0.0132606	-1.32077	0.186577	0.439247	-0.0122598	0.190579	-0.807062	0.423182	0.655741	-0.0343414	0.208368	-1.2633	0.210013	0.614034
LCLAT1	-0.0768922	0.0306707	-2.50702	0.0121753	0.0971264	-0.0833569	0.696641	-2.33003	0.0235838	0.142022	-0.058962	0.656296	-0.989626	0.325228	0.714512
LCMT1	-0.0152238	0.0247492	-0.615121	0.538475	0.757378	0.0211652	0.570716	0.776916	0.440608	0.67025	-0.187166	0.585406	-3.16062	0.00219647	0.15199
LCNL1	0.0103357	0.00412	2.50866	0.012119	0.0969854	0.0142929	0.0267567	2.94093	0.00481517	0.0593854	0.000227377	0.0167392	0.0292731	0.976717	0.995265
LCOR	-0.00175899	0.034977	-0.0502899	0.959891	0.985982	0.0311619	1.35818	0.787747	0.434299	0.665265	-0.119708	1.37665	-1.59873	0.113674	0.506729
LCORL	-0.162821	0.0442388	-3.68051	0.000232771	0.00985688	-0.237898	1.71144	-4.35723	5.9586e-05	0.00643564	-0.0193223	1.52025	-0.255981	0.798597	0.949273
LDAH	-0.0172517	0.0263132	-0.655628	0.512064	0.738169	-0.0423188	0.644712	-1.35224	0.181953	0.413988	0.0432187	0.489672	0.889143	0.376491	0.754441
LDB1	0.00780539	0.0145733	0.535595	0.592238	0.795618	0.0149138	0.173578	0.923101	0.360073	0.60322	-0.0232307	0.229072	-0.688138	0.493281	0.816177
LDB2	-0.127768	0.0528967	-2.41542	0.0157169	0.112322	-0.150772	1.82557	-2.47154	0.0166478	0.117648	-0.0580573	1.46537	-0.546705	0.586191	0.865931
LDB3	0.00479943	0.00433558	1.10699	0.268299	0.531293	0.00801628	0.0242505	1.73406	0.0886304	0.28437	-0.0186984	0.0276569	-1.49657	0.138308	0.533119
LDHA	-0.053326	0.0233403	-2.28471	0.0223296	0.137809	-0.0894212	0.293839	-3.3754	0.00139119	0.0310654	0.071875	0.274238	1.45674	0.149321	0.54818
LDHB	-0.0469162	0.0338368	-1.38654	0.165581	0.414526	-0.0788129	0.527653	-2.14088	0.0369153	0.176831	0.126746	0.531394	1.47553	0.144782	0.542365
LDLR	0.00579778	0.0282026	0.205577	0.837122	0.931784	0.0605713	0.176698	1.77225	0.0842332	0.276063	-0.111088	0.182192	-2.225	0.0295101	0.328851
LDLRAD3	-0.002605	0.00867407	-0.300321	0.763932	0.890703	-0.00292233	0.0710403	-0.296946	0.767651	0.887964	-0.00150025	0.0642939	-0.0817019	0.935087	0.985684
LDLRAD4	0.00447502	0.0253389	0.176606	0.859818	0.943505	-0.0660554	0.499585	-2.16994	0.0344432	0.171185	0.163592	0.423531	3.57793	0.000580824	0.0989912
LDOC1	-0.00339795	0.0183144	-0.185534	0.85281	0.939864	-0.0330662	0.178087	-1.52142	0.134562	0.354996	0.0692693	0.188883	2.03649	0.0448835	0.376751
LEKR1	-0.00522491	0.00645011	-0.81005	0.417912	0.666858	-0.0138279	0.0649895	-1.88972	0.0641853	0.238452	0.0247487	0.066101	1.81195	0.0736028	0.445186
LEMD2	-0.0403563	0.0182153	-2.21551	0.0267252	0.152021	-0.0267814	0.290755	-1.25999	0.213108	0.453196	-0.077894	0.264198	-2.20379	0.0303034	0.331929
LEMD3	-0.0143767	0.0242592	-0.592629	0.55343	0.768169	-0.0577875	0.559285	-2.06174	0.044074	0.19405	0.115249	0.56547	2.37953	0.0196236	0.295721
LENG8	-0.0352164	0.0255092	-1.38054	0.167421	0.415711	0.00847711	0.669625	0.275413	0.784054	0.896036	-0.131055	0.517384	-2.87493	0.00513012	0.208708
LENG8-AS1	-0.0282118	0.0156926	-1.79777	0.0722127	0.262183	-0.0142555	0.172694	-0.699657	0.487325	0.704741	-0.0485622	0.152099	-1.97378	0.0517273	0.396767
LEO1	-0.0207539	0.0161013	-1.28896	0.197412	0.451947	-0.0173034	0.25877	-0.986819	0.328146	0.576059	-0.0393099	0.284557	-0.966733	0.336481	0.723451
LEPR	0.0794951	0.0262034	3.03378	0.00241513	0.0370641	0.0972946	0.305101	2.77025	0.0081852	0.0792417	0.057148	0.302557	1.45219	0.150212	0.549019
LEPROTL1	-0.0198571	0.0202145	-0.98232	0.325942	0.586186	-0.0301027	0.32038	-1.31126	0.195334	0.429887	0.0155031	0.314376	0.36351	0.717147	0.918372
LETM1	-0.0210008	0.0135501	-1.54986	0.121174	0.348765	-0.0225246	0.212457	-1.45634	0.151105	0.376094	-0.0159697	0.234281	-0.568237	0.571405	0.85992
LETM2	-0.0208792	0.00743433	-2.80849	0.00497748	0.0559684	-0.0203457	0.0849634	-2.56978	0.0129782	0.102233	-0.0248559	0.112523	-1.14988	0.253488	0.652843
LETMD1	-0.0232939	0.0187389	-1.24308	0.21384	0.470968	-0.0191774	0.331426	-0.860478	0.393342	0.632191	-0.0332244	0.300753	-0.959808	0.339934	0.726383
LGALS1	0.00640213	0.00739207	0.866082	0.386445	0.639492	0.0138789	0.067742	1.17207	0.247029	0.492694	0.00162791	0.0207279	0.172042	0.863822	0.966766
LGALS8	-0.00682688	0.0201951	-0.338045	0.735329	0.876955	-0.00258702	0.394436	-0.113283	0.910228	0.959288	-0.0220386	0.342755	-0.509489	0.611759	0.876758
LGALSL	0.00220371	0.00853489	0.258201	0.796252	0.908968	0.00111125	0.0763898	0.109791	0.912983	0.9597	0.00489207	0.0737257	0.308109	0.758769	0.935489
LGI1	-0.00931094	0.031891	-0.291961	0.770316	0.893752	0.00902201	0.946074	0.246228	0.806442	0.90503	-0.0665892	0.839808	-1.02816	0.306858	0.698154
LGI2	-0.0114267	0.00480716	-2.37702	0.0174529	0.119525	-0.0178848	0.031831	-3.16988	0.00251591	0.0416466	0.00567858	0.0234002	0.618422	0.537987	0.843233
LGI3	-0.00467906	0.0143344	-0.326422	0.744105	0.880617	-0.0162494	0.199397	-0.926816	0.358158	0.601843	0.0186487	0.161122	0.749103	0.455909	0.798618
LGI4	-0.00559025	0.0109513	-0.510464	0.609727	0.805718	-0.0101698	0.151042	-0.807077	0.423173	0.655741	0.00854739	0.138517	0.386064	0.700435	0.911409
LGMN	-0.0125792	0.0227371	-0.553244	0.580096	0.787361	-0.0113884	0.405443	-0.437391	0.663578	0.823125	-0.0164038	0.375593	-0.351536	0.726075	0.922847
LGR4	0.0538454	0.0218298	2.46661	0.0136401	0.104526	0.0465433	0.542994	1.90592	0.0620057	0.233857	0.0828875	0.483954	1.70195	0.0924998	0.477649
LGR5	0.000594004	0.00368229	0.161314	0.871846	0.948969	0.000425795	0.0171337	0.102662	0.918613	0.962944	0.00122008	0.0110008	0.152478	0.879179	0.972229
LHFPL2	0.0199739	0.0327432	0.610017	0.54185	0.76	0.0329955	0.33081	0.721724	0.474721	0.696596	0.00625992	0.315254	0.133425	0.894184	0.976325
LHFPL3	0.0397349	0.0444535	0.893852	0.371401	0.625643	0.0145472	0.968465	0.271463	0.78713	0.897288	0.0953121	0.939988	1.19736	0.234634	0.6391
LHFPL4	-0.0754254	0.0296201	-2.54642	0.0108833	0.090938	-0.0719025	0.921959	-2.05762	0.0444833	0.195326	-0.0844162	0.866443	-1.51215	0.134287	0.528909
LHFPL5	0.00742926	0.00590826	1.25744	0.208596	0.465035	0.00374124	0.0334744	0.558616	0.57874	0.769326	0.0203722	0.0324429	1.62374	0.108216	0.500516
LHPP	-0.0548239	0.0211694	-2.58977	0.0096039	0.0845311	-0.0705141	0.386932	-2.93767	0.0048589	0.0597422	0.00010035	0.370513	0.00223448	0.998222	0.999211
LHX2	-0.000454852	0.00428952	-0.106038	0.915552	0.967193	0.00401029	0.0263078	0.799274	0.427644	0.660587	-0.0125826	0.0131007	-1.52166	0.131888	0.527003
LHX6	-0.0013839	0.00310141	-0.446217	0.65544	0.831312	0.000120535	0.00832885	0.0296512	0.976455	0.989643	-0.00347921	0.00231828	-0.725225	0.47035	0.807064
LIAS	0.000629561	0.017152	0.0367049	0.97072	0.990568	-0.00327697	0.272442	-0.16806	0.867166	0.938996	0.0139909	0.252703	0.387979	0.699023	0.9107
LIFR	0.00118226	0.0440513	0.0268383	0.978589	0.993503	-0.00155807	1.06132	-0.0292533	0.976773	0.989792	0.00711559	0.943641	0.090793	0.927878	0.98447
LIFR-AS1	0.0184298	0.0155805	1.18287	0.236859	0.49712	0.0152856	0.204248	0.84485	0.401934	0.64023	0.027452	0.220488	0.895699	0.372999	0.752378
LIG1	-0.011663	0.00760775	-1.53305	0.125264	0.356056	-0.00607062	0.0767726	-0.728538	0.469441	0.692154	-0.0396767	0.083901	-2.1275	0.0363399	0.348717
LIG3	-0.00956295	0.0104465	-0.915421	0.35997	0.61685	-0.0202192	0.143398	-1.71141	0.0927613	0.291528	0.0286283	0.141346	1.27999	0.204108	0.605721
LIG4	0.0131442	0.0149229	0.880803	0.378424	0.631558	0.00108194	0.188862	0.0625792	0.950333	0.977247	0.048388	0.160536	1.63734	0.105338	0.495747
LIMA1	0.021419	0.0288194	0.743215	0.457352	0.699753	0.0643899	0.634605	1.86917	0.0670421	0.244251	-0.0787971	0.591702	-1.49782	0.137966	0.533084
LIMCH1	0.0961787	0.0426238	2.25646	0.024042	0.142685	0.076742	2.07159	1.53882	0.129704	0.348756	0.148862	1.88233	1.81308	0.0734279	0.445186
LIMD1	-0.0383339	0.0133573	-2.86988	0.00410626	0.0504382	-0.0546507	0.0882581	-2.9428	0.00538361	0.0636125	-0.0208453	0.0887934	-1.08421	0.281407	0.675516
LIMK1	-0.0358744	0.0160804	-2.23095	0.0256847	0.148663	-0.0156032	0.264252	-0.810211	0.421386	0.655036	-0.0825506	0.241127	-2.82486	0.00591988	0.211796
LIMK2	0.0305788	0.0167599	1.82452	0.0680734	0.255907	0.0406149	0.247261	2.14158	0.0367697	0.176546	-0.00520825	0.274232	-0.145433	0.884721	0.973421
LIMS1	0.0202753	0.0247151	0.820363	0.412009	0.661275	0.0414949	0.39853	1.41027	0.164213	0.392399	-0.0305736	0.410334	-0.671244	0.503926	0.822316
LIN28B	-0.00518015	0.00433885	-1.1939	0.232518	0.491941	-0.00709244	0.0376122	-1.23904	0.220703	0.461536	-0.00259761	0.00681288	-0.390499	0.697166	0.909994
LIN28B-AS1	-0.00108667	0.00419561	-0.259002	0.795633	0.908957	-0.00317926	0.0126536	-0.737582	0.463971	0.687478	0.0366449	0.0374146	2.00211	0.0492305	0.391408
LIN52	-0.109192	0.0326417	-3.34516	0.000822362	0.0198572	-0.114582	0.807452	-3.0711	0.00334022	0.0487369	-0.091603	0.765995	-1.35919	0.177762	0.580496
LIN54	-0.0236509	0.0150205	-1.57457	0.115355	0.339888	-0.0371118	0.284117	-2.24968	0.0285798	0.154738	0.0416354	0.334483	1.14604	0.255066	0.653681
LIN7A	-0.0290191	0.0462531	-0.627397	0.530399	0.750918	-0.0905862	1.45931	-1.67132	0.100463	0.304711	0.135965	1.34724	1.53242	0.129215	0.523838
LIN7B	-0.0211941	0.0123442	-1.71692	0.0859937	0.288795	-0.0385489	0.141501	-2.7144	0.0089019	0.0828846	0.0324412	0.134426	1.2994	0.197397	0.599998
LIN7C	0.00960801	0.0207046	0.464052	0.64261	0.824836	-0.0170651	0.258107	-0.656079	0.514732	0.725218	0.0557357	0.264122	1.62943	0.107004	0.49802
LIN9	0.00597526	0.00762907	0.783223	0.433496	0.679806	0.00821661	0.0960058	0.999121	0.322206	0.568807	-0.00786024	0.0903483	-0.384697	0.701444	0.911586
LINC00106	-0.00986777	0.0134796	-0.73205	0.464138	0.703488	-0.0143048	0.144142	-0.810359	0.421532	0.655087	-0.00366169	0.120336	-0.175394	0.861196	0.966704
LINC00158	-0.0326765	0.0203753	-1.60373	0.108774	0.32966	-0.0687681	0.287258	-2.65894	0.0103502	0.0909828	0.026375	0.26123	0.797264	0.427568	0.785372
LINC00159	0.0405564	0.0216983	1.8691	0.0616084	0.243068	0.00642975	0.282482	0.230063	0.81898	0.912518	0.0923422	0.26944	2.68221	0.00882028	0.232183
LINC00240	0.00816279	0.0110668	0.737592	0.460762	0.701558	-0.0129213	0.0980645	-1.02259	0.311143	0.557512	0.0775982	0.154487	3.38404	0.00109165	0.11365
LINC00265	-0.0137791	0.0114346	-1.20504	0.228189	0.485984	-0.0148921	0.123929	-1.16423	0.249465	0.494982	-0.00935193	0.150049	-0.366574	0.714868	0.916973
LINC00266-1	0.00117494	0.0081677	0.143852	0.885617	0.955882	0.00234839	0.0681151	0.272004	0.786659	0.897131	-0.00882469	0.131062	-0.350143	0.727117	0.923308
LINC00271	-0.00278411	0.0193559	-0.143838	0.885628	0.955882	-0.0111716	0.308984	-0.486988	0.628244	0.799956	0.0179433	0.25454	0.497563	0.620105	0.881273
LINC00276	-0.0743773	0.0275232	-2.70235	0.00688511	0.0690063	-0.0777702	0.191892	-2.19033	0.0345983	0.171596	-0.0692692	0.220363	-1.58998	0.116029	0.509199
LINC00290	0.000178979	0.00521662	0.0343094	0.97263	0.991681	0.00480403	0.0306403	0.809753	0.421647	0.655089	-0.0155854	0.0388794	-1.42293	0.158496	0.554268
LINC00298	0.0564702	0.0396516	1.42416	0.154401	0.399072	0.0192506	1.65731	0.422322	0.674472	0.828805	0.172223	1.53625	2.14244	0.0350816	0.344294
LINC00299	-0.0334277	0.0357345	-0.935447	0.349558	0.607351	0.0101419	0.741265	0.246041	0.806586	0.90503	-0.16522	0.693902	-2.30462	0.0237743	0.309275
LINC00310	-0.00133201	0.0121094	-0.109998	0.912411	0.965994	0.00606442	0.166141	0.458738	0.648269	0.814454	-0.0398948	0.147822	-1.32166	0.18998	0.592554
LINC00320	-0.00561653	0.00411809	-1.36387	0.172609	0.420639	-0.00451292	0.0287663	-0.819478	0.416127	0.650888	-0.00701644	0.00800425	-1.13124	0.261208	0.658059
LINC00342	-0.015494	0.0124615	-1.24336	0.213737	0.470968	-0.0127098	0.165996	-0.907456	0.368209	0.610653	-0.0260704	0.203413	-0.955032	0.34233	0.728151
LINC00390	0.000909294	0.00304404	0.298713	0.765159	0.890809	0.00301279	0.00900611	0.864678	0.391052	0.630264	-0.00587232	0.00929819	-0.938641	0.350633	0.734709
LINC00407	0.0146235	0.0115188	1.26953	0.204254	0.460576	0.021393	0.155895	1.55591	0.125589	0.342369	-0.00131194	0.118032	-0.0621909	0.95056	0.988984
LINC00461	-0.131367	0.0473968	-2.77165	0.0055773	0.0600497	-0.112183	2.13327	-1.97465	0.0534456	0.215273	-0.175295	1.8703	-2.0391	0.0446161	0.376751
LINC00476	0.0443683	0.0265922	1.66847	0.0952225	0.305404	0.0174768	0.642672	0.579516	0.564658	0.759005	0.138353	0.563153	2.45398	0.0162157	0.285204
LINC00486	-0.0748437	0.0431084	-1.73617	0.0825333	0.282678	-0.0618922	1.13629	-1.37554	0.174662	0.404974	-0.219654	4.67843	-1.45994	0.148094	0.546434
LINC00499	0.00617159	0.00439748	1.40344	0.160487	0.407421	0.00897917	0.0191448	1.73931	0.087695	0.282521	-0.00125212	0.0170054	-0.149157	0.881791	0.972882
LINC00504	-0.0153924	0.0168418	-0.913936	0.36075	0.617348	-0.0143272	0.200874	-0.743912	0.460164	0.684647	-0.0188543	0.196778	-0.543023	0.588567	0.867044
LINC00507	-0.00507029	0.00569435	-0.890407	0.373247	0.627655	-0.00400224	0.0382318	-0.694451	0.490385	0.707124	-0.0489892	0.0451773	-1.32559	0.189887	0.592554
LINC00508	-0.00151397	0.00254349	-0.595233	0.551688	0.767443	-0.000164576	0.00403228	-0.0554002	0.956025	0.980634	-0.00521994	0.00298095	-1.0603	0.292078	0.683246
LINC00511	-0.00679703	0.0277621	-0.244831	0.806587	0.916061	-0.00568739	0.506932	-0.180321	0.857578	0.934065	-0.010614	0.453259	-0.181445	0.856472	0.965411
LINC00534	0.0513493	0.0169473	3.02994	0.00244605	0.0372418	0.048203	0.182337	2.54707	0.0137541	0.10526	0.0640882	0.260574	1.683	0.096126	0.482209
LINC00535	0.0206944	0.0145759	1.41977	0.155675	0.400933	0.0249463	0.22682	1.44627	0.153898	0.379523	0.0100743	0.230899	0.36956	0.71265	0.915856
LINC00578	-0.006835	0.00677884	-1.00828	0.313318	0.573291	-0.00217104	0.0518098	-0.278087	0.782011	0.895188	-0.0211253	0.0403997	-1.54586	0.125935	0.520049
LINC00598	0.0251479	0.0173312	1.45102	0.146774	0.388305	0.0484349	0.141301	2.45563	0.0178868	0.122539	-0.0537396	0.147546	-1.48031	0.14318	0.540687
LINC00599	-0.131658	0.0514989	-2.55651	0.0105727	0.0895959	-0.132048	1.78275	-2.08177	0.042132	0.189373	-0.130903	1.61301	-1.48395	0.141602	0.538807
LINC00609	-0.00371216	0.0117624	-0.315596	0.752309	0.884724	0.00626531	0.108872	0.446358	0.657205	0.819573	-0.0272404	0.0830426	-1.26377	0.209946	0.614034
LINC00621	-0.000917434	0.00472087	-0.194336	0.845913	0.936249	-0.00403408	0.0342506	-0.768095	0.445787	0.674458	0.0121945	0.0400008	1.132	0.260889	0.657968
LINC00623	-0.0716224	0.0284423	-2.51816	0.0117969	0.0952325	-0.0627333	0.664632	-1.89152	0.0639388	0.238029	-0.0963351	0.635161	-1.74207	0.0851926	0.464951
LINC00624	0.00792691	0.00812612	0.975486	0.329319	0.58874	0.0139153	0.0715459	1.58991	0.11771	0.329679	-0.0294909	0.106267	-1.34799	0.181323	0.584483
LINC00630	-0.0118235	0.0201091	-0.587967	0.556555	0.770338	0.00178453	0.396741	0.0783116	0.937871	0.970894	-0.0597155	0.459651	-1.39686	0.166171	0.565118
LINC00632	0.00111001	0.0548731	0.0202287	0.983861	0.99494	-0.00217938	2.22056	-0.0309337	0.97544	0.989309	0.00618245	2.10215	0.0706657	0.943834	0.988312
LINC00639	0.000823138	0.00386831	0.21279	0.831491	0.930175	0.000169935	0.0157529	0.0412949	0.967214	0.985202	0.00578303	0.0216369	0.509984	0.611413	0.876758
LINC00658	-0.00994413	0.00731365	-1.35967	0.173935	0.422718	-0.00719122	0.0555475	-0.884843	0.380176	0.622323	-0.0216675	0.0651012	-1.29194	0.199956	0.602057
LINC00662	0.0252551	0.0270273	0.934426	0.350084	0.607456	0.0173412	0.654405	0.581483	0.563342	0.758315	0.061635	0.717063	0.963931	0.337875	0.724664
LINC00665	-0.0440047	0.0140618	-3.12938	0.00175177	0.0304412	-0.0545997	0.199716	-3.39232	0.00130578	0.0302396	-0.00983866	0.200862	-0.340404	0.734411	0.9253
LINC00667	-0.00556397	0.0152074	-0.365872	0.714461	0.865532	-0.00730093	0.221641	-0.396075	0.693615	0.842433	-0.00186223	0.186364	-0.0692031	0.944994	0.988312
LINC00672	-0.0272761	0.015416	-1.76934	0.0768371	0.270174	-0.049216	0.191132	-2.94548	0.0047547	0.0588096	0.0982499	0.219571	2.45829	0.0161252	0.285204
LINC00685	-0.00142629	0.0186329	-0.0765465	0.938984	0.978594	0.0466376	0.171476	1.99855	0.0515661	0.211461	-0.0859731	0.192882	-2.7778	0.00676241	0.216628
LINC00839	-0.0206082	0.00816547	-2.52382	0.0116087	0.0943797	-0.0255165	0.0592451	-2.77143	0.00766929	0.0766001	-0.00252103	0.0575549	-0.142639	0.886938	0.974104
LINC00843	-0.0178533	0.0162766	-1.09687	0.272698	0.535524	-0.00902567	0.244754	-0.495733	0.622101	0.796124	-0.0529909	0.256104	-1.45883	0.148378	0.546939
LINC00844	0.0167906	0.00432834	3.87922	0.000104793	0.00607922	0.0164395	0.0301728	3.24036	0.00204918	0.0375878	0.0177295	0.0176076	2.13682	0.0355505	0.346623
LINC00854	0.0445666	0.023343	1.90921	0.0562349	0.230935	0.0968976	0.232612	3.58909	0.000788603	0.0239403	-0.110415	0.229026	-2.3765	0.0200959	0.296793
LINC00862	0.0484449	0.017165	2.82231	0.00476791	0.0546065	0.0647185	0.256422	3.16964	0.00251763	0.0416466	0.00922926	0.20327	0.29118	0.771639	0.940058
LINC00871	0.00450686	0.00523416	0.861049	0.389211	0.64125	0.00706051	0.038476	1.18729	0.240324	0.485437	-0.00427428	0.0397865	-0.387606	0.699298	0.910853
LINC00877	0.000574088	0.00635528	0.0903325	0.928023	0.973513	-0.00443713	0.0461862	-0.623049	0.535883	0.739246	0.0201712	0.0473982	1.43228	0.155813	0.55039
LINC00882	0.0442586	0.0422451	1.04766	0.294794	0.555582	0.0633429	1.70593	1.30348	0.197958	0.433012	-0.0147838	1.54569	-0.172961	0.863102	0.966704
LINC00884	-0.0217503	0.0247798	-0.877743	0.380083	0.632888	-0.0491794	0.520429	-1.68419	0.0979344	0.301209	0.0488278	0.461789	1.04243	0.300234	0.692396
LINC00886	-0.00199152	0.0049126	-0.40539	0.685191	0.848179	-0.00602436	0.0303494	-1.14021	0.259245	0.504957	0.0237411	0.040142	1.77885	0.0789185	0.451445
LINC00893	-0.0206441	0.00669295	-3.08446	0.00203925	0.0335692	-0.00880957	0.0539791	-1.04347	0.301394	0.5472	-0.0406632	0.0479184	-3.70322	0.000381902	0.0882652
LINC00894	-0.0620263	0.0260307	-2.38282	0.0171808	0.11848	-0.0378558	0.567519	-1.17936	0.24344	0.488499	-0.108459	0.456908	-2.43788	0.0169045	0.285383
LINC00903	0.0122655	0.0135626	0.904366	0.365801	0.621561	0.00616855	0.0792047	0.418889	0.677353	0.83112	0.0463424	0.181805	1.33114	0.186831	0.589536
LINC00907	-0.0348499	0.0153294	-2.27341	0.0230016	0.139531	-0.0427522	0.236768	-2.41104	0.0193502	0.126828	-0.0114713	0.190746	-0.376118	0.707787	0.913984
LINC00909	0.007108	0.0102902	0.690757	0.489718	0.72261	-0.00240639	0.126525	-0.218595	0.827792	0.918511	0.0729592	0.173845	2.5192	0.0136766	0.267954
LINC00923	-0.000518409	0.0062196	-0.083351	0.933572	0.976284	-0.000370322	0.0446123	-0.0532377	0.95774	0.981273	-0.00110882	0.0310387	-0.0798332	0.936571	0.985724
LINC00937	-0.0403835	0.0387015	-1.04346	0.296735	0.557071	-0.0506549	0.919648	-1.1117	0.271207	0.517259	-0.0137844	0.982303	-0.187989	0.851343	0.964522
LINC00970	-0.00839311	0.0111463	-0.752994	0.451454	0.69478	0.000401254	0.114357	0.0303223	0.975922	0.989537	-0.0298713	0.103786	-1.44444	0.152372	0.549999
LINC01001	-0.00875343	0.00563101	-1.55451	0.120064	0.347299	-0.00192929	0.0297309	-0.296659	0.767868	0.887964	-0.0291945	0.0451461	-2.59379	0.011215	0.247754
LINC01003	-0.0182447	0.00647374	-2.81826	0.00482847	0.0550274	-0.0131124	0.0454797	-1.83123	0.0726025	0.254858	-0.0412178	0.0420449	-2.72076	0.00799469	0.226808
LINC01004	0.0379484	0.0267823	1.41692	0.156506	0.402339	0.0470425	0.580329	1.51626	0.135305	0.356007	0.0113546	0.616466	0.214015	0.831059	0.958877
LINC01006	-0.0403709	0.0155132	-2.60235	0.00925866	0.0826201	-0.0423097	0.159678	-2.28153	0.0266584	0.150496	-0.0358514	0.161482	-1.2662	0.208977	0.612489
LINC01088	0.0146561	0.00647515	2.26344	0.0236084	0.141577	0.0140258	0.0441172	1.99987	0.0505705	0.209611	0.0182969	0.0675757	1.08556	0.280811	0.675207
LINC01090	0.00862524	0.00628783	1.37174	0.170146	0.418876	0.0164706	0.0658823	2.26136	0.0278001	0.152492	-0.0143299	0.0413177	-1.15019	0.253363	0.652812
LINC01102	-0.0508796	0.0158197	-3.21623	0.00129888	0.0261952	-0.0575435	0.259514	-3.45537	0.00107965	0.0278195	0.0107214	0.249651	0.211749	0.832904	0.959025
LINC01106	-0.0119885	0.0116521	-1.02888	0.303537	0.564207	-0.00917513	0.127031	-0.660248	0.51191	0.723536	-0.0186499	0.0844761	-0.87218	0.385663	0.759127
LINC01115	-0.00778336	0.00552256	-1.40938	0.158724	0.404682	-0.00823301	0.0257961	-1.38485	0.171812	0.401934	-0.00495307	0.011747	-0.332074	0.740857	0.927054
LINC01122	-0.00997181	0.0267797	-0.372365	0.709621	0.863834	-0.0703324	0.433982	-1.98082	0.0530605	0.214319	0.0696625	0.254518	1.70811	0.0913473	0.477261
LINC01135	0.0242483	0.0167023	1.4518	0.146558	0.388049	0.0297123	0.258055	1.4791	0.144942	0.368283	0.0120117	0.215951	0.39957	0.690497	0.907621
LINC01170	0.0132894	0.0101679	1.30699	0.191214	0.444863	0.0109135	0.0555388	0.831977	0.410221	0.646806	0.0168657	0.0556885	1.04797	0.297704	0.688637
LINC01182	-0.0150037	0.0138322	-1.0847	0.278056	0.539995	-0.0321174	0.144039	-1.83022	0.0731054	0.255229	0.0130743	0.130968	0.581662	0.562367	0.854241
LINC01184	-0.0734718	0.0401373	-1.83051	0.0671731	0.254176	-0.122322	1.3364	-2.44216	0.0179143	0.122539	0.0141874	1.26434	0.211449	0.833054	0.959025
LINC01197	-0.00701711	0.00469001	-1.49618	0.134607	0.370352	-0.00603947	0.0386958	-1.06421	0.291984	0.5386	-0.00912322	0.0150994	-1.09527	0.276559	0.672608
LINC01202	0.00588909	0.0041755	1.41039	0.158424	0.404585	0.01657	0.0303378	3.15714	0.00261034	0.0422519	-0.012528	0.0109123	-1.8178	0.0726965	0.445036
LINC01234	0.00458395	0.00686153	0.668065	0.504092	0.731961	-0.00164148	0.0424065	-0.195592	0.845699	0.928012	0.0171356	0.0435349	1.43797	0.154196	0.55039
LINC01250	0.0747278	0.0266669	2.80227	0.00507442	0.056657	0.0435785	0.548342	1.38744	0.171023	0.401471	0.155155	0.471594	3.0742	0.00285482	0.157848
LINC01252	-0.0164105	0.0238448	-0.688224	0.491312	0.723999	-0.0241901	0.410364	-0.807096	0.423162	0.655741	-0.00299583	0.295629	-0.0761186	0.939508	0.98707
LINC01266	-0.00208522	0.00615836	-0.3386	0.734911	0.876648	0.00165226	0.0356279	0.251827	0.802134	0.903097	-0.029756	0.0494511	-1.66677	0.0997612	0.487286
LINC01277	-0.0526611	0.022902	-2.29941	0.0214818	0.134848	-0.0633039	0.326261	-2.28243	0.0264991	0.150101	-0.0298528	0.340362	-0.735252	0.464255	0.803253
LINC01284	0.00935685	0.0103937	0.900243	0.367991	0.623063	0.0205008	0.118832	1.64339	0.10613	0.313748	-0.0159406	0.0836017	-0.848116	0.398808	0.76774
LINC01285	-0.0159253	0.0126287	-1.26104	0.207293	0.463074	-0.0316276	0.113951	-2.0332	0.0474701	0.202344	0.0144324	0.133245	0.667267	0.506449	0.823603
LINC01301	-0.00203096	0.010703	-0.189757	0.8495	0.938064	-0.0103466	0.141713	-0.763458	0.448523	0.677091	0.0117527	0.106491	0.673582	0.502445	0.821307
LINC01310	-0.0335585	0.00994393	-3.37477	0.000738771	0.0186811	-0.0382895	0.0885349	-3.48309	0.000992497	0.0266394	-0.0122593	0.0969317	-0.525593	0.600599	0.871705
LINC01317	-0.0647618	0.0242634	-2.66911	0.00760527	0.0731169	-0.0402388	0.157105	-1.17485	0.247369	0.493061	-0.0894679	0.172099	-2.6025	0.0110018	0.246996
LINC01322	-0.0216858	0.0205309	-1.05625	0.290854	0.5525	-0.0222868	0.238672	-0.993026	0.32514	0.572674	-0.0186031	0.39805	-0.366004	0.715291	0.917313
LINC01331	0.00390208	0.00308998	1.26282	0.206655	0.462364	0.00550319	0.0118959	1.49909	0.139691	0.362267	1.04886e-05	0.00612146	0.00183264	0.998542	0.999211
LINC01336	-0.00147354	0.00252937	-0.582573	0.560181	0.772252	-0.00204717	0.00311185	-0.674218	0.503057	0.71628	-0.000172975	0.00073802	-0.0378337	0.969911	0.993813
LINC01355	-0.00426908	0.00859356	-0.496777	0.619346	0.812115	-0.0069324	0.110021	-0.737593	0.463965	0.687478	0.00930855	0.0899366	0.438647	0.662055	0.897339
LINC01358	0.00666432	0.00972476	0.685294	0.493159	0.724819	0.0150925	0.100938	1.35703	0.180434	0.411857	-0.020706	0.110125	-1.03312	0.304543	0.695848
LINC01362	0.00630011	0.00685499	0.919054	0.358067	0.615198	0.00902934	0.041884	1.24898	0.217075	0.457227	-0.018023	0.119135	-0.835099	0.406054	0.769792
LINC01376	-0.0382957	0.0167068	-2.29223	0.0218925	0.136383	-0.0607532	0.187574	-2.9821	0.00433617	0.056302	0.00781869	0.212877	0.267824	0.789498	0.946023
LINC01378	0.0300913	0.00974356	3.08833	0.00201287	0.0332772	0.0415494	0.178761	2.45086	0.0175304	0.121452	0.0244394	0.0470818	2.0526	0.0432556	0.372476
LINC01411	0.0170878	0.00652216	2.61996	0.00879401	0.0796423	0.0265101	0.0426284	3.54765	0.00081472	0.0240506	-0.0130466	0.0394948	-0.97628	0.331757	0.720365
LINC01435	-0.00440739	0.0042087	-1.04721	0.295002	0.555582	-0.00547553	0.031037	-1.06282	0.29261	0.5386	-0.00226446	0.016947	-0.310317	0.757096	0.935088
LINC01470	0.0240897	0.0183112	1.31557	0.188318	0.441869	-0.00822698	0.133549	-0.220123	0.826972	0.917965	0.0342973	0.1235	1.63282	0.106289	0.49802
LINC01473	0.0254122	0.0137088	1.85371	0.0637805	0.24783	0.0211666	0.237482	1.32391	0.191127	0.42583	0.0372007	0.16059	1.39636	0.166322	0.565131
LINC01476	-0.00158633	0.00488837	-0.324511	0.745551	0.881255	-0.00335851	0.0347021	-0.620948	0.537254	0.740398	0.00631781	0.048797	0.553097	0.581681	0.864295
LINC01483	0.00802698	0.00799918	1.00347	0.315632	0.576033	0.00550212	0.0532151	0.624186	0.535184	0.738546	0.0198067	0.0389434	1.04027	0.301907	0.693636
LINC01484	-0.0012826	0.00341926	-0.375109	0.70758	0.862696	0.000374268	0.00850096	0.0932551	0.926047	0.966122	-0.00566929	0.00811793	-0.868146	0.387813	0.761006
LINC01494	-0.00254677	0.00316259	-0.805279	0.420659	0.668865	-0.002426	0.0119306	-0.654158	0.515795	0.726007	-0.00286874	0.00700194	-0.47375	0.636919	0.886776
LINC01503	-0.00807115	0.0146716	-0.55012	0.582237	0.788969	-0.0191934	0.167208	-1.05449	0.296393	0.542207	0.0125602	0.140392	0.506663	0.613732	0.877324
LINC01505	0.0208858	0.0321525	0.649585	0.51596	0.741781	0.0275572	0.786961	0.737145	0.464234	0.687605	0.00192596	0.631438	0.0305602	0.975693	0.994979
LINC01535	-0.0283037	0.0165988	-1.70517	0.0881631	0.292433	-0.0313173	0.159241	-1.60969	0.113751	0.323332	-0.0202422	0.203018	-0.636126	0.526442	0.836228
LINC01551	-0.0692097	0.0309916	-2.23317	0.0255376	0.148298	-0.0654895	0.59169	-1.83266	0.0723848	0.254636	-0.0805001	0.6338	-1.29311	0.199555	0.601631
LINC01563	-0.0275578	0.0171006	-1.61151	0.107068	0.327408	-0.026913	0.270138	-1.32143	0.191947	0.426319	-0.0290988	0.277378	-0.924232	0.35804	0.741621
LINC01567	-0.0292054	0.012442	-2.34733	0.0189085	0.125506	-0.0164641	0.115594	-1.09431	0.279001	0.525104	-0.0567694	0.126091	-2.56538	0.0121011	0.257319
LINC01572	-0.0247391	0.0145238	-1.70335	0.0885029	0.292811	-0.0441537	0.185184	-2.65705	0.0103525	0.0909828	0.0380718	0.181708	1.27375	0.206302	0.608151
LINC01579	0.00290319	0.00286633	1.01286	0.311127	0.57177	-0.00062783	0.00740681	-0.196806	0.844721	0.927439	0.0176978	0.0066461	2.71028	0.00816364	0.226808
LINC01586	-0.014303	0.0061652	-2.31995	0.0203436	0.130534	-0.0159806	0.0307837	-2.39049	0.020354	0.130673	-0.00475784	0.0578892	-0.298374	0.766162	0.937402
LINC01588	-0.0123801	0.0148361	-0.834459	0.404022	0.653996	-0.0109218	0.148424	-0.647449	0.520145	0.729289	-0.0173605	0.130121	-0.556893	0.579269	0.863519
LINC01598	0.00510415	0.00600098	0.850553	0.395018	0.646111	0.000120017	0.0388172	0.0160147	0.987282	0.993665	0.0140113	0.0166437	1.39855	0.165665	0.563896
LINC01605	0.00144228	0.00308709	0.467196	0.64036	0.823141	0.00258398	0.00804975	0.756729	0.452511	0.680091	-0.00366641	0.012001	-0.507592	0.613083	0.877195
LINC01608	-0.00926234	0.0064127	-1.44437	0.148634	0.39091	-0.00490931	0.0370701	-0.36979	0.713557	0.855421	-0.0105871	0.0114304	-1.44558	0.152053	0.54979
LINC01609	-0.00397124	0.00665476	-0.596753	0.550673	0.766583	-0.00192013	0.0620887	-0.269946	0.788234	0.897687	-0.0183688	0.0159931	-0.974716	0.333425	0.721713
LINC01630	-0.299229	0.0600139	-4.98599	6.16447e-07	0.000295856	-0.377449	0.892017	-5.23009	5.42092e-06	0.00169308	-0.123881	0.881613	-1.14648	0.255724	0.653681
LINGO1	0.0408591	0.0438097	0.93265	0.351001	0.60812	0.0417303	1.78023	0.716234	0.476942	0.697894	0.0397258	1.18325	0.597796	0.551601	0.848957
LINGO2	0.110645	0.051297	2.15694	0.0310102	0.166038	0.113969	3.56944	1.99045	0.0516288	0.211568	0.0971257	3.29279	0.841188	0.402655	0.769314
LINS1	-0.0242202	0.0154787	-1.56475	0.117642	0.343475	-0.0391814	0.22237	-2.2033	0.0318724	0.163915	0.0225463	0.194448	0.717108	0.475317	0.808685
LIPA	-0.0362574	0.0320991	-1.12955	0.258667	0.52178	-0.0298338	0.844052	-0.818046	0.416937	0.651227	-0.0583429	0.803096	-0.862766	0.390747	0.763004
LIPE	-0.0104295	0.0141518	-0.73697	0.461141	0.701823	-0.0126765	0.15323	-0.790027	0.432978	0.664475	-0.00256051	0.186321	-0.0852745	0.932248	0.985567
LIPE-AS1	-0.133143	0.0454157	-2.93165	0.00337168	0.0455709	-0.134817	1.04627	-2.2636	0.0281042	0.153266	-0.130817	1.01534	-1.86348	0.0659242	0.431383
LITAF	0.00285644	0.0054566	0.523483	0.600638	0.800851	0.00525178	0.0444041	0.795598	0.42976	0.661696	-0.00231195	0.0220125	-0.238436	0.812129	0.952692
LIX1L	0.00849873	0.0115938	0.733043	0.463532	0.703407	0.00556287	0.138483	0.437158	0.663746	0.823125	0.022842	0.091636	0.812112	0.419471	0.78033
LLGL2	0.00279433	0.00461891	0.604977	0.545194	0.762823	0.00190178	0.0252506	0.342425	0.733364	0.868582	0.00479639	0.0155	0.576629	0.565748	0.856523
LLPH	-0.0150646	0.00748641	-2.01226	0.044193	0.201847	-0.0264836	0.0636639	-3.14384	0.00271237	0.0429371	0.02784	0.0640699	1.70497	0.0919339	0.477649
LMAN1	-0.0430819	0.0188616	-2.28411	0.0223653	0.137809	-0.0532618	0.269957	-2.51682	0.0148535	0.110242	-0.00375337	0.262983	-0.090235	0.928317	0.98447
LMAN2	-0.00487726	0.0101386	-0.481059	0.630474	0.817747	-0.00938292	0.1182	-0.815457	0.418404	0.652356	0.010767	0.108715	0.50218	0.616868	0.879895
LMAN2L	0.0174763	0.0207324	0.842949	0.399257	0.64902	0.0314672	0.344183	1.32624	0.190359	0.424664	-0.0276985	0.343603	-0.649672	0.517694	0.831299
LMBR1	-0.0307906	0.0296517	-1.03841	0.29908	0.559075	-0.0389128	0.842799	-1.12082	0.26734	0.514041	-0.0088938	0.776012	-0.156018	0.876397	0.971104
LMBR1L	0.0140015	0.0191035	0.732925	0.463604	0.703407	0.0191207	0.305546	0.834127	0.407895	0.644732	0.00236271	0.244729	0.0683578	0.945665	0.988312
LMBRD1	-0.0697578	0.0347806	-2.00565	0.0448933	0.202968	-0.0814245	1.1258	-1.83839	0.0715245	0.253073	-0.0509911	1.00223	-0.907729	0.366644	0.748583
LMBRD2	0.0311177	0.0276645	1.12482	0.260665	0.523091	-0.0169491	0.645002	-0.509618	0.612402	0.789375	0.139062	0.602775	2.79016	0.00653111	0.216628
LMCD1-AS1	0.0123769	0.0577829	0.214197	0.830394	0.929488	0.011632	1.64406	0.16089	0.872848	0.940772	0.0136942	1.47593	0.142438	0.887086	0.974104
LMF1	-0.0143179	0.0294971	-0.4854	0.627392	0.816122	0.0107353	0.587071	0.310887	0.757087	0.882746	-0.081944	0.545632	-1.44437	0.152392	0.549999
LMF2	-0.000631101	0.0100402	-0.0628574	0.94988	0.983057	-0.00919774	0.157124	-0.701818	0.485815	0.70396	0.0115402	0.0837662	0.738745	0.462142	0.802617
LMLN	-0.0437811	0.0169237	-2.58697	0.00968248	0.085088	-0.0553725	0.275167	-2.75675	0.00795318	0.0780904	-0.0154158	0.285918	-0.490618	0.624989	0.88153
LMNA	-0.015371	0.0151398	-1.01527	0.309978	0.570399	0.00418297	0.243481	0.247312	0.805608	0.904566	-0.0941985	0.222739	-2.77385	0.00683789	0.216628
LMNB1	0.0113842	0.0131465	0.865955	0.386515	0.639492	0.0296259	0.153588	1.97406	0.0535153	0.215478	-0.0487824	0.181736	-1.78981	0.0771253	0.448627
LMNB2	-0.00910809	0.0077389	-1.17692	0.239226	0.500387	-0.0102591	0.083535	-1.22917	0.224352	0.465627	-0.00205275	0.0881904	-0.099338	0.921109	0.982127
LMO3	-0.0447542	0.0381662	-1.17261	0.240951	0.50245	-0.027229	0.988493	-0.604679	0.547932	0.747922	-0.0894563	0.970284	-1.24387	0.217044	0.619146
LMO4	0.00610444	0.0258771	0.235901	0.813509	0.920305	0.00164875	0.553041	0.0572502	0.954558	0.979477	0.0247797	0.420539	0.420282	0.675432	0.901417
LMO7	0.0728256	0.0461511	1.57798	0.11457	0.339015	0.0563857	1.21635	1.05372	0.296718	0.542489	0.120562	1.4125	1.32218	0.189751	0.592478
LMO7-AS1	-0.0286162	0.0120394	-2.37688	0.0174598	0.119525	-0.0341074	0.130463	-2.5994	0.0120258	0.0984208	0.000624509	0.159723	0.0206253	0.983594	0.995832
LMTK2	-1.89472e-05	0.0322266	-0.000587937	0.999531	0.999949	0.0234024	0.885868	0.601647	0.549935	0.749239	-0.0512882	0.874004	-0.891202	0.375392	0.753803
LMTK3	-0.0852504	0.0291001	-2.92956	0.00339447	0.0456506	-0.0944889	0.736883	-2.74714	0.00815982	0.0791729	-0.0619821	0.766778	-1.13549	0.259431	0.657188
LNP1	-0.0110611	0.0106454	-1.03905	0.298782	0.558858	-0.0146045	0.143878	-1.26369	0.211786	0.451467	0.00877844	0.15301	0.321007	0.749011	0.931629
LNPEP	-0.0733975	0.0316671	-2.31778	0.0204612	0.130924	-0.0656208	0.856683	-1.7474	0.0862699	0.279881	-0.0925372	0.741802	-1.57071	0.120047	0.511151
LNPK	-0.0663728	0.0254126	-2.61181	0.0090065	0.0808067	-0.0833395	0.504192	-2.8623	0.00597924	0.0675951	-0.0121182	0.493015	-0.232746	0.816531	0.954549
LNX1	-0.0823766	0.029091	-2.83169	0.00463029	0.0538307	-0.10694	0.573347	-2.96194	0.00454188	0.0575504	-0.0369157	0.55483	-0.751579	0.454426	0.798233
LNX2	0.0158288	0.00943061	1.67845	0.0932584	0.30107	0.0228226	0.107766	1.98852	0.0518477	0.212087	0.0012926	0.0906943	0.0781194	0.937921	0.986511
LONP1	-0.0175522	0.0177686	-0.987818	0.323242	0.583384	0.0069987	0.299239	0.327248	0.744749	0.875918	-0.0722698	0.240097	-2.26353	0.0262074	0.322184
LONP2	-0.0159591	0.0364087	-0.438332	0.661146	0.834838	0.0272546	1.26265	0.636924	0.526873	0.733997	-0.129286	1.13418	-1.86571	0.0656085	0.431379
LONRF1	0.00166086	0.0305734	0.0543237	0.956677	0.985239	0.00664435	0.567664	0.187376	0.85207	0.931992	-0.0127755	0.528536	-0.211679	0.832878	0.959025
LONRF2	-0.0728611	0.0462993	-1.5737	0.115558	0.340399	-0.103085	1.31641	-1.75784	0.0845798	0.276806	-0.0228461	1.22269	-0.302846	0.762764	0.936219
LONRF3	0.0432244	0.0190103	2.27374	0.0229819	0.139485	0.0662296	0.356447	3.1783	0.00245528	0.0411184	-0.0709266	0.44445	-1.52801	0.130305	0.525097
LOXHD1	0.00529839	0.00447831	1.18312	0.23676	0.497094	0.00790383	0.0232961	1.56779	0.12279	0.338273	-0.00444942	0.0239556	-0.456289	0.649372	0.892394
LOXL2	-0.0171468	0.00729004	-2.35209	0.0186684	0.124701	-0.0161075	0.0552934	-2.08938	0.0414139	0.187569	-0.025931	0.0785352	-1.15697	0.250899	0.650964
LPAR1	0.00714521	0.00353026	2.02399	0.0429713	0.199188	0.00924384	0.0285852	2.07725	0.0425635	0.190184	0.00358192	0.0100446	0.617727	0.538443	0.843352
LPAR6	0.00316311	0.00650595	0.486187	0.626835	0.815972	0.00916493	0.0390665	1.23509	0.222159	0.463156	-0.0167844	0.0571436	-1.24072	0.218199	0.620473
LPCAT1	-0.023658	0.0170058	-1.39117	0.164173	0.412835	-0.0167962	0.290476	-0.840269	0.404474	0.642063	-0.041638	0.242313	-1.28683	0.201725	0.602986
LPCAT2	-0.00141692	0.00533165	-0.265756	0.790427	0.906139	-0.00327492	0.0306482	-0.555719	0.580705	0.770186	0.00696337	0.0155421	0.556375	0.579567	0.863519
LPCAT3	-0.036099	0.0183784	-1.9642	0.0495066	0.214913	-0.0319364	0.253235	-1.43101	0.158207	0.384806	-0.04487	0.265499	-1.38506	0.169737	0.568975
LPCAT4	-0.0340083	0.0200251	-1.69828	0.0894546	0.294512	-0.0245753	0.359973	-1.04077	0.302635	0.548589	-0.0581711	0.295535	-1.53927	0.127535	0.522106
LPGAT1	-0.155209	0.0435949	-3.56025	0.000370501	0.0127426	-0.270585	1.2327	-5.00295	6.37932e-06	0.00189024	0.0587817	1.20496	0.798042	0.427119	0.785118
LPIN1	0.0148888	0.0370225	0.402156	0.687569	0.849338	0.0481994	1.02091	1.04636	0.300071	0.546224	-0.0458888	0.917605	-0.737505	0.462891	0.802705
LPIN2	-0.0178617	0.0393925	-0.453428	0.65024	0.828556	-0.0547356	1.19946	-1.18653	0.240624	0.485874	0.0814269	1.31822	1.07569	0.285179	0.678741
LPL	-0.00148331	0.00334745	-0.443116	0.657682	0.832166	-0.000545332	0.0146065	-0.136477	0.891953	0.950892	-0.00369097	0.00823535	-0.602099	0.548746	0.848219
LPP	-0.0242645	0.0330142	-0.734972	0.462357	0.702683	-0.013063	1.24649	-0.336374	0.737897	0.871608	-0.0534581	0.99717	-0.85268	0.396286	0.766184
LPXN	-0.0160207	0.0126946	-1.26201	0.206947	0.462657	-0.0105708	0.159317	-0.79104	0.432392	0.663751	-0.0664386	0.192451	-1.63461	0.10632	0.49802
LRBA	0.0827242	0.0379926	2.17738	0.0294525	0.160935	0.0661656	1.44265	1.54403	0.12844	0.346546	0.143556	1.39981	1.7478	0.08419	0.464319
LRCH1	-0.0300082	0.0296198	-1.01311	0.311006	0.57177	-0.0273169	0.75753	-0.780433	0.438554	0.669034	-0.0367966	0.686964	-0.661926	0.509849	0.825457
LRCH2	0.00338449	0.0244075	0.138666	0.889714	0.957223	-0.00430677	0.419952	-0.15304	0.878939	0.943909	0.0267349	0.417195	0.545233	0.587053	0.86652
LRCH3	-0.00586957	0.0322251	-0.182143	0.855471	0.941059	-0.0345579	1.04787	-0.869665	0.388344	0.62815	0.0492417	0.962657	0.894067	0.373866	0.752764
LRCH4	-0.0178049	0.0109698	-1.62309	0.104571	0.322604	-0.0435465	0.140738	-3.09193	0.00314775	0.046695	0.0218979	0.100685	1.25195	0.214097	0.615893
LRFN1	0.00399916	0.00835543	0.478631	0.632201	0.81866	0.00457418	0.0995933	0.510765	0.611603	0.789154	0.000134926	0.080015	0.00581184	0.995378	0.998489
LRFN2	0.0421357	0.0391732	1.07563	0.282094	0.543995	0.072499	0.791733	1.54529	0.128314	0.346367	-0.0277648	0.768302	-0.390039	0.697512	0.910164
LRFN3	-0.0238626	0.00838509	-2.84584	0.00442947	0.0525455	-0.029565	0.0861273	-3.03981	0.00365011	0.0511902	-0.00735232	0.0821818	-0.444267	0.658003	0.895207
LRFN4	-0.0288527	0.0133092	-2.16788	0.0301676	0.162905	-0.0303901	0.164408	-2.15042	0.0360303	0.175238	-0.0167947	0.122558	-0.424347	0.672723	0.899836
LRFN5	0.111062	0.0439453	2.52728	0.0114949	0.0939428	0.0782859	1.68401	1.40866	0.164686	0.392882	0.165752	1.404	2.3089	0.0234302	0.309275
LRGUK	0.007634	0.0102754	0.742944	0.457516	0.699809	0.0272692	0.0980318	2.27625	0.026833	0.150696	-0.0470159	0.0571506	-2.35242	0.0213781	0.301751
LRIF1	-0.00157408	0.0154494	-0.101886	0.918847	0.968199	-0.00396171	0.202105	-0.231976	0.817437	0.911727	0.00918243	0.263268	0.253317	0.800648	0.949273
LRIG1	0.0275346	0.0289764	0.950245	0.341988	0.599779	0.0385826	0.718628	1.16804	0.247937	0.493483	-0.0093519	0.715316	-0.154944	0.877241	0.971426
LRIG2	0.00422236	0.018593	0.227094	0.820351	0.924001	0.0160617	0.420493	0.785386	0.43567	0.666479	-0.0522062	0.42762	-1.16931	0.245621	0.646668
LRIG3	-0.000964633	0.00290643	-0.331896	0.739968	0.87946	-0.000840853	0.00664122	-0.252728	0.801441	0.902955	-0.00136336	0.00664854	-0.228312	0.819964	0.956445
LRMP	-0.00410628	0.00522367	-0.78609	0.431815	0.678365	-0.00534018	0.0390226	-0.867547	0.389493	0.6294	-0.000930959	0.031997	-0.0942789	0.925114	0.983671
LRP1	-0.0369295	0.0274503	-1.34532	0.178522	0.428503	-0.05028	0.735133	-1.52291	0.133633	0.353999	-0.00703493	0.688963	-0.142395	0.887113	0.974104
LRP11	-0.0496289	0.0216656	-2.29068	0.0219817	0.136865	-0.0365815	0.396099	-1.54108	0.129155	0.347581	-0.11473	0.44943	-2.16377	0.0333512	0.34161
LRP12	-0.0543664	0.0295541	-1.83956	0.0658332	0.251245	-0.0910087	0.709813	-2.538	0.0140756	0.106809	0.023244	0.724537	0.445401	0.657187	0.89508
LRP1B	-0.0884677	0.0575339	-1.53766	0.124131	0.354188	-0.187089	3.9316	-2.86685	0.00590537	0.0671678	0.255657	3.56149	2.09721	0.0390121	0.357502
LRP2	0.00161509	0.00409255	0.394641	0.693108	0.853839	0.00473843	0.0198249	0.959688	0.341502	0.588235	-0.00524151	0.013454	-0.716486	0.475699	0.808884
LRP2BP	-0.06896	0.024394	-2.82693	0.00469972	0.0542349	-0.0795827	0.414689	-2.72698	0.00860971	0.0812858	-0.044326	0.326897	-0.997408	0.32146	0.71042
LRP3	-0.0174742	0.0133528	-1.30865	0.190654	0.44464	-0.0179706	0.260219	-1.22838	0.224647	0.465989	-0.0149965	0.206005	-0.458848	0.647541	0.891024
LRP4	-0.00045271	0.0190284	-0.0237913	0.981019	0.99389	0.00532095	0.192929	0.265825	0.7914	0.898813	-0.0546247	0.662573	-0.890909	0.375548	0.753803
LRP5L	-0.0134885	0.00605118	-2.22907	0.0258093	0.148977	-0.00859618	0.0444894	-1.25532	0.214782	0.455078	-0.0309229	0.059512	-2.39213	0.0190053	0.293993
LRP6	-0.0458771	0.0325354	-1.41006	0.158521	0.404653	-0.0761642	0.797244	-1.96173	0.0549733	0.218979	0.0255543	0.762187	0.428584	0.669334	0.8994
LRP8	-0.0331252	0.0229232	-1.44505	0.148444	0.390667	-0.0504208	0.482618	-1.9471	0.0567464	0.223124	0.0295143	0.450634	0.598902	0.550866	0.848784
LRPAP1	-0.0180432	0.0221665	-0.813985	0.415654	0.665184	-0.0195058	0.281895	-0.789363	0.433362	0.664656	-0.0120177	0.309687	-0.23961	0.811259	0.952525
LRPPRC	-0.0826587	0.0337768	-2.44721	0.0143968	0.107788	-0.0605535	0.833947	-1.49418	0.140967	0.363401	-0.132946	0.878011	-2.175	0.0324702	0.338144
LRRC1	-0.00266286	0.0157762	-0.168789	0.865962	0.946675	-0.0051632	0.146222	-0.258776	0.796948	0.90128	0.00150782	0.119447	0.0585126	0.953483	0.989655
LRRC14	-0.00810331	0.00719842	-1.12571	0.26029	0.52266	-0.0117282	0.0547903	-1.53879	0.129712	0.348756	0.0218408	0.0340963	0.997032	0.322549	0.711876
LRRC17	0.036985	0.018714	1.97633	0.0481177	0.21169	0.0379916	0.26691	1.7667	0.0829472	0.273946	0.0338438	0.239695	0.890885	0.375561	0.753803
LRRC2	0.00497342	0.00624779	0.796028	0.426016	0.673807	0.0042614	0.0745049	0.629774	0.531506	0.735834	0.00909015	0.0654293	0.558693	0.577873	0.862873
LRRC20	0.000214591	0.0141931	0.0151194	0.987937	0.997083	-0.00643433	0.204502	-0.40569	0.686578	0.837725	0.0269474	0.16587	0.847347	0.39924	0.767912
LRRC23	0.0149785	0.018846	0.794783	0.42674	0.674334	0.0346767	0.334253	1.64499	0.105798	0.313476	-0.0634563	0.38019	-1.50855	0.135203	0.529637
LRRC24	-0.0227775	0.0132682	-1.7167	0.0860342	0.288847	-0.0364782	0.182394	-2.08603	0.0417287	0.188366	-0.00418782	0.102728	-0.205594	0.83761	0.959975
LRRC27	-0.0257751	0.0134309	-1.91909	0.0549734	0.227693	-0.0340055	0.194005	-2.14129	0.0367943	0.176546	-0.0051004	0.166224	-0.202638	0.839913	0.960685
LRRC28	-0.0132151	0.0269393	-0.490551	0.623744	0.814558	-0.0490592	0.729666	-1.59962	0.115536	0.326439	0.107841	0.69187	1.91336	0.0591431	0.41723
LRRC29	-0.0206703	0.0174024	-1.18778	0.23492	0.494733	-0.021068	0.213182	-0.93672	0.353276	0.598601	-0.0200769	0.222019	-0.73086	0.466919	0.805245
LRRC34	-0.0127813	0.00611068	-2.09164	0.036471	0.182925	-0.0134413	0.0662383	-1.95889	0.0553139	0.219433	-0.0102518	0.0439168	-0.763159	0.447528	0.793687
LRRC37A	0.0198878	0.0140683	1.41366	0.157461	0.403196	0.018867	0.116055	1.04645	0.301007	0.54701	0.0214769	0.126837	0.954767	0.342463	0.728151
LRRC37A2	0.103633	0.0346476	2.99106	0.00278007	0.0405103	0.0845804	0.373949	1.98338	0.0539099	0.216164	0.140637	0.498065	2.36642	0.0203145	0.296793
LRRC37A3	0.0039218	0.0575028	0.0682019	0.945625	0.981442	0.0670964	1.4498	0.927839	0.35824	0.601854	-0.104715	1.30576	-1.10424	0.272825	0.671005
LRRC37B	0.0880423	0.0302061	2.91472	0.00356004	0.046425	0.0987351	0.789338	2.91705	0.00514427	0.0619887	0.0462157	0.782577	0.690366	0.491886	0.816013
LRRC39	-0.137878	0.0361348	-3.81566	0.000135817	0.00703812	-0.167495	0.597575	-3.7887	0.000415131	0.0176369	-0.0782666	0.542694	-1.24787	0.215644	0.61802
LRRC3B	-0.0553372	0.0302899	-1.82692	0.0677123	0.255142	-0.0824441	0.97605	-2.25192	0.028429	0.154596	0.00347743	0.764984	0.0644836	0.94874	0.988312
LRRC4	-0.0652111	0.021895	-2.97835	0.00289806	0.0414949	-0.068626	0.403075	-2.64765	0.01061	0.0923037	-0.0567038	0.334171	-1.38604	0.169439	0.568975
LRRC40	-0.0562152	0.0264297	-2.12697	0.0334227	0.173979	-0.047703	0.55868	-1.56939	0.122415	0.337788	-0.0825984	0.644781	-1.54353	0.126498	0.520788
LRRC41	0.00210076	0.0198867	0.105636	0.915871	0.967353	-0.000853087	0.406216	-0.0370912	0.970549	0.987452	0.0108509	0.363445	0.274113	0.784677	0.943769
LRRC42	-0.00706961	0.00779029	-0.90749	0.364148	0.62044	0.000594358	0.0812202	0.062455	0.950432	0.977247	-0.0226374	0.075962	-1.66901	0.098876	0.486436
LRRC45	-0.00367013	0.00615825	-0.595969	0.551196	0.766886	-0.00109945	0.0616325	-0.157869	0.875151	0.941555	-0.0128866	0.0408175	-0.977236	0.331286	0.720241
LRRC47	-0.0225703	0.0150256	-1.50212	0.133065	0.367695	-0.0347427	0.176536	-1.88173	0.0652838	0.240875	0.00130137	0.132909	0.0503314	0.959979	0.992264
LRRC49	-0.0505843	0.0303848	-1.66479	0.0959547	0.306643	-0.0442093	0.737956	-1.21123	0.231097	0.473251	-0.0649753	0.711849	-1.18483	0.239461	0.642612
LRRC4B	-0.0883267	0.0334329	-2.6419	0.00824413	0.0765829	-0.0876272	0.899174	-2.24706	0.0287579	0.155068	-0.0902668	0.836541	-1.38982	0.168292	0.568121
LRRC4C	-0.109104	0.0592061	-1.84279	0.0653597	0.250729	-0.139889	3.53415	-1.97482	0.0534265	0.215271	-0.0377548	3.17708	-0.350095	0.727152	0.923308
LRRC57	-0.0046101	0.0085535	-0.538972	0.589906	0.794341	-0.00546339	0.0986423	-0.570999	0.570376	0.763842	-0.00121479	0.0952967	-0.0636475	0.949404	0.988545
LRRC58	0.00173134	0.0171207	0.101126	0.919451	0.96839	-0.00762795	0.32715	-0.381483	0.704346	0.849006	0.0274417	0.288948	0.82803	0.410023	0.77327
LRRC59	3.15963e-05	0.00837273	0.00377371	0.996989	0.999671	-0.0139379	0.0765538	-1.39467	0.168844	0.399256	0.0329258	0.0537405	2.14704	0.0347016	0.343332
LRRC6	0.00863792	0.0250942	0.344219	0.730681	0.874547	-0.00874157	0.461481	-0.291705	0.771633	0.890364	0.0494273	0.409074	1.07663	0.284759	0.67863
LRRC63	0.000592043	0.00510835	0.115897	0.907734	0.964134	-0.00115409	0.0390408	-0.207831	0.836145	0.923933	0.0102037	0.0448391	0.783191	0.435739	0.788843
LRRC66	0.00323628	0.00601478	0.538055	0.590539	0.794655	-0.00618611	0.0547461	-0.83644	0.406604	0.643572	0.0216427	0.0266873	2.09375	0.0393277	0.358352
LRRC69	0.0228798	0.0128486	1.78072	0.0749588	0.267425	0.025396	0.107305	1.70387	0.0947054	0.294832	0.015601	0.0941616	0.615411	0.540127	0.844387
LRRC7	0.0964294	0.0479458	2.01122	0.0443024	0.202036	0.11638	4.6328	2.22603	0.0302192	0.159385	-0.00910981	4.42402	-0.075759	0.939793	0.987116
LRRC73	-0.0190283	0.0106757	-1.7824	0.0746842	0.267375	-0.0524295	0.0873879	-3.83994	0.000357152	0.0163618	0.0335117	0.0492829	1.95695	0.0539984	0.40196
LRRC75A	-0.0085467	0.00959727	-0.890535	0.373179	0.627631	-0.00957032	0.0723622	-0.940498	0.351163	0.596841	-0.000304745	0.144063	-0.0105542	0.991605	0.997214
LRRC75B	0.000622275	0.00568396	0.109479	0.912823	0.966075	-0.0054261	0.0600539	-0.759596	0.450809	0.678798	0.0110603	0.0296182	1.17861	0.241914	0.644768
LRRC8A	0.0121029	0.0155233	0.779661	0.43559	0.681978	0.00800312	0.255877	0.476342	0.635758	0.805556	0.0360207	0.240313	0.887634	0.377332	0.755005
LRRC8B	-0.254064	0.0471676	-5.38642	7.18735e-08	6.92141e-05	-0.226485	1.79402	-4.04812	0.000166392	0.0106854	-0.321832	1.71585	-3.66966	0.000427666	0.090481
LRRC8D	-0.00837898	0.00816779	-1.02586	0.304959	0.565214	-0.0082082	0.0919295	-0.872046	0.387056	0.627411	-0.00889962	0.0721457	-0.541526	0.589593	0.867413
LRRC9	-0.00691423	0.00629353	-1.09862	0.271932	0.535096	-0.00710608	0.0549425	-1.06834	0.290134	0.536562	-0.00527446	0.0901184	-0.27123	0.786886	0.945
LRRCC1	-0.026376	0.0102553	-2.57193	0.0101133	0.0872157	-0.0255907	0.13806	-2.27512	0.0269049	0.150828	-0.0302455	0.14082	-1.21142	0.229164	0.634025
LRRFIP1	-0.0997591	0.0408559	-2.44173	0.014617	0.108718	-0.103653	1.81467	-2.21714	0.0308565	0.160763	-0.087174	1.79415	-1.03716	0.302669	0.694555
LRRFIP2	-0.121764	0.058115	-2.09522	0.0361518	0.181917	-0.169935	2.57924	-2.31008	0.0249022	0.145424	-0.0417802	2.48164	-0.440769	0.660524	0.896631
LRRIQ1	0.00657944	0.010774	0.610675	0.541415	0.759799	-0.00125849	0.0975354	-0.0974701	0.922725	0.964629	0.0245502	0.0694362	1.25572	0.212901	0.61454
LRRK1	-0.0043255	0.00684191	-0.632206	0.527252	0.748977	0.00612818	0.0677387	0.760888	0.450043	0.6785	-0.0314292	0.0441492	-2.4235	0.0175412	0.285383
LRRK2	-0.0392561	0.016251	-2.41562	0.0157086	0.112322	-0.0587698	0.304029	-3.18415	0.00241403	0.0407249	0.0280506	0.247678	0.818315	0.415516	0.776299
LRRN1	-0.0709808	0.0289379	-2.45287	0.0141723	0.106555	-0.0659549	0.598426	-1.91854	0.0603516	0.230305	-0.0832003	0.533701	-1.55213	0.124429	0.517423
LRRN2	-0.143442	0.041893	-3.42401	0.000617053	0.0168176	-0.130857	1.04753	-2.59237	0.0122459	0.0996494	-0.171293	1.13196	-2.28104	0.025103	0.31429
LRRN3	0.00924472	0.0235821	0.392022	0.695042	0.854984	-0.0391229	0.451573	-1.38379	0.172132	0.402062	0.119845	0.361099	2.80324	0.00629429	0.216628
LRRTM1	-0.0416298	0.0153195	-2.71744	0.00657898	0.0667486	-0.0463749	0.175443	-2.60245	0.0119313	0.0981921	-0.028189	0.212014	-0.939923	0.349979	0.73387
LRRTM2	-0.0054977	0.0217323	-0.252973	0.800289	0.911326	-0.0119036	0.306541	-0.504319	0.616095	0.791277	0.0301707	0.359679	0.541702	0.589588	0.867413
LRRTM3	-0.0652236	0.0580763	-1.12307	0.261409	0.523996	-0.0819699	3.56126	-1.20103	0.234998	0.478779	-0.021274	3.29853	-0.192412	0.847889	0.963605
LRRTM4	0.176771	0.0372861	4.74095	2.12715e-06	0.000614535	0.201471	1.47541	3.21877	0.00221237	0.0387366	0.163186	0.41897	3.51532	0.00071379	0.104412
LRSAM1	-0.00211905	0.0246016	-0.0861345	0.93136	0.975199	0.0384403	0.488865	1.32163	0.19188	0.426252	-0.104094	0.472364	-2.25708	0.0266246	0.323186
LRTM1	0.00582406	0.00658477	0.884473	0.376441	0.630009	0.0195254	0.0351603	2.60789	0.0118088	0.0974958	-0.040966	0.0569797	-2.96086	0.00399705	0.18625
LRTM2	-0.00290462	0.0066283	-0.438215	0.66123	0.834838	-0.00538242	0.0622411	-0.709205	0.481257	0.701018	0.00506223	0.0527333	0.371985	0.71085	0.915112
LRWD1	-0.00552944	0.0064763	-0.853797	0.393218	0.644754	-0.0102929	0.066525	-1.42279	0.160566	0.387935	0.0136948	0.0539765	0.942316	0.348761	0.732851
LSAMP	0.0970524	0.0458529	2.11661	0.0342933	0.176461	0.119465	6.06333	2.45906	0.0171755	0.119928	-0.0858148	5.83068	-0.618399	0.538003	0.843233
LSAMP-AS1	-0.0162741	0.0332588	-0.489317	0.624617	0.814957	-0.050041	0.226262	-1.06479	0.293756	0.539424	0.0176045	0.250027	0.373977	0.709473	0.914371
LSG1	-0.0139852	0.00915635	-1.52737	0.126668	0.358067	-0.0196208	0.0972857	-1.84731	0.0702	0.250551	0.00232263	0.101346	0.128552	0.898023	0.977634
LSM1	0.00730287	0.0111341	0.6559	0.511889	0.738169	-0.00628593	0.127373	-0.463534	0.64485	0.812633	0.0354126	0.109496	1.81565	0.0730282	0.445036
LSM10	-0.0134858	0.00942762	-1.43046	0.152586	0.397047	-0.0150135	0.0874805	-1.37089	0.176096	0.406019	-0.00911391	0.0745822	-0.491934	0.624062	0.881512
LSM11	0.00367827	0.00901231	0.408139	0.683172	0.847075	0.00543919	0.0902908	0.542689	0.589583	0.775805	-0.00375858	0.0901414	-0.18248	0.85565	0.965237
LSM12	-0.0375321	0.0160129	-2.34388	0.0190845	0.126095	-0.0529768	0.256019	-2.98969	0.00420313	0.0553089	0.0312429	0.336056	0.835536	0.40581	0.769792
LSM14A	-0.0944352	0.0350299	-2.69585	0.00702099	0.0698834	-0.116195	0.956693	-2.72347	0.00869042	0.0816475	-0.0494193	0.868512	-0.805335	0.422923	0.783333
LSM14B	-0.0155394	0.015758	-0.986127	0.324071	0.584226	-0.0154612	0.157055	-0.897292	0.373581	0.616025	-0.0159392	0.146461	-0.409192	0.683674	0.906263
LSM2	-0.01584	0.00826619	-1.91624	0.0553341	0.228535	-0.0290792	0.0775325	-3.12257	0.00288343	0.044378	0.0333402	0.0652788	1.85752	0.066828	0.433019
LSM3	-0.0243255	0.0127186	-1.9126	0.055799	0.229795	-0.0343921	0.14398	-2.53797	0.0140767	0.106809	0.050139	0.148496	1.36041	0.177998	0.580496
LSM4	-0.00305747	0.0181922	-0.168065	0.866533	0.947096	-0.0127334	0.210606	-0.643389	0.522703	0.731396	0.0496707	0.198051	1.07511	0.28602	0.679234
LSM5	-0.0254346	0.0179549	-1.41658	0.156605	0.402339	-0.040925	0.217632	-1.84453	0.0707597	0.2516	0.00395849	0.201092	0.12952	0.897259	0.977634
LSM6	-0.0192866	0.0173206	-1.11351	0.265489	0.528418	-0.0362054	0.277233	-1.9013	0.0626202	0.235147	0.0617791	0.314514	1.48213	0.142086	0.53911
LSM7	0.00678034	0.0172528	0.392999	0.69432	0.854633	-0.0116746	0.186112	-0.608742	0.545255	0.745987	0.0850949	0.226215	2.15392	0.034198	0.342942
LSM8	0.0159402	0.0126597	1.25913	0.207984	0.464031	-0.00336811	0.139809	-0.229956	0.818998	0.912518	0.0729701	0.15508	2.89883	0.00478842	0.202103
LSMEM1	0.00678119	0.00714162	0.949532	0.34235	0.600061	0.00353714	0.0609671	0.414271	0.680322	0.832924	0.0143367	0.0546175	1.10026	0.274395	0.672438
LSS	0.00496902	0.0427621	0.116202	0.907493	0.964055	0.0530625	0.439526	0.991422	0.327511	0.57571	-0.0799216	0.435515	-1.12395	0.264875	0.66368
LTA4H	-0.010333	0.016157	-0.639538	0.522473	0.746316	0.00522757	0.223071	0.258975	0.796642	0.901218	-0.0380771	0.210525	-1.4127	0.161476	0.55852
LTBP1	-0.0980954	0.0378783	-2.58975	0.00960448	0.0845311	-0.0701749	0.881433	-1.51823	0.134808	0.355428	-0.155187	0.719196	-2.34794	0.0212526	0.301749
LTBP3	-0.0078456	0.0203749	-0.385063	0.700191	0.857766	-0.0188162	0.400441	-0.754903	0.453597	0.681056	0.0142479	0.308631	0.402804	0.688126	0.90743
LTBP4	-0.0372221	0.0177906	-2.09223	0.0364179	0.182738	-0.0615707	0.337911	-2.54422	0.0138545	0.105609	-0.00858877	0.190797	-0.327275	0.744283	0.929136
LTN1	-0.0391326	0.0225636	-1.73433	0.0828603	0.283714	-0.0588428	0.427247	-2.18277	0.0334341	0.167752	0.00698019	0.37189	0.169284	0.865985	0.967171
LUC7L	-0.0886117	0.0354957	-2.4964	0.012546	0.0989632	-0.047097	0.942058	-1.18382	0.241683	0.486651	-0.250649	1.11467	-3.18899	0.00201334	0.146328
LUC7L2	-0.0488133	0.0201944	-2.41717	0.0156415	0.112092	-0.08943	0.432085	-3.47427	0.00101946	0.0268264	0.0162029	0.266118	0.497525	0.620132	0.881273
LUC7L3	0.106628	0.0435801	2.4467	0.014417	0.107788	0.163811	2.14413	3.23168	0.0021019	0.0381167	-0.0554284	1.83744	-0.649561	0.517766	0.831299
LURAP1	-0.016941	0.0123631	-1.37029	0.170596	0.419194	0.00340788	0.144306	0.224787	0.822996	0.915091	-0.057336	0.145168	-2.68423	0.00877148	0.232183
LURAP1L	-0.0379923	0.0182389	-2.08303	0.0372481	0.185056	-0.012274	0.32223	-0.562889	0.575847	0.767708	-0.0978965	0.274344	-2.94168	0.00422781	0.19084
LURAP1L-AS1	0.00828606	0.00782472	1.05896	0.289618	0.55119	0.0091673	0.0738467	1.08816	0.28137	0.527757	0.00275052	0.0926876	0.130266	0.89667	0.977634
LUZP1	-0.0734441	0.0321551	-2.28406	0.0223681	0.137809	-0.0606033	0.865778	-1.64193	0.106435	0.314322	-0.113874	0.766018	-1.73871	0.0857869	0.465154
LUZP2	-0.114615	0.0561371	-2.04171	0.0411806	0.193984	-0.14464	3.44201	-2.2214	0.0305498	0.160397	-0.027668	3.34903	-0.249705	0.803432	0.949444
LY6E	-0.018964	0.0156287	-1.21341	0.224973	0.483143	-0.033164	0.225995	-1.98271	0.0525124	0.21303	0.0786703	0.193072	1.79368	0.0770878	0.448627
LY6H	-0.0343088	0.0365819	-0.937862	0.348315	0.606482	-0.0646988	0.782136	-1.5821	0.119485	0.332513	0.0874149	0.655935	1.06807	0.28906	0.681709
LY86	0.000126669	0.00268539	0.0471698	0.962378	0.986573	-0.000777991	0.00629771	-0.233562	0.816211	0.911405	0.0018063	0.000978654	0.397973	0.69167	0.907772
LY86-AS1	0.0118114	0.00588358	2.00752	0.044694	0.202538	0.0156677	0.0782232	1.80674	0.0763927	0.262035	0.00852216	0.0193413	1.06408	0.290373	0.682742
LYAR	-0.0174005	0.0057866	-3.00704	0.00263805	0.0392346	-0.0167672	0.0555256	-2.64973	0.0105526	0.0920959	-0.0206347	0.0561151	-1.44306	0.152761	0.55039
LYG1	-0.00863624	0.00827063	-1.04421	0.29639	0.557015	-0.00279921	0.0718116	-0.280472	0.78019	0.89437	-0.0214319	0.0791376	-1.45037	0.150716	0.549019
LYG2	-0.0156314	0.00936467	-1.66919	0.0950791	0.305289	-0.00661692	0.0630567	-0.609714	0.54487	0.745897	-0.0419133	0.110367	-2.26186	0.026315	0.322208
LYPD5	0.0130853	0.0149962	0.872577	0.382894	0.63601	0.0155512	0.190158	0.876575	0.384612	0.625738	0.00691366	0.201971	0.24633	0.806034	0.950171
LYPD6	0.0912083	0.031578	2.88835	0.00387268	0.0483813	0.114927	0.787042	3.08276	0.00323117	0.0476876	0.0309756	0.727319	0.521395	0.603477	0.873566
LYPD6B	-0.0209301	0.0363691	-0.575492	0.564959	0.774915	-0.0488845	0.604696	-0.956263	0.34412	0.59062	0.00772035	0.528807	0.149177	0.881775	0.972882
LYPD8	0.000576846	0.00317995	0.181401	0.856053	0.941217	0.00225502	0.0163736	0.585977	0.56034	0.756282	-0.00303576	0.00476533	-0.537658	0.592249	0.869377
LYPLA1	0.0195192	0.0221	0.883223	0.377116	0.630463	0.0142025	0.464371	0.50695	0.61426	0.790504	0.0282783	0.367336	0.786406	0.433865	0.788843
LYPLA2	0.0155507	0.0105319	1.47653	0.139802	0.377289	0.00179869	0.112474	0.137921	0.890818	0.950447	0.0413348	0.101066	2.3147	0.0230949	0.309275
LYPLAL1	0.00507871	0.0268022	0.189488	0.84971	0.938072	0.0161277	0.67169	0.518125	0.606494	0.785523	-0.0266026	0.588404	-0.504715	0.615094	0.878727
LYRM1	-0.0263451	0.0147432	-1.78693	0.0739489	0.266216	-0.025594	0.206848	-1.54678	0.127775	0.345961	-0.0292381	0.203219	-0.900323	0.370548	0.750402
LYRM2	-0.00316261	0.0295402	-0.107061	0.91474	0.966777	-0.0204347	0.460741	-0.595988	0.553733	0.752275	0.0465833	0.579787	0.800559	0.425668	0.784485
LYRM4	-0.00430792	0.02216	-0.194401	0.845862	0.936249	-0.0133918	0.43791	-0.525594	0.601329	0.782974	0.0239011	0.426132	0.532318	0.595925	0.870117
LYRM7	-0.0157246	0.0206884	-0.76007	0.447213	0.69174	-0.032227	0.371283	-1.39357	0.169173	0.399387	0.0504243	0.399315	1.08908	0.279262	0.673996
LYSMD2	-0.0145964	0.0182049	-0.801786	0.422677	0.670942	-0.0208441	0.249639	-1.0023	0.320682	0.566896	0.00589109	0.250746	0.156433	0.876071	0.970929
LYSMD3	0.00279555	0.0104521	0.267464	0.789112	0.905469	0.00636484	0.130195	0.553985	0.581883	0.770758	-0.0143398	0.147588	-0.569637	0.570459	0.85965
LYSMD4	-0.00865659	0.011157	-0.775888	0.437815	0.684072	-0.0137582	0.135744	-1.07308	0.288019	0.534471	0.00725784	0.107571	0.320508	0.749388	0.931675
LYST	0.0222406	0.036237	0.613753	0.539379	0.758334	0.0545011	1.11676	1.28417	0.204582	0.442145	-0.0645496	1.01616	-0.927279	0.356465	0.740474
LZIC	0.000601975	0.0148435	0.0405549	0.967651	0.989223	-0.00963795	0.229301	-0.554637	0.58144	0.770541	0.0282396	0.223064	0.989193	0.325438	0.714566
LZTFL1	0.00403811	0.00818702	0.493233	0.621848	0.813457	0.00732425	0.100188	0.739171	0.463014	0.687206	-0.00303155	0.0643463	-0.208589	0.835279	0.959111
LZTR1	0.00999774	0.0150532	0.664158	0.506589	0.734062	-0.00194438	0.193495	-0.107716	0.914621	0.960348	0.037267	0.1611	1.36625	0.175545	0.576469
LZTS1	-0.0531273	0.0228718	-2.32283	0.0201884	0.129925	-0.0100585	0.427257	-0.35375	0.724908	0.862367	-0.132076	0.363071	-3.43079	0.000939483	0.109157
LZTS2	-0.00297236	0.00988223	-0.300779	0.763583	0.890601	-0.0197287	0.121705	-1.7794	0.0808183	0.269776	0.0617873	0.111768	2.83474	0.00575586	0.210283
LZTS3	0.0187572	0.0201896	0.929051	0.352863	0.609884	0.0320542	0.35893	1.43688	0.156538	0.382928	-0.0414444	0.334997	-0.873123	0.385111	0.75891
M6PR	-0.0902861	0.0213733	-4.22426	2.39731e-05	0.0025136	-0.103835	0.336906	-4.22444	9.29857e-05	0.00776328	-0.0482792	0.337928	-1.11551	0.267844	0.666639
MAATS1	-0.00567744	0.0121827	-0.466025	0.641198	0.823939	-0.00506659	0.174732	-0.365026	0.716522	0.856799	-0.00772685	0.157147	-0.303923	0.761945	0.936169
MACF1	-0.0501796	0.0434803	-1.15408	0.248469	0.510784	-0.0141099	2.6747	-0.284045	0.777466	0.893497	-0.168347	2.53789	-1.87236	0.064671	0.429471
MACROD1	0.0278677	0.018129	1.53719	0.124246	0.354291	0.0406629	0.288671	1.97568	0.053326	0.215023	-0.0164225	0.348559	-0.428871	0.669126	0.8994
MACROD2	-0.110862	0.0455976	-2.43131	0.0150445	0.110454	-0.0725802	5.34286	-1.49074	0.141866	0.364474	-0.38407	5.21357	-2.95285	0.00409195	0.188393
MACROD2-AS1	-0.0733643	0.0249342	-2.94231	0.00325773	0.0445518	-0.0681788	0.169455	-2.39616	0.0212723	0.133817	-0.0905238	0.298833	-1.74893	0.0843728	0.464319
MAD1L1	-0.0176973	0.0201126	-0.879909	0.378909	0.631751	0.00250975	0.353389	0.112995	0.910455	0.959397	-0.109731	0.397425	-2.31493	0.0230818	0.309275
MADCAM1	-0.00303339	0.0105679	-0.287039	0.774083	0.895924	-0.00358667	0.115201	-0.301895	0.763895	0.886391	-0.000936416	0.105539	-0.0404863	0.967802	0.993373
MADD	-0.007661	0.0213138	-0.359438	0.719267	0.868097	-0.0167592	0.449856	-0.709156	0.481287	0.701018	0.0319964	0.449454	0.648494	0.518452	0.83177
MAEA	-0.00572644	0.0171299	-0.334295	0.738157	0.87849	-0.0172477	0.3191	-0.847603	0.400411	0.639021	0.022297	0.291716	0.702583	0.484278	0.812873
MAEL	0.00484537	0.00436707	1.10952	0.267204	0.530097	-0.00100672	0.028392	-0.190092	0.849952	0.930735	0.0172794	0.010833	2.23837	0.0278688	0.326392
MAF	0.0229594	0.0419366	0.547478	0.584051	0.79017	-0.0195724	0.735187	-0.341024	0.73471	0.869553	0.0716794	0.856084	1.16691	0.246582	0.647378
MAF1	0.00488898	0.0105423	0.463751	0.642826	0.824931	-0.00880831	0.12411	-0.67981	0.499538	0.713391	0.031716	0.0672961	1.74906	0.0840143	0.464319
MAFB	0.0525589	0.0295271	1.78003	0.0750719	0.267674	0.0202297	0.29548	0.537498	0.593794	0.778079	0.104306	0.315825	2.19054	0.0313372	0.335619
MAFG	-0.0210808	0.0122426	-1.72192	0.0850836	0.287577	-0.0256269	0.170711	-1.79918	0.0775956	0.264025	-0.00822476	0.168845	-0.343377	0.732181	0.925233
MAFK	-0.0297016	0.00652059	-4.55506	5.23718e-06	0.000974884	-0.0284153	0.0563553	-3.83763	0.000328472	0.015749	-0.0341458	0.0438638	-2.48104	0.015115	0.279919
MAG	0.00237004	0.00780227	0.303763	0.761308	0.889103	-0.00241126	0.0435766	-0.227582	0.821027	0.913529	0.00803475	0.0318631	0.696706	0.48793	0.814621
MAGEC3	0.017009	0.020965	0.811306	0.41719	0.666443	0.0181117	0.264144	0.648714	0.519568	0.728922	0.0155834	0.205267	0.490881	0.624804	0.881512
MAGED1	0.0106143	0.031287	0.339256	0.734417	0.876567	0.0160908	1.03668	0.453585	0.65195	0.81586	-0.00856034	0.930312	-0.128962	0.897699	0.977634
MAGED2	-0.0340837	0.014367	-2.37236	0.0176747	0.120005	-0.0376026	0.16466	-2.44797	0.0176571	0.121818	-0.00949676	0.130536	-0.233893	0.815804	0.95429
MAGEE1	-0.0348848	0.0158193	-2.2052	0.0274401	0.154155	-0.0406995	0.157922	-2.13586	0.0375562	0.178326	-0.0219907	0.148653	-0.77498	0.440549	0.791658
MAGEF1	-0.0139656	0.0138715	-1.00679	0.314038	0.573849	-0.0183591	0.183514	-1.22388	0.226326	0.468127	0.0119627	0.201884	0.328275	0.743538	0.929
MAGEH1	0.00654478	0.0200773	0.325979	0.74444	0.880617	-0.00438378	0.208688	-0.193957	0.846982	0.928803	0.04743	0.171189	1.08494	0.281738	0.676031
MAGI1	-0.0253367	0.0428897	-0.59074	0.554695	0.76909	0.017648	3.03723	0.363141	0.717921	0.857587	-0.176742	2.85987	-1.93779	0.0560428	0.407315
MAGI2	0.0968704	0.047065	2.05823	0.0395684	0.190047	0.112374	4.37863	2.16978	0.0344563	0.171185	0.0233565	4.06662	0.207104	0.836435	0.959965
MAGI3	0.0190181	0.0536108	0.354744	0.722781	0.87032	0.0887735	2.05552	1.39663	0.168256	0.398272	-0.152911	2.01583	-1.53233	0.129237	0.523838
MAGOH	0.000229711	0.0108248	0.0212207	0.98307	0.994718	-0.00807121	0.136543	-0.652832	0.516643	0.726385	0.027494	0.157937	1.22706	0.223262	0.626977
MAGOHB	-0.00082414	0.00835767	-0.0986089	0.921449	0.969787	-0.0118686	0.080081	-1.31991	0.19245	0.426943	0.0692767	0.118449	3.05804	0.00299663	0.159581
MAGT1	-0.037346	0.00918389	-4.06646	4.77318e-05	0.00399702	-0.0381234	0.120655	-3.73643	0.000452777	0.0184531	-0.0340277	0.099897	-1.61425	0.110262	0.503014
MAK	-0.0464791	0.0374131	-1.24232	0.214119	0.470968	-0.0442699	0.329089	-0.98066	0.332723	0.580723	-0.0513249	0.587867	-0.767667	0.444946	0.793613
MAK16	-0.0141154	0.00666948	-2.11641	0.0343096	0.176461	-0.0135231	0.0441288	-1.86728	0.0673106	0.245066	-0.0174224	0.0845586	-1.01809	0.311588	0.702799
MAL	-0.00080224	0.00387623	-0.206964	0.836038	0.931385	0.000219095	0.0204677	0.0517118	0.95895	0.981774	-0.00604741	0.0296386	-0.629841	0.530525	0.839024
MAL2	-0.0106977	0.0146389	-0.730772	0.464919	0.704186	-0.02649	0.212584	-1.48517	0.14333	0.366362	0.0218946	0.178683	0.854472	0.395299	0.765072
MALAT1	0.00440563	0.0639602	0.0688808	0.945085	0.981153	0.0576661	8.55899	0.853082	0.397394	0.636402	-0.450946	8.8252	-2.28152	0.0250736	0.314263
MALRD1	-0.0069779	0.0121043	-0.576483	0.564289	0.774364	-0.0323741	0.0826244	-2.12533	0.0392776	0.181769	0.0365327	0.0835237	1.8323	0.0704862	0.443525
MALSU1	-0.0250862	0.016338	-1.53544	0.124675	0.355049	-0.0213933	0.288035	-1.04443	0.300955	0.54701	-0.0315443	0.220266	-1.16452	0.247543	0.647985
MALT1	0.0199334	0.0241705	0.824699	0.409543	0.659356	0.0237157	0.533148	0.834611	0.407625	0.644481	0.010034	0.445205	0.218275	0.82775	0.958877
MAMDC2	-0.0402187	0.0270266	-1.48811	0.136721	0.373165	-0.037762	0.591939	-1.22183	0.227095	0.468542	-0.0482029	0.5771	-0.865141	0.38945	0.761891
MAMDC2-AS1	-0.00559551	0.011463	-0.488138	0.625452	0.815578	-0.00979493	0.127309	-0.788511	0.433856	0.664803	0.0184925	0.165547	0.62158	0.535918	0.841793
MAML1	-0.0508304	0.0186113	-2.73116	0.00631122	0.0651182	-0.0368962	0.335282	-1.82866	0.0729921	0.25504	-0.130324	0.423442	-2.70428	0.0083002	0.226866
MAML2	-0.000413104	0.0143055	-0.0288773	0.976962	0.993294	-0.0055254	0.162022	-0.339703	0.735402	0.870048	0.0170481	0.121341	0.567129	0.572342	0.860461
MAML3	-0.116994	0.0569953	-2.0527	0.0401019	0.191239	-0.206581	1.86236	-2.79885	0.00730003	0.0743908	0.0153256	1.68052	0.170851	0.864756	0.966798
MAMLD1	-0.0159572	0.0263333	-0.605971	0.544534	0.762558	-0.0387453	0.458433	-1.24202	0.219612	0.459994	0.0405379	0.445669	0.825314	0.411554	0.773456
MAN1A1	-0.000901999	0.00660769	-0.136507	0.89142	0.957477	0.0107246	0.082271	1.13076	0.263168	0.509127	-0.0118677	0.0258598	-1.28844	0.201167	0.602714
MAN1A2	-0.0120186	0.0375825	-0.319792	0.749126	0.883251	-0.0721006	1.42238	-1.6595	0.102829	0.30858	0.16656	1.29058	2.22366	0.0288829	0.327548
MAN1B1	-0.0134141	0.0138284	-0.970036	0.332029	0.590576	-0.0181479	0.216432	-1.18598	0.24084	0.485949	0.00767287	0.181654	0.237578	0.812793	0.952815
MAN1C1	0.0536343	0.0300545	1.78457	0.0743313	0.267093	0.073864	0.653551	2.01662	0.0487351	0.20548	0.0119454	0.627277	0.227182	0.820839	0.956565
MAN2A1	0.026499	0.0282725	0.93727	0.34862	0.606542	0.0112527	0.707195	0.348531	0.7288	0.865483	0.0766385	0.596957	1.30895	0.194158	0.595458
MAN2A2	-0.0355656	0.0200188	-1.77661	0.0756324	0.268678	-0.0161202	0.36882	-0.68055	0.499072	0.713148	-0.0841721	0.34169	-2.2476	0.0272493	0.324689
MAN2B1	-0.0334308	0.0117535	-2.84433	0.00445053	0.0526411	-0.0474396	0.108202	-3.27284	0.00192435	0.0368175	-0.00653706	0.0945009	-0.325492	0.745627	0.929299
MAN2B2	0.00510996	0.0109914	0.464907	0.641998	0.824581	0.0124812	0.131245	1.05444	0.296393	0.542207	-0.0410267	0.174292	-1.38541	0.169633	0.568975
MAN2C1	-0.018419	0.0199832	-0.921728	0.356671	0.613712	0.0031437	0.40766	0.132353	0.895198	0.952192	-0.0706529	0.309786	-1.91117	0.0594277	0.417883
MANBA	0.0017117	0.0320068	0.0534791	0.95735	0.985386	-0.00760468	0.662497	-0.203532	0.839487	0.926032	0.0273956	0.713577	0.441596	0.659927	0.896399
MANBAL	-0.0285511	0.0151855	-1.88016	0.0600861	0.239888	-0.0425509	0.179607	-2.48921	0.0159253	0.115236	0.0238478	0.164794	0.721109	0.472915	0.807064
MANEA	-0.0173517	0.0106128	-1.63498	0.102054	0.317794	-0.027608	0.116164	-2.29964	0.0253739	0.146683	0.0193247	0.101524	0.851212	0.397096	0.76698
MANEAL	-0.000543754	0.0103168	-0.0527055	0.957967	0.985386	-0.0140293	0.120859	-1.1455	0.25707	0.503082	0.0324076	0.0906647	1.69279	0.094239	0.481371
MANF	0.00137331	0.00937036	0.146559	0.88348	0.95514	-0.0250291	0.097978	-1.74405	0.0874536	0.282137	0.0209943	0.0460977	1.69698	0.0934396	0.479693
MANSC1	-0.0219327	0.0138899	-1.57904	0.114327	0.339015	-0.0469736	0.193374	-2.80205	0.007042	0.0727233	0.0329029	0.166726	1.32632	0.188364	0.591181
MAOA	0.0255188	0.0118061	2.1615	0.0306568	0.164853	0.0256195	0.150458	1.82969	0.0728347	0.254977	0.0252711	0.123877	1.15086	0.253089	0.652812
MAOB	0.00970123	0.016382	0.592188	0.553725	0.768169	0.0133997	0.30169	0.72315	0.472718	0.694772	-0.0035369	0.279289	-0.100892	0.919879	0.981822
MAP1A	-0.0433152	0.0403969	-1.07224	0.283612	0.5456	-0.136749	0.826056	-2.5414	0.014323	0.107944	0.0773679	0.834392	1.26514	0.209354	0.6131
MAP1B	0.0184081	0.0479306	0.384057	0.700936	0.858054	0.0128519	1.66039	0.220659	0.826192	0.917674	0.0300662	1.32414	0.356378	0.72246	0.920702
MAP1LC3A	-0.178345	0.0396397	-4.49916	6.82223e-06	0.00110439	-0.241534	0.623911	-5.25749	3.26605e-06	0.00145609	0.00577337	0.551964	0.0736207	0.941521	0.987943
MAP1LC3B	-0.0124739	0.033538	-0.371933	0.709943	0.864036	-0.0564077	0.533031	-1.43461	0.157513	0.384012	0.104853	0.550684	1.63184	0.106606	0.49802
MAP1LC3B2	-0.0111453	0.0121593	-0.916612	0.359346	0.61657	-0.0179945	0.100139	-1.4065	0.165413	0.39372	0.052807	0.231734	1.35077	0.180463	0.58362
MAP1S	-0.00877898	0.0124952	-0.70259	0.482311	0.71686	-0.0207	0.164508	-1.48663	0.142945	0.36562	0.0405242	0.158127	1.43109	0.156152	0.550485
MAP2	0.012412	0.0502364	0.247072	0.804853	0.914861	0.0326123	2.8779	0.552621	0.58281	0.771105	-0.0407502	2.57251	-0.425651	0.671462	0.8994
MAP2K1	-0.0725715	0.0349887	-2.07414	0.0380664	0.186396	-0.0574323	0.920707	-1.37882	0.173652	0.403909	-0.108856	0.807804	-1.68808	0.0951423	0.481759
MAP2K2	-0.0368874	0.0222411	-1.65853	0.097211	0.308873	-0.0780338	0.400598	-2.9728	0.00440641	0.0565892	0.0678348	0.33098	1.61988	0.109045	0.501658
MAP2K3	-0.00551424	0.0103186	-0.534397	0.593067	0.796361	0.00320561	0.148355	0.268094	0.789651	0.898295	-0.0309532	0.115436	-1.51561	0.133411	0.52807
MAP2K4	0.052691	0.0442279	1.19135	0.233516	0.493599	0.0619426	1.51667	1.11483	0.269873	0.516411	0.0366906	1.31948	0.502132	0.616901	0.879895
MAP2K5	-0.0448683	0.03504	-1.28049	0.200374	0.455811	-0.0716026	1.44464	-1.74694	0.0863497	0.279983	0.0277265	1.17978	0.410513	0.682486	0.905801
MAP2K6	-0.00805771	0.022441	-0.359061	0.719549	0.868138	0.0154807	0.453851	0.578838	0.565112	0.759441	-0.0640618	0.370651	-1.55291	0.124243	0.517423
MAP2K7	-0.000495783	0.0138054	-0.0359122	0.971352	0.99099	0.00383579	0.265509	0.241291	0.810246	0.907463	-0.0137848	0.218636	-0.495067	0.621858	0.881273
MAP3K1	0.00427418	0.0189354	0.225724	0.821416	0.924633	-0.00511718	0.38223	-0.240462	0.810886	0.907694	0.039976	0.381224	0.963459	0.33811	0.724899
MAP3K10	-0.0758751	0.0186683	-4.06437	4.81618e-05	0.00400402	-0.0566668	0.364288	-2.5779	0.0127104	0.101354	-0.125576	0.370247	-3.55146	0.0006339	0.0989912
MAP3K11	0.00782064	0.010167	0.769221	0.441762	0.687265	0.00580821	0.116985	0.483494	0.630706	0.801866	0.0129011	0.101148	0.675903	0.500978	0.820276
MAP3K12	-0.0683764	0.0187219	-3.65222	0.000259987	0.010432	-0.0647734	0.244754	-3.16025	0.00258695	0.0420461	-0.0865247	0.26604	-1.88097	0.063667	0.428414
MAP3K13	-0.0735659	0.0409423	-1.79682	0.0723642	0.262473	-0.0995861	1.36092	-2.05612	0.0446326	0.195591	-0.0084255	1.23497	-0.109945	0.912718	0.979692
MAP3K14	-0.00390072	0.0173705	-0.22456	0.822321	0.925125	-0.0268329	0.250893	-1.29161	0.202011	0.438145	0.0493824	0.24749	1.55942	0.122695	0.515109
MAP3K15	0.00351036	0.00548042	0.640527	0.52183	0.745951	0.00720505	0.0583621	1.16602	0.248744	0.494322	-0.0101106	0.0471314	-0.852185	0.396559	0.766512
MAP3K2	-0.0896686	0.0306586	-2.92474	0.0034474	0.0458757	-0.0985849	0.889292	-2.7609	0.00786533	0.0777957	-0.0646565	0.816247	-1.08111	0.282773	0.676967
MAP3K3	0.0435717	0.0226564	1.92315	0.0544615	0.226469	0.0703642	0.506879	2.7587	0.00791183	0.0779452	-0.0566274	0.493027	-1.14803	0.254247	0.652931
MAP3K4	-0.043655	0.0286148	-1.52561	0.127106	0.35901	-0.0412462	0.76041	-1.234	0.222563	0.463369	-0.0502644	0.775912	-0.907847	0.366582	0.748583
MAP3K5	0.00386239	0.0566959	0.0681246	0.945686	0.981442	0.148854	2.54241	2.10583	0.039982	0.184003	-0.257655	2.39518	-2.71408	0.00807811	0.226808
MAP3K7	-0.0314046	0.0259182	-1.21168	0.225634	0.48387	-0.0290093	0.73604	-0.928657	0.357212	0.60139	-0.0366967	0.640104	-0.79034	0.431577	0.786854
MAP3K7CL	0.0169242	0.00726208	2.33049	0.0197804	0.128779	0.0144871	0.0567605	1.86033	0.0683046	0.247158	0.033181	0.0630341	1.64972	0.103207	0.492837
MAP3K8	0.00585081	0.004899	1.19429	0.232366	0.491896	0.000793175	0.0310666	0.139712	0.889409	0.949619	0.0205986	0.0262926	2.12477	0.0365743	0.349085
MAP3K9	0.0141263	0.0274196	0.515188	0.606422	0.804089	0.0366785	0.639479	1.15119	0.254741	0.500328	-0.0502683	0.529297	-0.933685	0.35317	0.737482
MAP4	-0.0869213	0.0300423	-2.8933	0.00381221	0.0479776	-0.122923	0.874831	-3.54982	0.000809307	0.0240506	0.0226461	0.788593	0.374877	0.708706	0.914346
MAP4K2	-0.0285337	0.013083	-2.18098	0.0291849	0.160435	-0.0280406	0.180828	-1.75876	0.0843004	0.276205	-0.0295501	0.147451	-1.29087	0.200325	0.6024
MAP4K3	0.118736	0.0444036	2.67401	0.00749503	0.0723581	0.0894908	1.78699	1.76339	0.0835095	0.274823	0.21423	1.69177	2.33606	0.0218952	0.304368
MAP4K4	0.00173156	0.0382852	0.0452279	0.963926	0.98729	0.0188978	1.49552	0.430733	0.668382	0.825474	-0.0530714	1.45067	-0.677007	0.500281	0.819875
MAP4K5	0.0716109	0.0355527	2.01422	0.0439863	0.201847	0.0762034	1.15932	1.77626	0.0813414	0.270498	0.0615421	1.10104	0.968804	0.335452	0.722551
MAP6	-0.00709638	0.0181651	-0.390661	0.696048	0.855365	0.00840837	0.337006	0.3976	0.692497	0.841748	-0.0507263	0.304689	-1.42991	0.15649	0.551173
MAP7	0.00221449	0.0464561	0.0476683	0.961981	0.986562	0.014713	2.53681	0.265343	0.791758	0.898877	-0.0272194	2.39512	-0.319882	0.74986	0.932062
MAP7D1	-0.017185	0.0184364	-0.932123	0.351273	0.608319	-0.0115823	0.364475	-0.540314	0.591209	0.775942	-0.0331064	0.248528	-0.916163	0.362231	0.745774
MAP7D2	-0.00264584	0.0299598	-0.088313	0.929628	0.974115	-0.0152295	0.85718	-0.436998	0.66386	0.823125	0.0329909	0.884846	0.562526	0.575271	0.862191
MAP9	0.0423246	0.0260749	1.6232	0.104548	0.322604	0.0189068	0.524253	0.609283	0.5449	0.745897	0.098577	0.435519	2.04965	0.0435502	0.373721
MAPK1	-0.144306	0.0375903	-3.83892	0.000123578	0.00664216	-0.105539	1.22218	-2.27836	0.026698	0.150507	-0.219067	1.06376	-3.4055	0.00101911	0.111102
MAPK10	0.00557464	0.0416166	0.133953	0.89344	0.95811	0.0287749	3.37875	0.619838	0.537979	0.740458	-0.0893769	3.30207	-0.951668	0.344023	0.72959
MAPK11	0.0152899	0.00963932	1.5862	0.112694	0.336475	0.0247207	0.112616	1.89538	0.063416	0.236627	0.00393816	0.0592305	0.275215	0.783834	0.943676
MAPK12	-0.00996946	0.00862605	-1.15574	0.247788	0.510121	-0.00692683	0.108638	-0.678755	0.500201	0.713777	-0.0175827	0.0605226	-1.08919	0.279216	0.673996
MAPK13	0.0107491	0.00849986	1.26462	0.206008	0.462069	0.0187291	0.0798069	2.02003	0.0483686	0.204593	-0.0312825	0.0873718	-1.47013	0.145305	0.54327
MAPK14	0.027443	0.0294393	0.932188	0.351239	0.608319	0.0342742	0.984004	1.03736	0.304207	0.550304	0.001126	0.939182	0.0173632	0.986188	0.996007
MAPK1IP1L	-0.0231663	0.0178666	-1.29663	0.19476	0.448515	-0.0172194	0.362905	-0.854174	0.396793	0.635676	-0.0449435	0.367605	-1.16504	0.247332	0.647985
MAPK3	-0.0074551	0.0176182	-0.423147	0.672188	0.840122	-0.0232974	0.24119	-1.10416	0.274432	0.520147	0.0290274	0.185978	0.906571	0.367253	0.748652
MAPK4	-0.00435547	0.0289953	-0.150213	0.880597	0.953227	0.00402822	0.729876	0.11623	0.907903	0.958761	-0.0239123	0.648778	-0.451746	0.652628	0.894494
MAPK6	-0.0300661	0.0265249	-1.13351	0.257001	0.519859	-0.038156	0.50651	-1.25106	0.216321	0.456252	-0.00494941	0.605658	-0.0920999	0.92684	0.98447
MAPK8	-0.0918131	0.0397385	-2.31043	0.0208644	0.132348	-0.0940419	1.57882	-2.08946	0.0414062	0.187569	-0.0839311	1.42132	-0.99164	0.32425	0.713584
MAPK8IP1	0.0102719	0.0181063	0.567313	0.570502	0.779927	-0.00590741	0.336704	-0.284313	0.777261	0.893495	0.061331	0.269253	1.66159	0.100361	0.488327
MAPK8IP2	-0.028381	0.0197031	-1.44043	0.149745	0.392838	-0.032786	0.44591	-1.2567	0.214287	0.454533	-0.022533	0.262126	-0.749603	0.455609	0.79857
MAPK8IP3	-0.0131188	0.0362813	-0.361584	0.717663	0.86732	-0.00096599	1.13678	-0.0207493	0.983522	0.992888	-0.0319154	0.989661	-0.551225	0.582958	0.864664
MAPK9	-0.0376442	0.0303171	-1.24168	0.214354	0.471133	-0.0723437	0.768786	-2.00085	0.0504614	0.209469	0.0445199	0.817346	0.800182	0.425885	0.784485
MAPKAP1	-0.0410755	0.033383	-1.23043	0.218536	0.475235	-0.0312089	0.896604	-0.793518	0.43096	0.662345	-0.0665043	0.97931	-1.05329	0.295258	0.68592
MAPKAPK2	-0.0223602	0.00977057	-2.28853	0.0221068	0.137347	-0.014017	0.104331	-1.31634	0.193637	0.428332	-0.0667911	0.105674	-2.71803	0.00803108	0.226808
MAPKAPK5	-0.0471544	0.0202696	-2.32636	0.0199993	0.129475	-0.0522861	0.381858	-2.31701	0.0243364	0.144192	-0.0257227	0.365264	-0.557776	0.578496	0.863262
MAPKAPK5-AS1	-0.0301065	0.0113867	-2.64401	0.00819294	0.0763529	-0.0368708	0.123214	-2.93349	0.00491552	0.0601734	0.000860657	0.0966734	0.0320032	0.974556	0.994828
MAPKBP1	0.0038387	0.0251387	0.152701	0.878634	0.95186	0.0230296	0.719954	0.810332	0.421317	0.655016	-0.0651706	0.561308	-1.20927	0.229987	0.634909
MAPRE1	-0.0136197	0.0103889	-1.31099	0.189863	0.443464	-0.0142123	0.115586	-1.22268	0.226775	0.468272	-0.0112672	0.125258	-0.486459	0.627921	0.882549
MAPRE2	-0.0286814	0.0360489	-0.795626	0.426249	0.673928	-0.000153944	1.22944	-0.00357005	0.997165	0.99872	-0.0948943	1.11283	-1.44448	0.15236	0.549999
MAPRE3	-0.0201178	0.0292427	-0.687962	0.491477	0.724	-0.00389498	0.627644	-0.11384	0.909788	0.959219	-0.0640883	0.57204	-1.13776	0.258487	0.656034
MAPT	-0.0158832	0.0429129	-0.370125	0.711289	0.864036	-0.0407131	2.11745	-0.808107	0.422585	0.655489	0.0497465	2.02531	0.607345	0.545277	0.847291
MAPT-AS1	-0.0453428	0.0189358	-2.39455	0.0166409	0.116235	-0.0513753	0.262136	-2.26789	0.0273723	0.151918	-0.0313524	0.228499	-0.908807	0.366078	0.748583
MARC1	-0.01417	0.0110134	-1.28661	0.198229	0.453253	-0.0194297	0.139003	-1.6341	0.108073	0.316885	0.0176003	0.144169	0.602286	0.548645	0.848219
MARC2	-0.0034329	0.00610958	-0.561888	0.574192	0.782778	-0.00922333	0.0515143	-1.2011	0.234969	0.478779	0.00655454	0.030943	0.649924	0.517533	0.831299
MARCH1	0.00743249	0.0249556	0.297828	0.765834	0.891237	0.0214101	0.512093	0.560333	0.577693	0.768661	-0.0029654	0.247127	-0.0899818	0.928518	0.98447
MARCH10	-0.00803434	0.00363917	-2.20774	0.0272624	0.15368	-0.00749259	0.01308	-1.91813	0.0604043	0.230305	-0.0115953	0.016164	-1.15782	0.250251	0.650451
MARCH11	-0.0599146	0.0291949	-2.05223	0.0401477	0.191239	-0.0518778	0.622929	-1.5071	0.137632	0.359506	-0.0805128	0.608739	-1.461	0.147784	0.545969
MARCH2	-0.0150046	0.0165205	-0.908243	0.36375	0.620162	-0.00275711	0.241669	-0.148706	0.882341	0.946152	-0.0621956	0.251703	-1.70894	0.0911915	0.477022
MARCH3	0.0745031	0.0293965	2.53442	0.0112632	0.0928374	0.0737211	0.45694	2.13993	0.0370286	0.177185	0.0765976	0.428552	1.35863	0.178012	0.580496
MARCH4	-0.150824	0.0394478	-3.82338	0.000131636	0.00691448	-0.0867354	1.22155	-1.81787	0.07465	0.25847	-0.289265	1.12163	-4.12495	8.74841e-05	0.0631854
MARCH5	0.000463127	0.0183961	0.0251752	0.979915	0.99389	-0.00723502	0.329328	-0.345262	0.731242	0.86729	0.026334	0.310352	0.685511	0.494928	0.81746
MARCH6	0.035712	0.0494969	0.721501	0.470602	0.708385	0.0120775	1.52627	0.20075	0.841651	0.926638	0.0852228	1.55468	0.97872	0.330557	0.720025
MARCH7	-0.015786	0.0300463	-0.52539	0.599312	0.800416	-0.010536	0.804991	-0.315314	0.753743	0.880937	-0.0379595	0.790669	-0.552773	0.581901	0.864295
MARCH8	-0.0337722	0.0187763	-1.79866	0.0720728	0.261992	-0.0468671	0.37486	-2.28131	0.026511	0.150101	0.0326506	0.472821	0.705667	0.482367	0.811472
MARCH9	-0.0236595	0.0125843	-1.88009	0.0600965	0.239888	-0.0257109	0.155359	-1.74443	0.0867917	0.280677	-0.0181413	0.124876	-0.750454	0.455099	0.798569
MARCKS	0.00712254	0.0171445	0.415442	0.677818	0.842878	0.000986815	0.209821	0.0495902	0.960632	0.982233	0.0247946	0.176243	0.734187	0.464915	0.803683
MARCKSL1	0.0015082	0.0308299	0.04892	0.960983	0.985982	-0.0437966	0.347932	-1.21491	0.230638	0.472647	0.124875	0.339341	2.0992	0.0393088	0.358352
MARK1	-0.0515518	0.0413537	-1.24661	0.212542	0.469179	-0.0598176	1.36319	-1.19788	0.23621	0.480318	-0.0335099	1.27335	-0.454213	0.650859	0.893636
MARK2	-0.0655295	0.0232507	-2.81839	0.00482656	0.0550274	-0.0610647	0.561522	-2.26314	0.0276826	0.152479	-0.0784059	0.487084	-1.71109	0.0907913	0.476469
MARK3	0.0204158	0.0427258	0.477833	0.632769	0.819069	0.109565	1.68397	2.13886	0.037	0.177122	-0.183367	1.61082	-2.36759	0.0202255	0.296793
MARK4	-0.0802046	0.0379317	-2.11445	0.0344767	0.177072	-0.0904034	0.809854	-1.95692	0.0556485	0.220457	-0.0591008	0.768194	-0.889354	0.376378	0.754441
MARS	0.000309464	0.0201502	0.0153578	0.987747	0.997007	0.00758646	0.343777	0.314169	0.754607	0.881099	-0.0163764	0.302234	-0.447863	0.655417	0.894642
MASP2	-0.0141802	0.00976775	-1.45173	0.146576	0.388049	-0.0101227	0.0766515	-0.966964	0.337886	0.584785	-0.0414802	0.154503	-1.52758	0.130411	0.525097
MAST1	-0.0529179	0.0305598	-1.73162	0.0833417	0.284615	-0.0442441	0.872243	-1.24737	0.21766	0.457734	-0.0779029	0.712806	-1.29407	0.199224	0.601462
MAST2	-0.0470486	0.0318849	-1.47557	0.140058	0.377364	-0.0201696	0.794404	-0.556539	0.580148	0.769889	-0.139128	0.780579	-2.07414	0.0411593	0.364897
MAST3	0.0175368	0.0126306	1.38844	0.165005	0.413714	0.0418152	0.211448	2.81411	0.00681631	0.0715434	-0.0456872	0.13451	-1.90533	0.0601929	0.420047
MAST4	-0.0207116	0.0482611	-0.429158	0.667808	0.837656	-0.08995	2.74543	-1.52543	0.133005	0.352884	0.119768	2.59579	1.42593	0.157631	0.552834
MASTL	0.012211	0.00750532	1.62697	0.103743	0.321235	0.0126976	0.0723132	1.53777	0.129962	0.349092	0.00989781	0.0949283	0.549814	0.583921	0.864664
MAT2A	0.0233571	0.0254211	0.918806	0.358197	0.615238	-0.00534272	0.515497	-0.179231	0.85843	0.934528	0.0998845	0.449545	2.05201	0.0433147	0.372706
MAT2B	0.0176268	0.0159715	1.10364	0.26975	0.533082	-0.0205617	0.156907	-1.01637	0.314534	0.560572	0.080807	0.159996	3.10539	0.00259847	0.155792
MATK	-0.0264781	0.0135378	-1.95587	0.0504809	0.217427	-0.0558248	0.180903	-3.24225	0.00203786	0.0375605	0.0210404	0.123886	0.960331	0.339673	0.725959
MATN2	0.0281839	0.0130955	2.15218	0.0313831	0.167434	0.0228027	0.129431	1.42422	0.16046	0.387923	0.0390607	0.16434	1.71603	0.0898792	0.473774
MATR3	-0.0060903	0.00670779	-0.907944	0.363908	0.620162	-0.00958109	0.0584285	-1.33916	0.186145	0.41989	0.019271	0.0709208	0.999306	0.320625	0.709209
MAU2	-0.0477438	0.026041	-1.83341	0.0667421	0.253208	-0.0561474	0.552351	-1.72468	0.0903222	0.287064	-0.0328141	0.537922	-0.756218	0.451655	0.796479
MAVS	-0.0491301	0.0216356	-2.27079	0.0231594	0.140047	-0.0180521	0.333705	-0.716076	0.477039	0.697894	-0.136019	0.33498	-3.22683	0.00179117	0.135286
MAX	-0.00382708	0.0315528	-0.121291	0.90346	0.9623	0.0345219	0.625739	0.919238	0.362071	0.605146	-0.0958719	0.728408	-1.64779	0.103169	0.492837
MAZ	-0.0173782	0.0166904	-1.04121	0.297776	0.55807	-0.0554405	0.2398	-2.8438	0.00628863	0.0694133	0.0870885	0.212359	2.69644	0.0084816	0.227527
MB21D2	-0.0738188	0.0283909	-2.60009	0.00931993	0.0828992	-0.082553	0.646484	-2.41859	0.0189928	0.125921	-0.0542086	0.566915	-1.05991	0.292254	0.683246
MBD1	0.000512232	0.0133704	0.0383109	0.96944	0.990109	0.00442482	0.222173	0.294435	0.769558	0.888786	-0.0143452	0.195954	-0.489847	0.625532	0.881757
MBD2	-0.054809	0.0271544	-2.01842	0.0435472	0.200525	-0.0797827	0.520115	-2.49968	0.015511	0.113691	0.0106425	0.497393	0.205968	0.837319	0.959975
MBD3	-0.00273648	0.0112711	-0.242788	0.80817	0.917047	0.00278358	0.155914	0.197208	0.844408	0.927439	-0.0124497	0.0950366	-0.664919	0.507942	0.824848
MBD4	0.00101967	0.0169057	0.060315	0.951905	0.984046	0.00735328	0.2254	0.390369	0.697804	0.845091	-0.0252065	0.151621	-0.657605	0.512947	0.827648
MBD5	-0.00783797	0.0411479	-0.190483	0.848931	0.937882	0.00391205	3.06971	0.0851497	0.932458	0.968718	-0.0554754	2.94595	-0.599687	0.550345	0.848784
MBD6	-0.0400248	0.0124547	-3.21363	0.0013107	0.0262958	-0.0404387	0.118645	-2.80682	0.00700059	0.0724899	-0.0388005	0.14572	-1.56603	0.121139	0.513721
MBIP	0.0145007	0.0179037	0.809925	0.417983	0.666881	0.0139502	0.27076	0.67083	0.505196	0.718441	0.0160775	0.255682	0.456807	0.649001	0.892096
MBLAC2	-0.0231207	0.0167307	-1.38193	0.166992	0.415135	-0.0319354	0.194164	-1.6337	0.108157	0.316885	0.0010208	0.187753	0.0315546	0.974903	0.99489
MBNL1	0.0312701	0.0460114	0.679617	0.496747	0.727191	0.0851046	1.49739	1.49419	0.140964	0.363401	-0.0698522	1.37992	-0.894828	0.373462	0.752764
MBNL2	0.0239645	0.0279933	0.856078	0.391955	0.643659	0.0166279	0.756031	0.521984	0.603823	0.784548	0.0488382	0.632531	0.832633	0.407437	0.771091
MBNL3	-0.0078151	0.00406418	-1.92292	0.0544899	0.226506	-0.01008	0.0407176	-2.03768	0.0465084	0.200186	-0.00311125	0.0116602	-0.436425	0.66366	0.897934
MBOAT2	0.0483584	0.0421038	1.14855	0.250741	0.512895	0.0712373	1.64975	1.39004	0.170239	0.40075	0.00084868	1.57741	0.0114918	0.990859	0.996897
MBOAT7	0.0194025	0.0185784	1.04435	0.296321	0.557015	0.0221007	0.305791	1.02252	0.311108	0.557512	0.0117691	0.265515	0.323736	0.746951	0.930247
MBP	-0.00514926	0.0358541	-0.143617	0.885803	0.955882	0.00838251	1.38197	0.207969	0.836038	0.923933	-0.0564475	1.34611	-0.719275	0.473988	0.8074
MBTD1	-0.0545589	0.0293769	-1.85721	0.0632816	0.246888	-0.0569484	0.756061	-1.63981	0.106875	0.314991	-0.0485481	0.689446	-0.881403	0.38064	0.756983
MBTPS1	-0.0484467	0.0266201	-1.81993	0.0687697	0.256543	-0.0193167	0.726608	-0.63432	0.528558	0.734843	-0.142817	0.749017	-2.60559	0.0108645	0.246996
MBTPS2	-0.0432421	0.0184433	-2.3446	0.0190476	0.126068	-0.0512837	0.316963	-2.31943	0.0241948	0.143603	-0.024849	0.324303	-0.743111	0.459509	0.801461
MCAM	-0.00186336	0.00368376	-0.505832	0.612975	0.808121	-0.0012764	0.0142793	-0.289282	0.773477	0.891512	-0.00321375	0.0120678	-0.4802	0.632346	0.884064
MCAT	-0.00780185	0.00542556	-1.43798	0.150439	0.394021	-0.0108605	0.0518041	-1.85859	0.0685555	0.247453	0.0113187	0.0522549	0.774723	0.4407	0.791658
MCC	-0.0458564	0.0299238	-1.53244	0.125413	0.356263	-0.0878138	0.589456	-2.41609	0.0191105	0.126239	0.0424263	0.635603	0.804731	0.423269	0.783486
MCCC1	0.0201193	0.0272791	0.737535	0.460797	0.701558	0.0486487	0.721917	1.54232	0.128855	0.347097	-0.0645333	0.674488	-1.18772	0.238327	0.64174
MCCC2	-0.0300712	0.0218244	-1.37787	0.168244	0.416314	-0.0474648	0.375135	-1.78417	0.080032	0.268481	0.00572645	0.379928	0.150044	0.881093	0.972641
MCEE	-0.0126508	0.0127615	-0.991329	0.321525	0.582009	-0.0209225	0.172538	-1.52983	0.131913	0.351322	0.0430454	0.196048	1.21294	0.228604	0.633534
MCF2	-0.00918477	0.0229611	-0.400014	0.689146	0.850649	-0.00375599	0.469115	-0.145025	0.885232	0.947315	-0.0291244	0.434119	-0.586771	0.558947	0.852062
MCF2L	-0.045258	0.0326477	-1.38625	0.165669	0.414568	-0.0321098	0.863099	-0.829699	0.410373	0.646879	-0.0777093	0.895156	-1.27813	0.204761	0.606281
MCF2L2	0.0801252	0.040181	1.99411	0.0461402	0.206608	0.123563	1.53855	2.61234	0.0116301	0.0966193	-0.0324897	1.43342	-0.426602	0.670772	0.8994
MCFD2	-0.0541418	0.0233094	-2.32275	0.0201926	0.129925	-0.0635977	0.338375	-2.42919	0.0185006	0.12437	-0.0179863	0.340081	-0.351339	0.726259	0.92298
MCHR2	0.00235687	0.00438047	0.53804	0.590549	0.794655	0.00702144	0.0422405	1.31574	0.193836	0.428538	-0.00727828	0.0168874	-0.948964	0.345389	0.730341
MCL1	-0.0105264	0.00893471	-1.17815	0.238738	0.499703	-0.0137996	0.0844149	-1.35782	0.180185	0.411588	0.000612199	0.0994037	0.0326542	0.974029	0.994828
MCM3AP	-0.0478536	0.023212	-2.06159	0.0392467	0.189454	-0.0441397	0.445999	-1.66709	0.101304	0.30602	-0.0601873	0.544671	-1.24739	0.215756	0.61802
MCM3AP-AS1	0.0240501	0.0184056	1.30667	0.191324	0.444863	0.013078	0.237275	0.625553	0.534251	0.737699	0.0618594	0.22347	1.59394	0.114794	0.50819
MCM4	-0.00491992	0.00731498	-0.672581	0.501214	0.729658	-0.00588399	0.0739876	-0.755275	0.453375	0.681036	0.0022615	0.100984	0.10636	0.915553	0.980731
MCM6	-0.00308962	0.00969394	-0.318717	0.749941	0.883762	0.0120603	0.0896797	1.03088	0.307207	0.553835	-0.0362785	0.0981306	-2.09511	0.0392035	0.357859
MCM8	0.0112727	0.00725959	1.5528	0.120472	0.347782	0.00970896	0.0736198	1.18204	0.242386	0.487367	0.0168544	0.0712983	1.08609	0.280579	0.675006
MCM9	-0.02437	0.0196535	-1.23998	0.214982	0.471482	-0.0242442	0.288376	-1.10057	0.27598	0.52207	-0.024861	0.342843	-0.571365	0.569294	0.858733
MCMBP	0.0176185	0.0171331	1.02833	0.303794	0.564413	0.00925739	0.25529	0.461212	0.646504	0.813605	0.0400661	0.24485	1.21825	0.226574	0.631448
MCMDC2	0.0189854	0.00999185	1.90009	0.0574218	0.233815	0.0199355	0.0635729	1.7734	0.0825156	0.273224	0.01541	0.102589	0.706677	0.481743	0.811192
MCOLN1	-0.0246795	0.00994236	-2.48226	0.0130553	0.101862	-0.0175435	0.0956008	-1.50065	0.139288	0.361385	-0.0433313	0.0912757	-2.29262	0.0243954	0.311506
MCPH1	0.0567725	0.0336858	1.68535	0.0919207	0.298969	0.0485371	1.06704	1.23647	0.221652	0.462583	0.0797787	1.0187	1.21595	0.227445	0.631967
MCPH1-AS1	0.0278747	0.0230069	1.21158	0.225674	0.48387	0.0136862	0.378936	0.530126	0.598204	0.780848	0.0826137	0.402242	1.62917	0.10706	0.49802
MCRIP1	-0.00971211	0.0169991	-0.571329	0.567777	0.77712	-0.0387637	0.218006	-1.70278	0.0946365	0.294832	0.0269039	0.164292	1.05268	0.295536	0.686147
MCRIP2	-0.0111982	0.0118919	-0.941662	0.346365	0.604531	-0.0182771	0.160544	-1.32984	0.189177	0.423757	0.00988826	0.118988	0.416864	0.677852	0.902551
MCRS1	-0.0182999	0.00971177	-1.8843	0.0595246	0.238511	-0.028556	0.110526	-2.45857	0.0171964	0.119928	0.00553408	0.0978697	0.312554	0.755402	0.934299
MCTP1	-0.173767	0.0505509	-3.43747	0.000587176	0.0164694	-0.207007	3.01411	-3.56441	0.000773802	0.0238764	-0.0698566	2.95389	-0.680311	0.498197	0.818943
MCTP2	-0.000624085	0.00440622	-0.141637	0.887366	0.956479	6.99844e-05	0.0216577	0.0133055	0.989433	0.994943	-0.0022573	0.017382	-0.27977	0.780349	0.943283
MCTS1	-0.0106376	0.017645	-0.60287	0.546595	0.763872	-0.0215097	0.296648	-1.10055	0.275989	0.52207	0.0372812	0.286632	0.908591	0.366192	0.748583
MCU	-0.122622	0.045221	-2.71162	0.00669557	0.0678719	-0.134335	0.925452	-2.31426	0.0250376	0.145574	-0.104538	0.928838	-1.44936	0.150997	0.549019
MCUB	-0.0219356	0.0252879	-0.867436	0.385703	0.638599	-0.0157679	0.455453	-0.554823	0.581313	0.77054	-0.0453839	0.44982	-0.819007	0.415125	0.776299
MCUR1	-0.00637524	0.00991767	-0.642816	0.520343	0.744938	-0.0180378	0.147033	-1.52298	0.133617	0.353999	0.020993	0.115777	1.15707	0.250558	0.650516
MDC1	-0.00941118	0.0133451	-0.705215	0.480677	0.715904	-0.017463	0.17168	-1.09629	0.277832	0.524009	0.00954494	0.141569	0.390527	0.697145	0.909994
MDFIC	0.000620906	0.00359202	0.172857	0.862764	0.944943	0.000790999	0.0141557	0.187472	0.851996	0.931992	0.000173012	0.00847646	0.0252691	0.979901	0.995811
MDGA1	0.00908007	0.0282661	0.321236	0.748032	0.882607	0.0192454	0.535666	0.551534	0.583549	0.771302	-0.0103203	0.511868	-0.214089	0.831002	0.958877
MDGA2	-0.10184	0.0499214	-2.04001	0.0413489	0.194537	-0.0929938	3.54991	-1.63584	0.107706	0.316269	-0.131653	3.29069	-1.26155	0.210638	0.614073
MDH1	-0.0141995	0.0418005	-0.339696	0.734086	0.876534	-0.0342134	0.927363	-0.742534	0.460992	0.685162	0.0788626	0.835155	0.793727	0.430097	0.786231
MDH1B	-0.0229086	0.00899865	-2.54578	0.0109033	0.0909735	-0.0341721	0.0801627	-3.20946	0.00224277	0.0391101	0.00525052	0.0743257	0.311881	0.755912	0.934647
MDH2	-0.00615593	0.0167148	-0.368293	0.712655	0.864885	-0.0282701	0.218422	-1.59148	0.117357	0.329329	0.16472	0.210764	3.33591	0.00137537	0.119624
MDM1	-0.00627928	0.0108908	-0.576569	0.564231	0.774364	-0.00927269	0.141278	-0.808987	0.422083	0.655262	0.0215226	0.141063	0.616136	0.539756	0.844126
MDM2	-0.00473549	0.0218025	-0.217199	0.828053	0.928216	0.00281895	0.458976	0.117251	0.907098	0.958253	-0.0397113	0.547641	-0.767643	0.444873	0.793613
MDM4	0.0380437	0.0286563	1.32759	0.184315	0.436317	0.0303169	0.787079	0.914506	0.364529	0.607242	0.0608834	0.805193	1.06821	0.288518	0.681126
MDN1	-0.0281352	0.0371321	-0.757706	0.448627	0.692888	-0.0196284	1.02607	-0.454178	0.651527	0.815537	-0.0521241	1.11122	-0.718225	0.474632	0.807968
ME1	-0.0743033	0.0288891	-2.57202	0.0101107	0.0872157	-0.122029	0.73186	-3.48927	0.000973999	0.0265568	0.0282207	0.648949	0.550557	0.583413	0.864664
ME2	-0.0294564	0.0242697	-1.21371	0.224858	0.482985	-0.0207149	0.678861	-0.772996	0.442905	0.672122	-0.0693331	0.677253	-1.21135	0.229191	0.634025
ME3	0.00372332	0.0402327	0.0925446	0.926265	0.972907	0.000426456	1.37822	0.00857403	0.993191	0.996309	0.0099634	1.29674	0.145604	0.884586	0.973421
MEA1	-0.00480226	0.00792955	-0.605616	0.54477	0.762612	-0.0128489	0.0745839	-1.50987	0.136924	0.358228	0.0482266	0.102732	2.20755	0.0300297	0.330183
MEAF6	-0.0103372	0.019248	-0.537054	0.59123	0.795162	-0.0202458	0.308787	-0.951827	0.345439	0.591654	0.0344602	0.351617	0.761939	0.448252	0.794023
MECOM	-0.000979667	0.011159	-0.087792	0.930042	0.974134	-0.00729073	0.100861	-0.619637	0.53811	0.74055	0.0554784	0.148168	1.57645	0.119245	0.510774
MECP2	-0.109126	0.0290954	-3.75063	0.000176392	0.00815355	-0.135141	0.763786	-4.04643	0.000167309	0.0106854	-0.0272118	0.796323	-0.459167	0.647312	0.890941
MECR	-0.0470002	0.014044	-3.34664	0.000817982	0.0198168	-0.0523539	0.21475	-3.243	0.00203335	0.0375605	-0.0303406	0.209188	-1.06542	0.289769	0.682125
MED1	-0.0257496	0.0156404	-1.64635	0.0996916	0.313309	-0.0180447	0.255896	-0.977076	0.332902	0.580723	-0.0452919	0.234538	-1.53991	0.127379	0.521799
MED10	-0.0143875	0.0209223	-0.687665	0.491664	0.724148	0.00299694	0.279231	0.122069	0.903299	0.956496	-0.0605021	0.250747	-1.51307	0.134054	0.528624
MED11	-0.00760368	0.0101928	-0.745985	0.455677	0.698699	-0.0136234	0.0896765	-1.07947	0.285392	0.531249	0.00368894	0.0739341	0.213412	0.831528	0.958877
MED12	-0.011636	0.0066555	-1.74832	0.0804082	0.278703	-0.0114654	0.0755591	-1.55033	0.126922	0.344623	-0.0123628	0.0783465	-0.80989	0.420315	0.781509
MED12L	-0.0578344	0.038739	-1.49292	0.135457	0.371328	-0.038993	1.50226	-0.863598	0.39164	0.630643	-0.110394	1.41579	-1.46387	0.147	0.545311
MED13	-0.119812	0.03759	-3.18733	0.00143591	0.0277946	-0.110374	1.33216	-2.61045	0.0116871	0.0969236	-0.155402	1.25805	-1.89271	0.0618747	0.424237
MED13L	0.0446397	0.0499045	0.894502	0.371053	0.625415	0.0182886	2.38176	0.29468	0.769372	0.888786	0.092848	2.26358	1.10607	0.271887	0.670768
MED14	-0.00758992	0.021884	-0.346826	0.728722	0.873489	-0.0207576	0.41093	-0.836232	0.406721	0.64358	0.0383514	0.445042	0.827148	0.41052	0.773456
MED15	-0.0462451	0.0316666	-1.46038	0.144187	0.38401	-0.0647106	0.781193	-1.66674	0.101374	0.30602	-0.00954787	0.744421	-0.174447	0.861938	0.966704
MED16	-0.0284366	0.00903628	-3.14694	0.00164991	0.0296035	-0.0296292	0.0733577	-2.81777	0.00677715	0.0715181	-0.0250686	0.0669801	-1.41865	0.159738	0.555503
MED19	-0.0304798	0.013716	-2.2222	0.0262698	0.150533	-0.0476444	0.122761	-2.98975	0.00432467	0.0562829	0.0185781	0.143791	0.689581	0.492378	0.81611
MED21	0.0205339	0.0218291	0.940667	0.346875	0.604873	0.0384893	0.344603	1.52206	0.133847	0.354187	-0.0319705	0.306452	-0.739332	0.461787	0.802423
MED22	-0.00456045	0.00817298	-0.557991	0.576851	0.784522	-0.00846017	0.0818653	-0.975213	0.333816	0.581486	0.0262255	0.0814301	1.07593	0.285492	0.678836
MED23	-0.0112082	0.026973	-0.415534	0.677751	0.842878	-0.0125824	0.584743	-0.389459	0.698473	0.845562	-0.00804651	0.522738	-0.164202	0.869971	0.968627
MED24	-0.0290559	0.0194619	-1.49296	0.135447	0.371328	-0.0169403	0.311919	-0.779898	0.438866	0.669157	-0.0783775	0.27336	-1.78839	0.0774033	0.448662
MED25	0.0270563	0.0140503	1.92568	0.0541442	0.225312	0.0300495	0.217261	1.79726	0.0779031	0.264312	0.0198622	0.168747	0.766269	0.445686	0.793687
MED27	-0.0228058	0.0333785	-0.68325	0.494449	0.725937	-0.000187787	0.934293	-0.00463674	0.996318	0.998206	-0.0707035	0.824481	-1.19966	0.233677	0.638537
MED28	0.0294975	0.0174852	1.68699	0.0916045	0.298276	0.0264412	0.324011	1.28005	0.206014	0.443912	0.037223	0.300968	1.13342	0.260295	0.657351
MED29	-0.0279431	0.0165653	-1.68684	0.0916333	0.298286	-0.0485925	0.187985	-2.58573	0.0124571	0.100246	0.044011	0.213538	1.25459	0.213143	0.61454
MED30	-0.00749788	0.0145688	-0.514655	0.606794	0.804089	-0.00945948	0.212001	-0.570911	0.570436	0.763842	-0.000813476	0.199591	-0.0265962	0.978846	0.99579
MED31	0.0254633	0.0133988	1.90042	0.0573776	0.233717	0.0280688	0.198413	1.77762	0.081114	0.269975	0.018762	0.163648	0.740893	0.460845	0.802159
MED4	-0.0116138	0.0213388	-0.544256	0.586265	0.791377	-0.0220336	0.450996	-0.901818	0.371171	0.613978	0.021894	0.454904	0.499707	0.618601	0.880581
MED6	-0.0352377	0.0207793	-1.69581	0.0899226	0.295296	-0.0274089	0.328806	-1.05977	0.293979	0.539424	-0.0494939	0.241517	-1.41814	0.159886	0.555849
MED8	-0.00900937	0.00904481	-0.996082	0.31921	0.579179	-0.0134809	0.0908665	-1.31618	0.19369	0.428332	0.00682721	0.0890564	0.35419	0.724093	0.921645
MED9	-0.017989	0.0157142	-1.14476	0.252309	0.514683	-0.0199288	0.231826	-1.06406	0.29205	0.5386	-0.013376	0.191197	-0.463127	0.644483	0.890228
MEF2A	0.0153257	0.0315226	0.486181	0.626839	0.815972	-0.0252243	1.08474	-0.700629	0.486552	0.704232	0.14853	0.9646	2.27625	0.0254011	0.315969
MEF2C	0.0401458	0.0460854	0.871118	0.38369	0.63644	0.0540894	3.16701	1.02907	0.308046	0.554201	-0.00621153	3.07064	-0.064813	0.948478	0.988312
MEF2C-AS1	0.0618751	0.0596864	1.03667	0.29989	0.559976	0.038765	2.52499	0.542902	0.589488	0.775805	0.115476	2.2677	1.06191	0.291377	0.683246
MEF2D	-0.0374878	0.0218136	-1.71856	0.0856953	0.288295	-0.0406703	0.403715	-1.65218	0.104319	0.310712	-0.0258502	0.396789	-0.549153	0.584372	0.864771
MEG3	-0.0738972	0.0279162	-2.64711	0.00811837	0.0757802	-0.0799712	0.504922	-2.4361	0.0181862	0.123633	-0.0580306	0.666255	-1.09374	0.277228	0.672608
MEG8	-0.0674923	0.0253569	-2.66169	0.00777498	0.0739487	-0.0987054	1.55125	-1.82107	0.0741551	0.257533	-0.0587471	0.183427	-2.04764	0.0437511	0.373955
MEG9	-0.0413263	0.0117468	-3.51808	0.000434673	0.0138759	-0.04034	0.134122	-2.65367	0.0104613	0.0916296	-0.0427883	0.0812399	-2.31201	0.0232497	0.309275
MEGF10	0.0133689	0.00454045	2.9444	0.00323586	0.0444632	0.00645812	0.0286202	1.07057	0.289139	0.535512	0.0224005	0.015188	3.24822	0.00167595	0.13175
MEGF11	-0.000259939	0.0162481	-0.0159981	0.987236	0.996637	0.0105689	0.187196	0.557764	0.579318	0.76942	-0.0303372	0.19935	-0.960658	0.339509	0.725959
MEGF8	-0.00902928	0.0248719	-0.363031	0.716581	0.866779	-0.0370095	0.50125	-1.24068	0.220103	0.460551	0.0547904	0.409058	1.21619	0.227355	0.63187
MEGF9	0.00982924	0.0317337	0.309741	0.756758	0.886311	-0.055072	0.888276	-1.31214	0.19504	0.429657	0.0964473	0.812351	1.98912	0.0499753	0.391826
MEIS1	0.00641448	0.00630783	1.01691	0.309197	0.569633	0.00511356	0.0459617	0.74657	0.458571	0.684066	0.0136787	0.0591136	0.845132	0.400462	0.768389
MEIS2	-0.00152144	0.0226149	-0.0672757	0.946362	0.981789	0.00962925	0.313477	0.378837	0.706299	0.850207	-0.0438791	0.225392	-0.885732	0.378797	0.756169
MEIS3	-0.00493119	0.0188445	-0.261678	0.79357	0.907518	-0.0183797	0.296376	-0.816349	0.417898	0.651982	0.0265319	0.213841	0.770444	0.44322	0.792365
MELTF	0.00107319	0.00354827	0.302454	0.762306	0.889819	0.00138241	0.0114141	0.34325	0.732747	0.868208	6.45324e-07	0.0148021	8.60356e-05	0.999932	0.999932
MEMO1	-0.0147197	0.0125635	-1.17162	0.241349	0.502618	-0.0144526	0.181102	-0.941182	0.350816	0.596777	-0.0152606	0.115314	-0.69842	0.486863	0.814234
MEN1	0.00445468	0.00886295	0.502618	0.615233	0.809476	-0.00309326	0.105609	-0.270964	0.787455	0.897288	0.0159078	0.0618077	1.13125	0.261202	0.658059
MERTK	0.00445219	0.0168355	0.264453	0.791431	0.906522	-0.00404307	0.265053	-0.212541	0.832487	0.921704	0.0351552	0.262043	0.972119	0.333811	0.721722
MESP1	0.00730416	0.00744308	0.981335	0.326427	0.586838	-0.00380654	0.0584495	-0.439848	0.661808	0.82214	0.0388763	0.0512321	2.66487	0.00924964	0.23272
MEST	0.0190361	0.0139057	1.36895	0.171016	0.419401	0.0124127	0.220268	0.704183	0.484354	0.703201	0.02995	0.156312	1.32362	0.189256	0.591832
MET	0.00278773	0.00348059	0.800936	0.423169	0.671353	0.00216429	0.0172076	0.505215	0.61547	0.790922	0.00399865	0.00663564	0.669756	0.504869	0.822316
METAP1	-0.0171579	0.0120308	-1.42616	0.153822	0.3982	-0.00983413	0.201835	-0.747227	0.458178	0.683941	-0.0543968	0.217433	-1.83299	0.0703828	0.443239
METAP1D	-0.0344938	0.0341556	-1.0099	0.312543	0.572791	-0.0320856	0.399558	-0.820307	0.416311	0.650962	-0.0422265	0.582144	-0.602458	0.548636	0.848219
METAP2	-0.0861032	0.0245197	-3.5116	0.000445426	0.0140651	-0.105215	0.488378	-3.74935	0.000434696	0.0181348	-0.0244172	0.496799	-0.48432	0.629432	0.883376
METRN	-0.0214104	0.0143835	-1.48854	0.13661	0.37303	-0.0357522	0.139202	-2.21785	0.0309024	0.160787	0.0345995	0.113949	1.0861	0.281168	0.675223
METTL13	-0.0183263	0.00635452	-2.88398	0.00392687	0.0488996	-0.017576	0.0543987	-2.4318	0.0183812	0.123786	-0.0208811	0.0520419	-1.56561	0.121237	0.513721
METTL14	-0.00747999	0.014907	-0.501776	0.615825	0.809785	-0.0107376	0.262862	-0.631744	0.530228	0.735325	0.00337817	0.263401	0.108864	0.913572	0.97979
METTL15	-0.0260521	0.0290607	-0.896471	0.370001	0.624559	-0.082046	0.797138	-2.3442	0.0227882	0.139508	0.0982443	0.773236	1.88402	0.0630567	0.426904
METTL16	-0.0562265	0.0243536	-2.30875	0.0209572	0.132629	-0.0329644	0.473713	-1.12332	0.266284	0.512777	-0.107696	0.426187	-2.46722	0.0156684	0.285204
METTL17	-0.00447235	0.0108469	-0.412315	0.680108	0.844526	-0.00652583	0.125216	-0.502587	0.617304	0.792313	0.00027047	0.103252	0.0137064	0.989097	0.996774
METTL21A	0.0168113	0.0166113	1.01204	0.311518	0.57188	0.0145442	0.206404	0.737538	0.463998	0.687478	0.0223503	0.22335	0.725105	0.470423	0.807064
METTL22	-0.00293736	0.0111489	-0.263466	0.792191	0.906953	-0.00635108	0.15912	-0.490913	0.625483	0.798242	0.00691332	0.125128	0.314575	0.753872	0.934235
METTL24	-0.00846372	0.0257542	-0.328635	0.742432	0.880133	-0.0634548	0.449313	-1.95181	0.0561701	0.221915	0.0841893	0.392626	1.99502	0.0493155	0.391408
METTL25	-0.0186945	0.0248298	-0.752907	0.451506	0.69478	-0.0371423	0.541672	-1.34131	0.185449	0.418758	0.0569905	0.521552	1.01609	0.312534	0.703165
METTL26	0.00257251	0.0180735	0.142336	0.886815	0.956241	-0.0371036	0.201194	-1.75251	0.0855339	0.278353	0.109163	0.158997	3.14576	0.00235894	0.152585
METTL2A	0.00862279	0.0086534	0.996462	0.319026	0.579026	0.00993406	0.105885	1.0572	0.295142	0.540712	0.00130316	0.139561	0.0586986	0.953333	0.989655
METTL2B	-0.048285	0.0200781	-2.40486	0.0161787	0.11435	-0.0457034	0.328484	-2.01679	0.0487165	0.20548	-0.0577111	0.38191	-1.33277	0.186248	0.589284
METTL3	-0.0412551	0.0142592	-2.89323	0.00381296	0.0479776	-0.0275907	0.199502	-1.66061	0.102605	0.308324	-0.0794568	0.164831	-2.86016	0.0053524	0.209875
METTL4	-0.0103918	0.0145245	-0.715468	0.47432	0.711573	-0.0279816	0.185247	-1.67491	0.0997526	0.303546	0.0440633	0.227483	1.49902	0.137656	0.533084
METTL5	0.0268751	0.0123525	2.17568	0.0295796	0.161237	0.0297816	0.166624	2.11913	0.0387082	0.180768	0.0170025	0.174534	0.656438	0.513355	0.827758
METTL6	0.00908506	0.0265408	0.342305	0.732121	0.875726	0.00150757	0.758902	0.0491262	0.961	0.982424	0.0315773	0.830039	0.597254	0.551961	0.848957
METTL7A	0.0121754	0.00907752	1.34127	0.179833	0.430705	0.00562474	0.0837909	0.527601	0.599944	0.78193	0.0294458	0.0656797	1.70105	0.0926696	0.477649
METTL8	-0.0375858	0.0241949	-1.55346	0.120313	0.347671	-0.00794434	0.489165	-0.275753	0.783793	0.896035	-0.108525	0.481201	-2.435	0.0170301	0.285383
METTL9	-0.0144072	0.0198826	-0.724614	0.468689	0.707257	-0.0247043	0.439442	-1.07087	0.289005	0.535512	0.0153319	0.361776	0.39107	0.696746	0.909994
MEX3C	-0.0135077	0.0102869	-1.3131	0.18915	0.44285	-0.0110833	0.123119	-0.914313	0.364629	0.607242	-0.0197464	0.11007	-1.01547	0.312825	0.703245
MFAP1	-0.00324203	0.0137602	-0.235609	0.813736	0.920471	0.00315261	0.160455	0.200026	0.842214	0.926802	-0.0237412	0.18171	-0.841315	0.402584	0.769314
MFAP3	-0.0425048	0.0272127	-1.56195	0.1183	0.344652	-0.055464	0.547504	-1.73973	0.08762	0.282358	-0.00771579	0.499683	-0.147713	0.882927	0.97299
MFAP3L	-0.0192729	0.0163116	-1.18154	0.237387	0.497656	-0.0359438	0.212377	-1.90289	0.0624075	0.23453	0.029618	0.181423	0.915612	0.362518	0.745998
MFF	-0.0446272	0.0384178	-1.16163	0.245387	0.50754	-0.122024	0.870754	-2.52855	0.0144836	0.108767	0.0892994	0.752421	1.40671	0.16324	0.561264
MFGE8	0.00423274	0.00392637	1.07803	0.28102	0.54285	0.00522016	0.0185638	1.15237	0.25426	0.499953	0.00125024	0.00931551	0.158804	0.874208	0.970354
MFHAS1	-0.0856283	0.0288864	-2.96432	0.00303356	0.042699	-0.0999667	0.736991	-2.78096	0.00745351	0.0754227	-0.0594912	0.715955	-1.22579	0.223739	0.627688
MFN1	-0.0984802	0.0386406	-2.54862	0.0108149	0.0904976	-0.0816188	0.872888	-1.72324	0.090645	0.287813	-0.132038	0.981731	-1.97608	0.0514612	0.396767
MFN2	-0.0219392	0.019309	-1.13622	0.255865	0.518824	-0.0320444	0.320734	-1.49356	0.141128	0.36363	0.0211273	0.346326	0.476999	0.634614	0.885276
MFSD1	-0.0310294	0.0171628	-1.80795	0.0706142	0.260007	-0.0326982	0.38005	-1.72114	0.0909685	0.288246	-0.0236225	0.362914	-0.590202	0.556655	0.85073
MFSD10	-0.0698462	0.0146333	-4.77311	1.81405e-06	0.000551661	-0.10127	0.211197	-4.9331	8.16364e-06	0.00204073	-0.0373856	0.0889715	-1.79182	0.0767988	0.448226
MFSD11	0.0048844	0.0335822	0.145446	0.884359	0.955554	0.0726796	0.786243	1.84937	0.0698978	0.250306	-0.178595	0.673748	-2.7624	0.0070612	0.218765
MFSD12	-0.0245944	0.0131903	-1.86458	0.0622407	0.244587	-0.00823422	0.197379	-0.540835	0.590852	0.775942	-0.0738272	0.171887	-2.79528	0.0064374	0.216628
MFSD13A	0.00289661	0.0141701	0.204417	0.838028	0.932253	0.0201663	0.176456	1.17336	0.245817	0.491465	-0.0337606	0.133769	-1.34827	0.181233	0.584462
MFSD14B	-0.0534344	0.0215461	-2.48	0.0131381	0.102032	-0.0736579	0.274736	-2.82623	0.00666968	0.0713232	-0.00976829	0.28821	-0.255072	0.799297	0.949273
MFSD14C	-0.0539	0.0303421	-1.77641	0.0756658	0.268714	-0.0806191	0.894181	-2.32452	0.0238996	0.142726	0.0332681	0.879546	0.531075	0.596782	0.870117
MFSD3	0.00180311	0.00815303	0.221159	0.824969	0.926466	-0.0144101	0.0821526	-1.44599	0.153975	0.379541	0.0346204	0.0549247	2.44183	0.0167332	0.285204
MFSD4A	0.00754144	0.0107458	0.701801	0.482804	0.71724	0.00853622	0.127401	0.671213	0.504954	0.718185	0.0050585	0.104815	0.251767	0.801842	0.949297
MFSD4B	-0.000729864	0.0100398	-0.0726972	0.942047	0.98002	-0.000221918	0.105158	-0.0193194	0.984658	0.99324	-0.00237357	0.120045	-0.114868	0.908826	0.979054
MFSD6	-0.0605295	0.0269245	-2.24812	0.0245687	0.144193	-0.0539419	0.610027	-1.82306	0.0738489	0.25697	-0.0922479	0.612225	-1.42082	0.159142	0.554858
MFSD8	-0.0204239	0.0208593	-0.979128	0.327517	0.587608	-0.0274083	0.380422	-1.08999	0.280571	0.526771	-0.00501176	0.360631	-0.134173	0.89359	0.976208
MGA	-0.0220089	0.0298524	-0.737258	0.460965	0.701649	-0.000709971	0.899849	-0.0202872	0.983889	0.99299	-0.0789135	0.843109	-1.37955	0.171423	0.571376
MGAT1	-0.00598214	0.0131485	-0.454968	0.649132	0.828183	-0.016316	0.180435	-1.11766	0.268677	0.515239	0.0384246	0.167244	1.26973	0.207723	0.610645
MGAT3	-0.0149168	0.0238679	-0.624973	0.531989	0.75164	0.00436934	0.533732	0.161162	0.872569	0.940772	-0.0813609	0.43313	-1.6168	0.109708	0.502094
MGAT4A	0.00841968	0.0194298	0.433338	0.664769	0.83646	0.0117901	0.332829	0.514642	0.608909	0.787263	-0.000217411	0.350719	-0.00592824	0.995284	0.998489
MGAT4B	-0.00657718	0.0118752	-0.55386	0.579675	0.787159	-0.0117418	0.158539	-0.881205	0.382124	0.623968	0.0133614	0.0926784	0.510349	0.611331	0.876758
MGAT4C	-0.250126	0.0578024	-4.32726	1.50978e-05	0.0017447	-0.319092	4.35044	-4.82829	1.17957e-05	0.00239846	-0.0256528	4.02001	-0.215154	0.830174	0.958877
MGAT5	-0.0143538	0.0429319	-0.33434	0.738123	0.87849	-0.0349929	1.52486	-0.700879	0.486397	0.704232	0.0442087	1.45447	0.525661	0.600523	0.871705
MGAT5B	-0.0363174	0.0312274	-1.163	0.244831	0.506903	0.0147544	0.677722	0.398326	0.691966	0.841456	-0.161801	0.691398	-2.78673	0.00659463	0.216628
MGLL	-0.0786175	0.0368484	-2.13354	0.0328803	0.172163	-0.104043	1.01321	-2.42783	0.0185632	0.124501	-0.0064979	1.06779	-0.0900293	0.92848	0.98447
MGME1	0.000497357	0.0066026	0.0753274	0.939954	0.978983	0.0012934	0.048456	0.177342	0.859905	0.935694	-0.00311865	0.054019	-0.200632	0.841477	0.960881
MGMT	-0.0102902	0.021642	-0.475471	0.634451	0.820034	-0.0337483	0.41445	-1.35817	0.180074	0.411577	0.0634193	0.411673	1.43982	0.153671	0.55039
MGRN1	-0.0350454	0.0249552	-1.40433	0.16022	0.407078	-0.00550696	0.508971	-0.185516	0.853522	0.932435	-0.106231	0.511814	-2.30525	0.023644	0.309275
MGST1	-0.0104731	0.0224112	-0.467316	0.640274	0.823141	0.00917558	0.198084	0.367754	0.714729	0.855929	-0.0925362	0.430667	-1.8148	0.0731606	0.445036
MGST2	0.00968234	0.0198804	0.487029	0.626238	0.815809	-0.0144599	0.303675	-0.60823	0.545593	0.746138	0.0658247	0.277477	1.81566	0.0730262	0.445036
MGST3	0.073233	0.0363992	2.01194	0.044226	0.201847	0.03954	0.898703	0.952306	0.345198	0.591517	0.185103	0.864095	2.44662	0.0165532	0.285204
MIA3	-0.0474807	0.0276481	-1.71732	0.0859209	0.288718	-0.0526416	0.601378	-1.62829	0.109302	0.318052	-0.0334297	0.642852	-0.626679	0.532586	0.839804
MIAT	0.086813	0.0298605	2.90729	0.00364577	0.0469682	0.124288	0.735096	3.78576	0.000387405	0.0171656	-0.0926536	0.749395	-1.28963	0.200808	0.6024
MIATNB	0.00611727	0.0168983	0.362006	0.717348	0.8672	0.0145949	0.241033	0.742167	0.461212	0.685235	-0.0178106	0.189321	-0.539095	0.591262	0.868848
MIB1	0.0515912	0.0367306	1.40458	0.160146	0.407003	0.0594504	1.07866	1.35061	0.18247	0.414576	0.0335707	0.970305	0.503668	0.615827	0.879339
MIB2	-0.04967	0.0157376	-3.15614	0.00159869	0.0292998	-0.0247907	0.289654	-1.32631	0.190335	0.424664	-0.110259	0.195967	-3.78002	0.000294085	0.0790335
MICA	0.00349809	0.00394786	0.886071	0.375579	0.629321	0.00143172	0.0111375	0.290801	0.772321	0.890539	0.00721966	0.00727448	1.09269	0.277686	0.672608
MICAL1	-0.00176358	0.0127961	-0.137822	0.890381	0.957317	0.00256123	0.177232	0.167956	0.867247	0.938996	-0.0120556	0.132499	-0.51247	0.609681	0.876362
MICAL2	0.0237339	0.0330697	0.717693	0.472947	0.710885	0.0816368	1.06165	2.10275	0.040178	0.184589	-0.129339	0.995164	-2.04895	0.0436196	0.373747
MICAL3	-0.018606	0.0476666	-0.390336	0.696288	0.855444	0.0495643	1.82462	0.838292	0.405573	0.642982	-0.14518	1.78302	-1.80202	0.0751664	0.445905
MICALL2	-0.0296823	0.0139017	-2.13515	0.0327487	0.171942	-0.00768444	0.222373	-0.473914	0.637477	0.807043	-0.0907084	0.182882	-3.35867	0.00118367	0.11691
MICU1	-0.0501681	0.0525645	-0.95441	0.339876	0.597991	-0.102053	1.94742	-1.48857	0.142594	0.365323	0.0238383	1.79613	0.291142	0.771668	0.940058
MICU2	-0.126063	0.0383913	-3.28363	0.0010248	0.0227779	-0.104162	1.31485	-2.32919	0.0236313	0.142157	-0.187427	1.19735	-2.50377	0.0142426	0.274312
MICU3	-0.104074	0.041603	-2.50159	0.0123637	0.0979941	-0.106955	1.27145	-2.11907	0.0387132	0.180768	-0.0979662	1.12377	-1.33328	0.18608	0.589239
MID1	0.0188195	0.0279706	0.672832	0.501054	0.729649	-0.0103478	0.505155	-0.287045	0.775201	0.892076	0.0629392	0.427449	1.41956	0.159473	0.55502
MID1IP1	-0.0103589	0.0130733	-0.792374	0.428143	0.675535	-0.0152435	0.102988	-0.949729	0.347215	0.592262	-0.00073046	0.10177	-0.0324151	0.974219	0.994828
MID2	-0.00356848	0.0154002	-0.231716	0.816759	0.921545	-0.000334734	0.265734	-0.0195391	0.984483	0.993233	-0.0171856	0.257389	-0.488854	0.626231	0.882205
MIDN	0.00171915	0.0110371	0.155761	0.876221	0.950762	0.0122876	0.132421	0.94098	0.350918	0.596777	-0.0247159	0.102654	-1.19675	0.234803	0.6391
MIEF1	-0.0112875	0.00829371	-1.36097	0.173523	0.422482	-0.0211435	0.101027	-2.15007	0.0360594	0.175306	0.0129949	0.0766137	0.841886	0.402266	0.769183
MIEF2	0.00812478	0.00744153	1.09182	0.274914	0.53773	0.000764301	0.0686904	0.0911233	0.927733	0.966444	0.0353437	0.0743008	2.19126	0.03123	0.335403
MIEN1	-0.0135873	0.0122075	-1.11303	0.265697	0.528654	-0.0249262	0.0994589	-1.79885	0.0780394	0.264619	0.0257225	0.102307	0.996987	0.321891	0.710975
MIER1	-0.0258035	0.029361	-0.878837	0.379489	0.632172	-0.045749	0.594478	-1.34036	0.185758	0.41918	0.030958	0.576494	0.537659	0.592249	0.869377
MIER2	-0.00614513	0.00834406	-0.736467	0.461447	0.702074	-0.00836866	0.0955155	-0.923833	0.359696	0.602849	0.0063039	0.0883672	0.294104	0.769412	0.939141
MIER3	0.0148842	0.0121168	1.22839	0.219301	0.476003	0.00288327	0.147359	0.209756	0.83465	0.922898	0.0567051	0.159718	2.20984	0.0298642	0.329709
MIF4GD	-0.0116938	0.0059025	-1.98116	0.0475736	0.210717	-0.0135942	0.0451611	-1.96126	0.0550293	0.218994	-0.00667953	0.035759	-0.593265	0.554614	0.849562
MIGA1	0.000490831	0.0327031	0.0150087	0.988025	0.997085	-0.0224255	0.882328	-0.585515	0.560648	0.756433	0.0621597	0.932971	0.989338	0.325368	0.714547
MIGA2	-0.0235822	0.0174281	-1.35312	0.176019	0.425768	-0.00796403	0.265319	-0.38091	0.704769	0.849161	-0.0591433	0.184152	-1.87467	0.0643492	0.428919
MIIP	-0.00876206	0.00723863	-1.21046	0.226103	0.484073	-0.00296999	0.0798095	-0.344686	0.731673	0.86729	-0.0226541	0.0542398	-1.69765	0.0933128	0.479383
MINK1	0.0110027	0.0245331	0.448482	0.653805	0.830327	0.0247586	0.471374	0.88921	0.377846	0.619842	-0.0367505	0.502253	-0.708411	0.480671	0.810593
MINPP1	0.0125012	0.0172708	0.723833	0.469168	0.707695	0.00345014	0.284448	0.173979	0.862535	0.936469	0.0409255	0.316373	1.16455	0.247532	0.647985
MIOS	-0.0437559	0.0164023	-2.66767	0.00763787	0.0733083	-0.0341718	0.305753	-1.83645	0.0718149	0.253402	-0.0771531	0.323486	-2.22119	0.0290562	0.327706
MIPEP	-0.0393659	0.0251232	-1.56691	0.117135	0.343034	-0.0463176	0.417337	-1.54233	0.128852	0.347097	-0.0231561	0.398127	-0.504951	0.614929	0.8786
MIPOL1	-0.0715793	0.0370524	-1.93184	0.0533795	0.223579	-0.114161	1.1345	-2.65963	0.0102828	0.0908255	0.0529245	1.16353	0.721075	0.472885	0.807064
MIR124-2HG	-0.0738981	0.0284986	-2.59304	0.00951314	0.0839831	-0.0996013	0.745279	-3.01189	0.00394917	0.0534276	0.000283054	0.651289	0.00503837	0.995992	0.998931
MIR137HG	-0.00975149	0.0349219	-0.279237	0.780063	0.899193	-0.046298	0.455632	-1.07657	0.287429	0.533825	0.0610062	0.35087	1.01951	0.311349	0.702799
MIR181A1HG	-0.208157	0.081112	-2.56629	0.0102793	0.0879905	-0.475921	1.74107	-4.16745	0.000167364	0.0106854	0.0644465	1.36435	0.559301	0.577733	0.862873
MIR181A2HG	-0.00659857	0.0213992	-0.308356	0.757812	0.886812	-0.00952155	0.211031	-0.373634	0.71036	0.852891	0.000391443	0.266711	0.00993303	0.992099	0.99745
MIR193BHG	-0.00616273	0.00890742	-0.691865	0.489022	0.72261	-0.0109445	0.111918	-1.09674	0.277636	0.523729	0.0125814	0.10274	0.636796	0.526007	0.835768
MIR2052HG	0.00681966	0.0395683	0.172352	0.863161	0.945199	0.0877901	0.467663	1.86524	0.0690636	0.248474	-0.188337	0.406157	-2.57749	0.0121356	0.257319
MIR222HG	-0.00171799	0.00441727	-0.388926	0.697331	0.855776	-0.00462389	0.0297664	-0.817657	0.417157	0.651354	0.00282998	0.00428574	0.400016	0.69017	0.907621
MIR22HG	-0.00943407	0.0062249	-1.51554	0.129636	0.362975	-0.0155033	0.0463424	-2.1488	0.0361648	0.175384	0.00824235	0.0364511	0.66941	0.505088	0.822316
MIR3681HG	-0.0174671	0.0128399	-1.36037	0.173712	0.42261	-0.0220088	0.068284	-1.54449	0.129991	0.349092	0.00213676	0.0740419	0.0721744	0.942687	0.988269
MIR3976HG	-0.00360629	0.00277192	-1.301	0.193257	0.447192	-0.00490193	0.00891321	-1.4107	0.164086	0.392305	-0.00133904	0.00194421	-0.291308	0.771541	0.940058
MIR4300HG	-0.107187	0.031682	-3.3832	0.000716459	0.0183089	-0.170886	0.410003	-4.41755	5.94446e-05	0.00643564	0.0225948	0.365799	0.409208	0.68351	0.906263
MIR4435-2HG	-0.0145894	0.0109186	-1.33619	0.181486	0.432334	-0.0218707	0.12929	-1.83685	0.0717541	0.253343	0.0239034	0.173462	0.873145	0.385098	0.75891
MIR4500HG	-0.0920081	0.0288028	-3.19442	0.00140112	0.0273965	-0.189204	0.525677	-5.1665	3.69819e-06	0.00145609	0.0656258	0.430465	1.40715	0.16311	0.561208
MIR646HG	0.0237124	0.0291442	0.813623	0.415861	0.665421	0.0307377	0.286496	0.771167	0.445126	0.673723	0.0156413	0.244165	0.366114	0.71525	0.917313
MIR7-3HG	-0.00794282	0.00485927	-1.63457	0.102139	0.317974	-0.00687534	0.0352314	-1.30534	0.197329	0.432128	-0.0140461	0.0328581	-1.11527	0.267946	0.666749
MIR762HG	-0.0205735	0.0140735	-1.46186	0.143779	0.383405	-0.0165483	0.168287	-1.01654	0.313919	0.560156	-0.0324828	0.18213	-1.16005	0.249349	0.649947
MIR9-3HG	-0.1028	0.0298334	-3.4458	0.000569377	0.0161664	-0.0888904	0.632282	-2.47826	0.0163697	0.116843	-0.134024	0.589552	-2.49394	0.0146143	0.275501
MIR99AHG	0.0103955	0.0482731	0.215347	0.829497	0.929035	-0.0103761	1.89459	-0.17896	0.858641	0.934528	0.0573265	1.64069	0.657782	0.512495	0.827496
MIRLET7BHG	0.0619295	0.0364926	1.69704	0.0896883	0.294945	0.0735102	1.04491	1.62626	0.109733	0.318693	0.0402541	1.11643	0.650934	0.516884	0.830868
MIS12	-0.00620392	0.0105112	-0.590221	0.555043	0.769248	-0.0057911	0.0863049	-0.486219	0.628822	0.800294	-0.00765766	0.0767759	-0.342613	0.732841	0.925233
MIS18A	-0.00768578	0.00794034	-0.967941	0.333074	0.591669	0.000555137	0.0790558	0.0585784	0.953505	0.97894	-0.0271013	0.0627579	-1.86312	0.0659755	0.431383
MIS18BP1	0.011824	0.0111172	1.06358	0.28752	0.548916	0.0287743	0.109189	2.24962	0.0285842	0.154738	-0.0405339	0.10153	-1.8031	0.0749941	0.445806
MISP3	0.00188439	0.00876049	0.215101	0.829689	0.929035	0.00691363	0.0800999	0.684645	0.496505	0.711245	-0.0134163	0.0840169	-0.761707	0.44839	0.794023
MITD1	-0.00226536	0.0141341	-0.160276	0.872663	0.948978	-0.015681	0.162754	-0.967279	0.33773	0.58469	0.0402502	0.179281	1.39469	0.166823	0.565614
MITF	0.0266415	0.0146173	1.8226	0.0683644	0.256543	0.0286333	0.193859	1.66766	0.10119	0.305892	0.021396	0.172673	0.767898	0.444723	0.793613
MKKS	-0.0191705	0.0138507	-1.38408	0.166334	0.414974	-0.045279	0.22532	-2.87243	0.00581592	0.0666093	0.0692596	0.199576	2.38739	0.019236	0.295018
MKL1	-0.0218438	0.0437943	-0.49878	0.617934	0.810927	0.0187058	1.43504	0.364421	0.716971	0.856984	-0.130336	1.44391	-1.55233	0.12438	0.517423
MKL2	0.0346544	0.0368184	0.941224	0.34659	0.604648	0.0138265	1.56781	0.317728	0.751921	0.880351	0.0871233	1.33328	1.26139	0.210695	0.614073
MKLN1	0.0525609	0.0403146	1.30377	0.192312	0.446257	0.0761316	1.80224	1.6896	0.0968873	0.299046	-0.0420206	1.67974	-0.465548	0.642756	0.888692
MKNK1	-0.113329	0.0324615	-3.49117	0.000480909	0.0146873	-0.106631	0.875373	-2.77327	0.00760909	0.0761964	-0.12995	0.673316	-2.14544	0.0348338	0.343757
MKNK2	-0.00221084	0.0118734	-0.186202	0.852286	0.939613	-0.0101015	0.0887817	-0.745253	0.459682	0.684549	0.0238114	0.0820892	0.967356	0.336559	0.723451
MKRN1	-0.0719554	0.021463	-3.35254	0.00080075	0.0196048	-0.104805	0.347689	-4.38564	5.41373e-05	0.00613344	0.0650841	0.345851	1.33342	0.186053	0.589239
MKRN2	-0.0145873	0.0118502	-1.23098	0.218332	0.475149	-0.0216851	0.141099	-1.65504	0.103735	0.309679	0.0173106	0.116738	0.623217	0.534982	0.841009
MKRN2OS	0.00967581	0.0139842	0.691913	0.488992	0.72261	0.0127652	0.0968581	0.833001	0.409115	0.645865	-0.00570503	0.185495	-0.166848	0.867895	0.967671
MKRN3	-0.0243971	0.0141943	-1.7188	0.0856508	0.28823	-0.0174925	0.0979201	-1.09788	0.278052	0.524086	-0.050955	0.157809	-1.63067	0.106793	0.49802
MKS1	0.000756542	0.00675754	0.111955	0.910859	0.965244	-0.0084728	0.0600791	-1.09226	0.279581	0.525596	0.0298057	0.0606295	2.1658	0.0331899	0.34161
MKX	0.00365266	0.0065866	0.55456	0.579196	0.786891	0.00112156	0.0438803	0.14804	0.882865	0.946304	0.0114882	0.0441061	0.86184	0.391254	0.763093
MLEC	-0.0463491	0.0224366	-2.06578	0.0388489	0.188155	-0.0432621	0.395003	-1.51103	0.13663	0.357957	-0.0512615	0.302053	-1.41929	0.159552	0.55502
MLF1	-0.0142733	0.0103447	-1.37977	0.167658	0.415903	-0.0284886	0.140663	-2.44143	0.017947	0.122539	0.0379142	0.115397	1.69578	0.0936679	0.480651
MLF2	0.00455304	0.0269788	0.168763	0.865983	0.946675	-0.0280864	0.497376	-0.84025	0.404484	0.642063	0.0655529	0.372235	1.43454	0.155169	0.55039
MLH1	-0.0332738	0.0195957	-1.69802	0.0895045	0.294592	-0.0355414	0.354267	-1.61602	0.111934	0.320684	-0.0245407	0.397938	-0.568595	0.571163	0.85987
MLH3	-0.0668954	0.028923	-2.31288	0.0207292	0.131691	-0.0602319	0.678689	-1.76856	0.0826316	0.273456	-0.0841353	0.598208	-1.53588	0.128364	0.52262
MLIP	0.00754287	0.00741609	1.01709	0.309108	0.569633	0.0309071	0.166637	2.15174	0.0359213	0.175003	-0.000949027	0.0228975	-0.109593	0.912996	0.97979
MLLT1	-0.00935191	0.0192213	-0.486539	0.626585	0.815867	-0.00530495	0.291204	-0.235497	0.814717	0.91044	-0.0201874	0.27425	-0.547677	0.585381	0.865233
MLLT10	0.0247108	0.0448446	0.551032	0.581611	0.788677	0.0480046	1.74843	0.936822	0.353034	0.598365	-0.0514966	1.77002	-0.555615	0.579966	0.863519
MLLT11	-0.0103442	0.025026	-0.413337	0.67936	0.84425	-0.0409402	0.357172	-1.36861	0.176942	0.407564	0.0610167	0.258142	1.33562	0.185551	0.58875
MLLT3	0.00218883	0.0415068	0.0527343	0.957944	0.985386	-0.041812	1.87675	-0.856858	0.395321	0.634315	0.117338	1.7728	1.48644	0.140945	0.538611
MLLT6	-0.00898431	0.0174917	-0.513634	0.607508	0.804089	0.011772	0.315628	0.578178	0.565554	0.759729	-0.0674644	0.300532	-1.97404	0.0516966	0.396767
MLST8	-0.0299819	0.0115321	-2.59987	0.0093258	0.0828992	-0.0497181	0.1673	-3.68302	0.00053546	0.019733	0.0233197	0.116768	1.05117	0.296224	0.686999
MLX	-0.036226	0.0120547	-3.00514	0.00265455	0.0394293	-0.0460673	0.117474	-3.3998	0.00127675	0.0299725	0.00112584	0.132645	0.0426485	0.966084	0.992991
MLXIP	0.000419133	0.0298174	0.0140567	0.988785	0.997232	-0.00775881	0.664826	-0.207211	0.836627	0.924112	0.0145928	0.606734	0.296031	0.767944	0.938524
MLXIPL	0.00728436	0.00997764	0.730068	0.465349	0.704516	0.0141902	0.0955841	1.09849	0.277044	0.52333	-0.0029284	0.0593854	-0.186413	0.852575	0.964966
MMAA	-0.00944226	0.00825154	-1.1443	0.252498	0.514931	-0.0198817	0.0673354	-1.95346	0.0560949	0.221727	0.0105815	0.0700475	0.750692	0.454957	0.798569
MMAB	-0.00462668	0.0153548	-0.301318	0.763172	0.89044	0.00706078	0.181603	0.433995	0.666026	0.8244	-0.0999132	0.185167	-2.1508	0.0350228	0.344294
MMACHC	-0.00678556	0.0053199	-1.27551	0.20213	0.457734	-0.00692195	0.048283	-1.15493	0.253218	0.498756	-0.00627894	0.0358301	-0.543585	0.588181	0.867044
MMADHC	0.00842664	0.0138069	0.610319	0.54165	0.759994	-0.00700381	0.179906	-0.436905	0.663927	0.823125	0.0527628	0.169739	1.94174	0.0555547	0.406713
MMD	-0.00858715	0.0103216	-0.831955	0.405434	0.655364	-0.0201973	0.124375	-1.73081	0.0892143	0.285497	0.033149	0.105679	1.49826	0.137851	0.533084
MMD2	-0.00106431	0.0460789	-0.0230975	0.981572	0.994132	0.0324456	0.87953	0.528191	0.599981	0.78193	-0.0441833	0.821929	-0.634083	0.527767	0.837412
MMGT1	-0.00157655	0.00923608	-0.170695	0.864464	0.946177	-0.0148137	0.0785517	-1.41919	0.161606	0.38923	0.0461727	0.0962334	2.32905	0.022283	0.305823
MMP16	0.02841	0.0319854	0.888217	0.374424	0.628567	0.0122711	0.734844	0.295473	0.768769	0.888311	0.0519397	0.459621	1.03576	0.303315	0.694863
MMP17	0.00154805	0.0174096	0.0889194	0.929146	0.973745	-0.00120703	0.267835	-0.0577623	0.954152	0.979234	0.00779985	0.193002	0.247786	0.80491	0.949999
MMP24	-0.0156858	0.0308512	-0.508435	0.611148	0.807043	-0.0475804	0.726908	-1.29626	0.200416	0.436566	0.0610636	0.615258	1.07242	0.286632	0.67973
MMP25-AS1	-0.0272802	0.0129831	-2.10121	0.0356229	0.180066	-0.0314331	0.151568	-1.98511	0.0522371	0.212616	-0.018761	0.120651	-0.827229	0.410475	0.773456
MMP28	-0.0480521	0.0183506	-2.61856	0.00883021	0.079845	-0.0424704	0.183893	-1.97605	0.053663	0.215793	-0.0630664	0.170959	-1.78912	0.0774172	0.448662
MMS19	0.00774808	0.0214454	0.361293	0.717881	0.867492	0.0195201	0.386368	0.794949	0.430134	0.661779	-0.0300986	0.365372	-0.683621	0.496115	0.817763
MMS22L	0.000316776	0.0120728	0.0262388	0.979067	0.993729	-0.00998393	0.147346	-0.724252	0.472046	0.694193	0.0342254	0.128103	1.36841	0.17487	0.575071
MN1	-0.0173247	0.0199272	-0.8694	0.384629	0.637687	-0.0233615	0.378195	-1.04674	0.299895	0.546105	0.00640672	0.316195	0.144783	0.885233	0.97354
MNAT1	-0.0320923	0.0406335	-0.789798	0.429646	0.676429	-0.0618492	1.52658	-1.3109	0.195456	0.42991	0.0533622	1.513	0.667414	0.506355	0.823567
MNS1	0.0217853	0.0140637	1.54904	0.121372	0.348904	0.0285196	0.191423	1.79215	0.0787281	0.265863	-0.00223403	0.203771	-0.0743339	0.940923	0.987495
MNT	-0.00681203	0.0116417	-0.585139	0.558454	0.771407	-0.0173375	0.113627	-1.28206	0.205343	0.443051	0.0233176	0.139368	1.01913	0.311097	0.702799
MOAP1	-0.0452222	0.028807	-1.56983	0.116454	0.34208	-0.0768821	0.402539	-2.41383	0.0192931	0.126749	0.0970833	0.323346	1.43771	0.155228	0.55039
MOB1A	0.00752004	0.0128355	0.585876	0.557959	0.771357	-0.000483195	0.176967	-0.0333721	0.973501	0.988557	0.0368917	0.193604	1.33002	0.187149	0.589536
MOB1B	0.00994715	0.0204746	0.485828	0.627089	0.815972	0.0199748	0.407071	0.856574	0.395477	0.634331	-0.0237944	0.358817	-0.556255	0.57953	0.863519
MOB2	-0.0111542	0.0155024	-0.719514	0.471824	0.709465	-0.00543723	0.247391	-0.296362	0.768094	0.887964	-0.0254258	0.207372	-0.877136	0.38294	0.758155
MOB3A	-0.00412653	0.0117275	-0.351868	0.724937	0.871374	-0.00179865	0.16629	-0.138377	0.890459	0.950152	-0.0143166	0.170185	-0.526439	0.599985	0.87166
MOB3B	-0.0369562	0.0392355	-0.941907	0.34624	0.604495	-0.0326797	1.06823	-0.726424	0.470725	0.692782	-0.0505465	1.03724	-0.630278	0.530244	0.838877
MOB4	-0.028061	0.0163747	-1.71368	0.0865874	0.289946	-0.0498587	0.192893	-2.68161	0.00970676	0.087716	0.0472927	0.140892	1.36805	0.175542	0.576469
MOBP	0.0178193	0.00899963	1.98	0.0477031	0.210931	0.0212104	0.108176	2.1692	0.0345024	0.171341	-0.000972362	0.0731451	-0.0422441	0.96642	0.992991
MOCS1	-0.00264642	0.00608648	-0.434804	0.663705	0.835804	0.0108485	0.047604	1.47401	0.146304	0.370196	-0.031843	0.0435282	-2.94146	0.00423053	0.19084
MOCS2	-0.00278636	0.0148032	-0.188227	0.850699	0.93831	-0.0149908	0.180461	-0.928454	0.357316	0.601393	0.0615711	0.229534	1.66063	0.100555	0.488369
MOG	0.00331166	0.00602347	0.549792	0.582462	0.788996	0.00721009	0.037122	0.924293	0.359569	0.602724	-0.00244558	0.0180379	-0.257982	0.797058	0.949273
MOGS	-0.0263084	0.0132877	-1.9799	0.0477151	0.210931	-0.029821	0.150498	-2.04173	0.0460908	0.198741	-0.00943811	0.174753	-0.29486	0.768836	0.938857
MOK	0.00918866	0.0277389	0.331256	0.740451	0.87959	0.030263	0.509351	0.949682	0.346517	0.59201	-0.0567204	0.577628	-1.00649	0.317099	0.706921
MON1A	-0.0303161	0.0097105	-3.122	0.00179629	0.0309852	-0.0289681	0.123964	-2.64256	0.0107517	0.0932082	-0.0352289	0.112025	-1.68344	0.0960411	0.482209
MON2	-0.12553	0.0428411	-2.93012	0.00338831	0.0456506	-0.0844369	1.79791	-1.71158	0.0927308	0.291512	-0.251572	1.78137	-2.91173	0.0046129	0.198906
MORC2	-0.0363028	0.0135684	-2.67555	0.00746067	0.0723581	-0.0333365	0.177087	-2.18417	0.033325	0.167656	-0.0474817	0.204082	-1.60253	0.112831	0.505026
MORC3	0.00388928	0.0256448	0.151659	0.879456	0.952572	-0.00875854	0.511578	-0.277586	0.782393	0.895271	0.0285056	0.480276	0.647579	0.519041	0.832053
MORC4	0.00488067	0.0168298	0.290001	0.771816	0.894953	0.00740668	0.256001	0.390435	0.697756	0.845091	-0.00445603	0.289312	-0.122178	0.903052	0.978484
MORF4L1	0.00830694	0.0421192	0.197225	0.843652	0.935358	-0.0604423	0.885272	-1.14195	0.258924	0.504916	0.127012	0.789196	1.82621	0.0714066	0.443525
MORF4L2	-0.0393889	0.0392888	-1.00255	0.31608	0.576336	-0.106116	0.909699	-2.23813	0.0293705	0.156624	0.10684	0.746085	1.52221	0.131772	0.526971
MORN1	-0.0411598	0.0108075	-3.80846	0.000139837	0.00715025	-0.032337	0.139373	-2.55219	0.0135756	0.104414	-0.0647223	0.122126	-3.12578	0.00244273	0.152585
MORN3	-0.0199408	0.0106967	-1.86419	0.0622946	0.24469	-0.0139879	0.109337	-1.12387	0.266053	0.512504	-0.0367646	0.10317	-1.7571	0.0825805	0.460126
MORN4	3.285e-05	0.0212125	0.00154861	0.998764	0.999949	-0.0219032	0.371845	-0.858383	0.394486	0.633151	0.0491067	0.368605	1.28667	0.201778	0.602986
MOSPD1	-0.00987549	0.00819237	-1.20545	0.22803	0.485767	-0.0165304	0.0949106	-1.827	0.0732458	0.255641	0.0204086	0.0901932	1.05738	0.293401	0.684267
MOSPD2	-1.81632e-05	0.0141592	-0.00128278	0.998976	0.999949	-0.00464024	0.192458	-0.251368	0.802487	0.903097	0.00658713	0.121312	0.298495	0.76607	0.937402
MOSPD3	-0.0117506	0.0111056	-1.05808	0.290019	0.55186	-0.0195919	0.12186	-1.40936	0.164479	0.392791	0.00208267	0.0818082	0.112797	0.910464	0.979054
MOV10	0.00530699	0.00588209	0.902228	0.366936	0.622202	0.00420426	0.0687482	0.625666	0.534177	0.737686	0.00892178	0.0574932	0.733326	0.465422	0.804081
MOV10L1	-0.00980499	0.00597088	-1.64214	0.100562	0.31531	-0.0110395	0.0436549	-1.65736	0.103264	0.308926	-0.00475555	0.0422636	-0.353017	0.724969	0.922268
MOXD1	-0.00999451	0.00675138	-1.48037	0.138776	0.375748	-0.00933552	0.0394363	-1.23708	0.221426	0.462462	-0.012637	0.0571532	-0.836253	0.405409	0.769792
MPC1	-0.0770587	0.0218733	-3.52296	0.00042676	0.0137755	-0.115028	0.451559	-4.58772	2.71782e-05	0.00421419	0.0438774	0.424008	0.980555	0.329656	0.719454
MPC2	-0.0232085	0.0206395	-1.12447	0.260813	0.523256	-0.0451284	0.258396	-1.98256	0.0525299	0.21303	0.0781181	0.309695	1.59619	0.114412	0.507737
MPDU1	-0.00427258	0.00818253	-0.522159	0.60156	0.801401	-0.0165625	0.0969915	-1.73615	0.0882579	0.283781	0.029936	0.0581318	1.88088	0.063488	0.428294
MPDZ	-0.0168299	0.040447	-0.416098	0.677338	0.842735	-0.0149267	2.03521	-0.329702	0.742904	0.874828	-0.0243558	1.94385	-0.270536	0.787418	0.945087
MPG	-0.0312581	0.0168463	-1.85548	0.0635273	0.247346	-0.0432406	0.195327	-2.31472	0.0244711	0.144346	0.0209222	0.197146	0.536702	0.592999	0.869963
MPHOSPH10	-0.0325694	0.0149947	-2.17207	0.0298507	0.162026	-0.0273486	0.205749	-1.72124	0.0909498	0.288246	-0.0750717	0.270582	-1.65593	0.101659	0.48916
MPHOSPH6	-0.0170879	0.0230889	-0.74009	0.459245	0.700692	-0.00765528	0.425287	-0.280448	0.780208	0.89437	-0.0408066	0.410969	-0.942741	0.348544	0.732851
MPHOSPH8	0.12047	0.0378166	3.18563	0.00144438	0.0278827	0.181617	1.33983	4.24614	8.64958e-05	0.00768514	-0.098491	1.34073	-1.21686	0.227101	0.63173
MPHOSPH9	-0.0192072	0.0406044	-0.473033	0.63619	0.820987	0.0220785	1.18049	0.442039	0.660232	0.821539	-0.0996696	1.15079	-1.42941	0.156631	0.551335
MPI	-0.0007212	0.011242	-0.064152	0.948849	0.98261	-0.0226551	0.115699	-1.6104	0.113272	0.322486	0.0380352	0.106868	2.03394	0.0451449	0.376751
MPLKIP	0.000845887	0.014364	0.0588896	0.95304	0.984046	-0.000596744	0.187706	-0.0380206	0.969812	0.987066	0.00828356	0.216382	0.232438	0.816769	0.954549
MPND	-0.0221314	0.00641016	-3.45255	0.000555309	0.0159235	-0.020767	0.0510163	-2.89614	0.00544946	0.0640631	-0.0275604	0.0510894	-1.92685	0.0574134	0.412499
MPP1	-0.0138822	0.0115759	-1.19924	0.230436	0.489326	-0.008458	0.158973	-0.641941	0.523636	0.731794	-0.0322379	0.144954	-1.33008	0.187129	0.589536
MPP2	0.00134745	0.0209944	0.0641813	0.948826	0.98261	-0.0266596	0.406488	-1.0812	0.284429	0.530395	0.0751681	0.402987	1.87772	0.0639254	0.428493
MPP3	-0.00517923	0.0107989	-0.479609	0.631505	0.8184	-0.0176157	0.097149	-1.39902	0.167632	0.397202	0.0294106	0.0996689	1.40057	0.165064	0.563068
MPP4	0.00186821	0.00532832	0.350619	0.725874	0.87154	-0.00588198	0.0386303	-0.912136	0.365763	0.607964	0.0185462	0.028239	1.96054	0.0532806	0.400332
MPP5	0.0638591	0.0164961	3.87117	0.000108314	0.00613568	0.046448	0.277772	2.40223	0.0197746	0.128379	0.11043	0.272756	3.49213	0.00077	0.10452
MPP6	0.0584852	0.0470204	1.24382	0.213564	0.470776	0.0325583	1.68409	0.546709	0.586838	0.77432	0.101402	1.67714	1.32344	0.189317	0.591832
MPP7	0.0109239	0.0131607	0.83004	0.406516	0.65647	-0.0301176	0.105994	-1.32952	0.19143	0.425938	0.0318345	0.0713844	1.9688	0.0523069	0.39767
MPPE1	0.00381719	0.0192254	0.19855	0.842615	0.934837	0.00106056	0.307373	0.0452284	0.964093	0.983931	0.00947029	0.279366	0.282025	0.778625	0.942519
MPPED1	-0.190774	0.0484876	-3.93449	8.3372e-05	0.00532291	-0.18387	1.65603	-3.24161	0.00204166	0.0375605	-0.209511	1.70618	-2.24215	0.0276137	0.326282
MPPED2	0.00976955	0.00795942	1.22742	0.219665	0.476435	-0.00770862	0.0712912	-0.462218	0.646456	0.813605	0.0149249	0.0202674	1.64779	0.10317	0.492837
MPRIP	-0.0642945	0.0368204	-1.74617	0.0807822	0.279471	-0.0406683	1.24362	-0.950272	0.346221	0.59201	-0.131615	1.23378	-1.82188	0.0720676	0.444762
MPV17	-0.0484172	0.0191956	-2.52231	0.0116587	0.0946791	-0.0519425	0.332123	-2.30072	0.0253083	0.146671	-0.0392202	0.311689	-1.07552	0.285253	0.678741
MPZL1	-0.0644014	0.0221968	-2.90139	0.00371512	0.047491	-0.0516548	0.473908	-1.92255	0.0598343	0.229775	-0.0918035	0.433535	-2.33041	0.0222073	0.30551
MRAP2	0.00855094	0.00655304	1.30488	0.191933	0.445735	0.00683263	0.0501567	0.989358	0.326914	0.574835	0.0240781	0.0759006	1.15983	0.2496	0.650317
MRAS	-0.00664455	0.0227727	-0.291777	0.770457	0.893826	-0.0243531	0.44003	-0.948332	0.347198	0.592262	0.0585512	0.484816	1.18829	0.238101	0.64174
MREG	-0.0377192	0.0135766	-2.77825	0.00546522	0.0593573	-0.0441632	0.161269	-2.82053	0.00669879	0.0713232	-0.0181965	0.175927	-0.667675	0.50619	0.823413
MRFAP1	-0.0444576	0.0279762	-1.58912	0.112032	0.3354	-0.0887231	0.348671	-2.65653	0.0106681	0.0926918	0.0596543	0.299666	1.16467	0.2478	0.648455
MRFAP1L1	-0.00543786	0.0122689	-0.443223	0.657604	0.832166	-0.00894376	0.159105	-0.641784	0.523737	0.731794	0.00664374	0.147665	0.256814	0.797957	0.949273
MRGBP	0.00340162	0.00804521	0.422813	0.672432	0.840158	0.00186854	0.0976178	0.20094	0.841503	0.9266	0.00796471	0.0708769	0.496462	0.620878	0.881273
MRI1	-0.0526427	0.0217205	-2.42364	0.0153658	0.111328	-0.0589987	0.292146	-2.26322	0.0277505	0.152492	-0.0382111	0.265429	-0.972768	0.33349	0.721713
MRM1	-0.00413875	0.00421826	-0.981152	0.326518	0.586838	-0.00464957	0.0218712	-0.97923	0.331846	0.57989	-0.00222585	0.0311007	-0.242243	0.809188	0.951874
MRM2	-0.0150877	0.00793909	-1.90044	0.0573758	0.233717	-0.0170919	0.0648822	-2.00228	0.0503025	0.20925	-0.00224777	0.0465254	-0.104034	0.917458	0.980973
MROH1	-0.00988309	0.0317474	-0.311304	0.75557	0.886253	0.0167012	0.663567	0.445538	0.657718	0.819688	-0.0773314	0.626706	-1.29515	0.198852	0.601144
MROH7-TTC4	0.0183624	0.00629049	2.91907	0.00351072	0.0461022	0.0139756	0.0430957	1.80816	0.0761679	0.261736	0.0269685	0.0288033	2.49111	0.0147228	0.276732
MROH8	-0.00136497	0.017798	-0.0766924	0.938868	0.978584	0.0137759	0.268616	0.632254	0.529897	0.735315	-0.031726	0.213995	-1.02826	0.306808	0.698154
MRPL1	-0.0234912	0.0200034	-1.17436	0.24025	0.501777	-0.0260364	0.35711	-1.12311	0.266373	0.512863	-0.0160728	0.290937	-0.406114	0.685702	0.906715
MRPL10	-0.00760756	0.0092806	-0.819727	0.412372	0.661673	-0.00756296	0.0882539	-0.66958	0.505987	0.719048	-0.00770024	0.0615592	-0.472929	0.637502	0.887068
MRPL11	0.000581098	0.00677033	0.0858301	0.931601	0.975232	-0.00307013	0.0666773	-0.397174	0.692809	0.841861	0.0126091	0.0622611	0.898733	0.37139	0.750691
MRPL13	-0.0169923	0.014011	-1.21278	0.225213	0.483477	-0.0343051	0.137915	-2.21842	0.0307866	0.160751	0.0623792	0.154374	1.88397	0.0632971	0.427755
MRPL14	0.00238325	0.00809851	0.294282	0.768542	0.892949	-0.00676282	0.076876	-0.758231	0.451619	0.679546	0.0453325	0.0968712	2.34543	0.0213869	0.301751
MRPL15	-0.0233686	0.0125272	-1.86542	0.0621223	0.244287	-0.0383002	0.127238	-2.56446	0.0132115	0.103495	0.0120698	0.11056	0.524582	0.60127	0.872132
MRPL16	-0.000917717	0.010454	-0.0877858	0.930047	0.974134	-0.00812463	0.111501	-0.70189	0.485771	0.70396	0.0309673	0.121075	1.27189	0.206957	0.609144
MRPL17	-0.0136653	0.00892224	-1.5316	0.125621	0.356501	-0.024612	0.0741934	-2.5552	0.0134718	0.104203	0.0524933	0.0758037	2.21681	0.0297845	0.329709
MRPL18	-0.0130019	0.0191925	-0.677448	0.498122	0.727771	-0.0478546	0.202096	-2.06671	0.0440287	0.193975	0.0635068	0.176784	1.85114	0.0677474	0.434697
MRPL19	-0.0201242	0.0257723	-0.780847	0.434893	0.681347	-0.0297923	0.463036	-1.01501	0.31464	0.560589	0.0124222	0.513097	0.230666	0.818141	0.955476
MRPL2	-0.00682886	0.00968034	-0.705436	0.480539	0.715883	-0.0156968	0.0896648	-1.48173	0.144242	0.367555	0.0380556	0.089322	1.59676	0.114368	0.507737
MRPL20	0.0161612	0.0191706	0.84302	0.399217	0.64902	0.000156709	0.252604	0.00725055	0.994242	0.996657	0.0751975	0.282453	1.81151	0.0736726	0.445186
MRPL21	-0.00376493	0.00954343	-0.394505	0.693208	0.853839	-0.00588754	0.0770345	-0.545866	0.587436	0.774718	0.00389009	0.0932405	0.189921	0.849833	0.963961
MRPL22	-0.0180024	0.0124131	-1.45028	0.146981	0.388529	-0.0207133	0.176768	-1.49233	0.14145	0.364134	-0.00717133	0.187689	-0.258486	0.796671	0.949273
MRPL23	0.00773945	0.00907042	0.853262	0.393514	0.644754	0.0142981	0.0820533	1.38911	0.17052	0.401248	-0.0150533	0.10085	-0.784509	0.43497	0.788843
MRPL24	-0.0179167	0.00829763	-2.15925	0.0308307	0.165327	-0.0155219	0.0856921	-1.62244	0.110552	0.319798	-0.0251876	0.0827195	-1.51095	0.134592	0.529416
MRPL27	-0.0190879	0.0136135	-1.40213	0.160876	0.40794	-0.0256985	0.133994	-1.69113	0.0966317	0.298497	0.00778254	0.0996165	0.254022	0.800239	0.949273
MRPL28	-0.0110169	0.0108339	-1.01689	0.309207	0.569633	-0.0136813	0.110651	-1.02686	0.309103	0.555434	-0.00581663	0.0773355	-0.312496	0.755446	0.934299
MRPL3	-0.0340025	0.0173263	-1.96248	0.0497067	0.215296	-0.0557126	0.264986	-2.62421	0.0112775	0.0951641	0.00929668	0.238911	0.310073	0.757281	0.93509
MRPL32	0.000994289	0.0126351	0.0786927	0.937277	0.978249	-0.0155444	0.14603	-1.05396	0.296607	0.542426	0.0466159	0.136039	1.90305	0.0604943	0.420706
MRPL33	-0.0273827	0.0287643	-0.95197	0.341112	0.598913	-0.0436007	0.644475	-1.31264	0.194874	0.429457	0.0212478	0.673494	0.36941	0.712761	0.915898
MRPL34	-0.0296185	0.0173678	-1.70537	0.0881253	0.292433	-0.0396129	0.188855	-1.95925	0.0553814	0.21955	-0.00148211	0.202807	-0.0436897	0.965256	0.992991
MRPL35	-0.0146399	0.0109479	-1.33723	0.181147	0.431882	-0.0161507	0.117201	-1.4338	0.157413	0.384012	0.0111251	0.191309	0.239162	0.81169	0.952525
MRPL36	-0.00704369	0.00891791	-0.789837	0.429623	0.676429	-0.0144464	0.0756606	-1.4224	0.160677	0.388068	0.0178795	0.0900137	0.959426	0.340125	0.726524
MRPL37	-0.0279592	0.0104492	-2.67573	0.0074567	0.0723581	-0.0204853	0.154216	-1.7382	0.087893	0.28308	-0.055426	0.144125	-2.45323	0.0162474	0.285204
MRPL39	-0.0065523	0.0134651	-0.486614	0.626532	0.815867	-0.0208969	0.209524	-1.32506	0.190748	0.42529	0.0320347	0.196595	1.2385	0.219014	0.621447
MRPL4	-0.0202961	0.0114664	-1.77005	0.0767182	0.270061	-0.0246312	0.187598	-1.87342	0.0664424	0.243671	-0.0065234	0.137081	-0.278364	0.781424	0.943631
MRPL40	-0.0108679	0.00962796	-1.12878	0.25899	0.522012	-0.0175564	0.0773003	-1.65832	0.103068	0.308926	0.0211182	0.0862069	0.912171	0.364477	0.747244
MRPL41	-0.0412148	0.058786	-0.7011	0.483241	0.717492	-0.0401807	0.888034	-0.42927	0.670151	0.826065	-0.0418884	0.70809	-0.5545	0.580826	0.86395
MRPL42	-0.0311873	0.023285	-1.33937	0.180449	0.431065	-0.0546662	0.395612	-2.05187	0.0450587	0.196416	0.0447636	0.460808	0.934176	0.352918	0.737223
MRPL43	-0.0310021	0.0158121	-1.96066	0.0499192	0.215974	-0.0434258	0.158756	-2.43448	0.018326	0.123755	0.0145673	0.160151	0.42641	0.670986	0.8994
MRPL44	-0.00622103	0.0100914	-0.616471	0.537583	0.756676	-0.0212649	0.103233	-1.87325	0.0664666	0.24368	0.0504571	0.111566	2.28995	0.0245568	0.312457
MRPL45	-0.0192531	0.0191654	-1.00457	0.315103	0.575249	-0.0114914	0.282977	-0.539241	0.591944	0.776447	-0.0520938	0.387322	-1.18842	0.238051	0.64174
MRPL46	0.00568822	0.00847064	0.671523	0.501888	0.730121	0.00239049	0.0737547	0.242747	0.809124	0.906717	0.0150687	0.0850285	0.907275	0.366883	0.748583
MRPL47	0.000148413	0.00878437	0.0168952	0.98652	0.996262	-0.00646552	0.0836461	-0.679795	0.499547	0.713391	0.0385397	0.0969792	1.68189	0.0963929	0.482209
MRPL48	0.00123342	0.0214763	0.0574314	0.954202	0.984091	0.0107589	0.365292	0.445393	0.657821	0.819688	-0.0346966	0.399204	-0.739567	0.461645	0.802423
MRPL49	-0.0188555	0.00615288	-3.06451	0.0021803	0.0346093	-0.0243845	0.0568218	-3.51248	0.000907407	0.0253285	0.00139396	0.0473795	0.104922	0.916691	0.980927
MRPL50	-0.029629	0.0151544	-1.95513	0.0505673	0.217718	-0.0271031	0.1294	-1.70661	0.0939341	0.293855	-0.055346	0.195379	-1.09219	0.278707	0.673575
MRPL51	-0.0188952	0.0147392	-1.28197	0.199852	0.455275	-0.0239227	0.134058	-1.45101	0.152909	0.378139	0.00111677	0.140113	0.0339511	0.973007	0.99461
MRPL52	0.0142576	0.010644	1.33949	0.180411	0.431065	0.00926514	0.0975151	0.811601	0.420594	0.654495	0.0474763	0.108057	1.61225	0.111294	0.50421
MRPL54	-0.0101214	0.00686139	-1.47512	0.140179	0.377448	-0.0155875	0.0665901	-2.06683	0.043573	0.192999	0.0161403	0.0571652	0.976375	0.331741	0.720365
MRPL55	-0.00431452	0.00929731	-0.464061	0.642604	0.824836	-0.0281717	0.111	-2.47456	0.0165222	0.117496	0.0434582	0.0842379	2.69759	0.00845473	0.227527
MRPL57	-0.0388723	0.0223786	-1.73703	0.0823818	0.282326	-0.0518919	0.262271	-2.03342	0.0471495	0.201725	0.00446691	0.331576	0.0959383	0.9238	0.983096
MRPL58	-0.00858959	0.00866893	-0.990849	0.321759	0.582286	-0.0115944	0.0750579	-1.1363	0.260865	0.506913	-0.000793321	0.0681026	-0.0482677	0.961619	0.992313
MRPL9	-0.0102855	0.00986649	-1.04247	0.297196	0.557341	-0.024345	0.101659	-2.04986	0.0452621	0.196885	0.0210327	0.0943761	1.18658	0.238772	0.642134
MRPS10	-0.00644165	0.0108331	-0.594629	0.552091	0.767746	-0.0121868	0.124078	-1.06524	0.291521	0.538064	0.0433938	0.137297	1.28786	0.20189	0.603057
MRPS11	-0.0180583	0.0151253	-1.19391	0.232513	0.491941	-0.0228669	0.234269	-1.25845	0.213659	0.453618	-0.00720899	0.18227	-0.264126	0.792336	0.947079
MRPS14	-0.000368128	0.0127455	-0.0288829	0.976958	0.993294	-0.0109593	0.156812	-0.735078	0.465482	0.68857	0.0283882	0.136888	1.15556	0.251169	0.651078
MRPS15	-0.0029785	0.00910156	-0.327251	0.743478	0.880617	0.00120382	0.112052	0.116044	0.90805	0.958829	-0.0169611	0.110605	-0.894189	0.373802	0.752764
MRPS16	-0.0248492	0.0210174	-1.18231	0.237081	0.497225	-0.0240736	0.324045	-0.953896	0.3444	0.590866	-0.0266045	0.290898	-0.700735	0.485424	0.813265
MRPS18A	-0.0210297	0.00989176	-2.12598	0.0335049	0.174171	-0.0280304	0.0716502	-2.28689	0.0267142	0.150507	-0.00795392	0.0726581	-0.474827	0.636155	0.886139
MRPS18B	-0.0150826	0.0116091	-1.29921	0.193873	0.447541	-0.0229915	0.119417	-1.70989	0.0930444	0.291942	0.008074	0.111485	0.350922	0.726534	0.923214
MRPS18C	-0.00801528	0.0134189	-0.597313	0.550298	0.766214	-0.00776147	0.172053	-0.501751	0.617889	0.79284	-0.00878704	0.170147	-0.325756	0.745427	0.929291
MRPS2	0.00539338	0.010373	0.519946	0.603101	0.801831	-0.00051206	0.0968104	-0.0360895	0.971358	0.987736	0.0121734	0.0544252	0.800724	0.425573	0.784485
MRPS21	-0.028242	0.0268133	-1.05328	0.292212	0.553763	-0.0524119	0.442784	-1.64423	0.105957	0.313476	0.0302385	0.42802	0.609852	0.543623	0.846531
MRPS22	-0.0608323	0.0129564	-4.69516	2.664e-06	0.000669244	-0.0700928	0.156967	-4.73183	1.65135e-05	0.00312836	-0.0306812	0.192162	-1.14787	0.254313	0.652931
MRPS23	-0.0122079	0.013354	-0.914171	0.360627	0.617348	-0.0191848	0.166083	-1.25265	0.215746	0.455906	0.00991942	0.158563	0.363686	0.717015	0.918372
MRPS25	-0.0870552	0.0268181	-3.24614	0.00116982	0.0246687	-0.091278	0.498489	-2.92824	0.00498757	0.0608621	-0.0750254	0.500072	-1.426	0.157612	0.552834
MRPS26	-0.0377968	0.0168524	-2.24282	0.0249086	0.145747	-0.0493443	0.230553	-2.53858	0.0140548	0.106809	-0.00284227	0.202727	-0.0840451	0.933223	0.985684
MRPS27	-0.0014016	0.0207692	-0.0674848	0.946196	0.981789	0.000711047	0.45064	0.0312077	0.975219	0.989259	-0.011785	0.351531	-0.233312	0.816102	0.954349
MRPS30	-0.0123306	0.0117107	-1.05293	0.292373	0.553834	-0.0191593	0.14545	-1.4501	0.152833	0.378139	0.012691	0.158969	0.501795	0.617137	0.879906
MRPS31	-0.00301869	0.0216977	-0.139125	0.889352	0.957102	0.0486471	0.419939	1.91702	0.060549	0.230649	-0.143478	0.41978	-3.42911	0.000944593	0.109157
MRPS33	0.00102769	0.0114034	0.0901212	0.928191	0.973513	-0.00717134	0.127716	-0.561695	0.576655	0.768361	0.0333687	0.152403	1.31596	0.191803	0.594394
MRPS34	-0.00483569	0.0182411	-0.265099	0.790933	0.906209	-0.0115749	0.187377	-0.557811	0.579379	0.76942	0.0180811	0.199331	0.472522	0.637851	0.88712
MRPS35	-0.0018878	0.018277	-0.103288	0.917734	0.967905	-0.0086281	0.34396	-0.428591	0.669931	0.826065	0.0297262	0.333362	0.681815	0.49725	0.818744
MRPS36	0.00344278	0.0151183	0.227722	0.819862	0.923604	-0.012607	0.198773	-0.708585	0.481639	0.70125	0.0451365	0.211419	1.57401	0.119283	0.510774
MRPS5	0.00431584	0.0265292	0.162683	0.870768	0.948355	0.00118396	0.591156	0.0370039	0.970619	0.987452	0.0112057	0.533196	0.236127	0.813915	0.95325
MRPS6	0.0476328	0.0296907	1.6043	0.108647	0.329535	0.0139723	0.58688	0.404618	0.687362	0.838416	0.143067	0.585226	2.46051	0.0159438	0.285204
MRPS7	-0.0463454	0.0138555	-3.34491	0.000823088	0.0198572	-0.0571422	0.176342	-3.71148	0.00048976	0.0189405	-0.000351232	0.130975	-0.011053	0.991211	0.996991
MRPS9	-0.0345899	0.0263546	-1.31248	0.189358	0.442949	-0.0372119	0.542282	-1.23906	0.220698	0.461536	-0.0258082	0.501535	-0.469565	0.639895	0.88732
MRRF	-0.0569834	0.018313	-3.11164	0.00186052	0.0314329	-0.0704463	0.319928	-3.20208	0.00229146	0.0396283	-0.0266085	0.248023	-0.805205	0.422998	0.783333
MRS2	-0.0346097	0.0201655	-1.71628	0.0861107	0.288936	-0.0183519	0.320671	-0.730025	0.468539	0.691323	-0.0639523	0.282256	-1.89362	0.0617527	0.424237
MRTO4	-0.00605079	0.0108306	-0.558676	0.576383	0.784448	-0.0123392	0.143353	-1.02517	0.309865	0.556344	0.0207068	0.135075	0.834009	0.406665	0.77065
MRVI1	0.00114584	0.00316371	0.362184	0.717214	0.867141	0.000888014	0.00574806	0.277386	0.782546	0.895271	0.0119125	0.00422596	0.575831	0.566825	0.856911
MRVI1-AS1	-0.0053038	0.0062226	-0.852345	0.394023	0.645313	-0.00588187	0.0343473	-0.804936	0.424418	0.657088	-0.00377856	0.0274607	-0.31834	0.751025	0.932608
MSANTD1	-0.0118407	0.0109078	-1.08553	0.277686	0.53987	-0.0242888	0.10627	-1.98684	0.0520393	0.212398	0.0367695	0.123524	1.52206	0.131788	0.526971
MSANTD2	-0.0248078	0.0166154	-1.49306	0.135421	0.371328	-0.0432899	0.310182	-2.25293	0.028361	0.154376	0.0299724	0.257487	0.90604	0.367532	0.74867
MSANTD3	-0.00398875	0.00713757	-0.558838	0.576272	0.784448	-0.00122722	0.0712166	-0.165907	0.868851	0.939765	-0.041292	0.180088	-1.51883	0.132598	0.52807
MSANTD3-TMEFF1	-0.0200905	0.0101691	-1.97565	0.0481945	0.211843	-0.0182336	0.118013	-1.72661	0.0899716	0.286575	-0.0437677	0.14497	-1.16068	0.249756	0.650317
MSANTD4	0.00230416	0.0180536	0.127629	0.898443	0.960715	0.0101302	0.262924	0.470033	0.64023	0.809018	-0.016105	0.270759	-0.487221	0.627383	0.882448
MSC-AS1	0.00588192	0.00471813	1.24666	0.212521	0.469179	0.00612084	0.0388069	0.914951	0.364297	0.607066	0.00564547	0.0107685	0.848275	0.39872	0.76774
MSH2	-0.0100732	0.0330313	-0.304957	0.760399	0.88867	-0.0194107	0.875602	-0.50015	0.619008	0.793891	0.0144681	1.0353	0.229953	0.818693	0.955831
MSH3	-0.0195585	0.0400915	-0.487848	0.625657	0.815578	-0.0497976	1.07813	-0.967918	0.337414	0.584456	0.0271946	1.11543	0.425101	0.671861	0.899447
MSH4	0.0264708	0.0235028	1.12628	0.260046	0.522534	0.0219867	0.297127	0.73875	0.463598	0.687395	0.0339	0.247577	0.884912	0.378756	0.756169
MSH6	0.00143155	0.0186657	0.0766942	0.938867	0.978584	-0.00205195	0.291118	-0.093217	0.926077	0.966122	0.0103462	0.351619	0.293809	0.769636	0.939167
MSI2	0.0611818	0.047682	1.28312	0.199449	0.454872	0.115332	2.59465	2.10819	0.0396848	0.182927	-0.109985	2.58847	-1.13079	0.261394	0.658309
MSL1	-0.0527257	0.021024	-2.50788	0.0121456	0.0970644	-0.0669469	0.475016	-2.74255	0.0082603	0.0795467	-0.0118715	0.414146	-0.286934	0.774877	0.941128
MSL2	-0.0550403	0.0232688	-2.36542	0.0180098	0.121495	-0.0387079	0.417298	-1.42703	0.159346	0.386096	-0.100547	0.465558	-2.2207	0.0290909	0.327706
MSL3	-0.0162847	0.00914568	-1.78059	0.0749791	0.267425	-0.0201813	0.0679506	-1.84242	0.07132	0.252736	-0.00731582	0.0729595	-0.440224	0.660917	0.89682
MSMO1	0.0725691	0.0362411	2.0024	0.0452418	0.203906	0.142467	0.303324	2.93918	0.00554051	0.0646076	-0.0160373	0.219274	-0.293862	0.769784	0.939197
MSN	0.00458082	0.00593538	0.771782	0.440244	0.685805	0.00659032	0.0441332	0.947133	0.347803	0.592455	-0.00078729	0.0381431	-0.0692265	0.944976	0.988312
MSRA	0.120024	0.0516199	2.32514	0.0200643	0.129821	0.142881	3.03424	2.40128	0.0198212	0.128538	0.0504866	2.88201	0.48646	0.62792	0.882549
MSRB2	0.00606006	0.0186832	0.32436	0.745666	0.881255	-0.0236419	0.28122	-1.08051	0.284733	0.530552	0.0860022	0.255926	2.39585	0.0188264	0.293078
MSRB3	0.00618737	0.0243969	0.253612	0.799795	0.91114	-0.0257039	0.590671	-0.898398	0.372974	0.615547	0.0911691	0.518338	1.95205	0.0542976	0.402609
MSS51	0.00451071	0.0109032	0.413706	0.679089	0.844095	0.00720521	0.128998	0.581004	0.563662	0.758315	-0.00466389	0.113928	-0.20381	0.839	0.960525
MSTO1	-0.00991677	0.00751178	-1.32016	0.186781	0.439511	-0.0128452	0.0869139	-1.57897	0.120202	0.333586	0.00702282	0.108352	0.358932	0.720556	0.919676
MT-ATP6	0.0495351	0.151299	0.327399	0.743366	0.880617	-0.24723	4.1702	-1.09416	0.280898	0.527214	0.29074	2.39038	1.42723	0.15852	0.554268
MT-ATP8	-0.0138282	0.0203147	-0.680699	0.496062	0.72692	-0.014841	0.120272	-0.661931	0.511815	0.72349	-0.00918429	0.240337	-0.191298	0.848823	0.963663
MT-CO1	-0.139272	0.153197	-0.909104	0.363295	0.619999	-0.264021	4.39495	-1.29848	0.202084	0.438222	0.0245307	3.45579	0.105285	0.916488	0.980927
MT-CO2	0.10241	0.169739	0.603339	0.546283	0.763673	-0.23561	4.35947	-0.982246	0.332304	0.580427	0.441438	2.76319	1.8376	0.0709409	0.443525
MT-CO3	-0.0827866	0.160134	-0.516983	0.605168	0.803368	-0.386756	4.73732	-1.70141	0.0971841	0.299802	0.21667	2.74316	0.960324	0.340631	0.726816
MT-CYB	0.0702587	0.142237	0.493956	0.621337	0.813202	-0.291624	3.53532	-1.41085	0.166568	0.395654	0.395739	2.14015	2.01878	0.0478324	0.385508
MT-ND1	-0.00941805	0.144855	-0.0650171	0.94816	0.982421	-0.257481	3.14888	-1.24421	0.221176	0.462187	0.228885	2.01921	1.12845	0.263487	0.661505
MT-ND2	-0.0416238	0.138441	-0.30066	0.763674	0.890601	-0.143386	2.4155	-0.68903	0.495065	0.710327	0.0391742	1.78079	0.211264	0.833373	0.959025
MT-ND3	0.269759	0.158957	1.69706	0.0896862	0.294945	-0.213696	3.31441	-0.87775	0.385695	0.626436	0.628996	1.87804	2.99717	0.00392309	0.185609
MT-ND4	0.0764058	0.163045	0.468617	0.639344	0.822654	-0.215774	3.78927	-0.887463	0.380513	0.622323	0.315169	2.66645	1.43396	0.156614	0.551335
MT-ND4L	-0.0529652	0.0700154	-0.756479	0.449362	0.693103	-0.042586	0.538504	-0.488427	0.628097	0.799956	-0.0718099	0.764219	-0.611228	0.543242	0.846142
MT-ND5	-0.0348982	0.110932	-0.314591	0.753072	0.885121	-0.108266	1.49493	-0.728821	0.47065	0.692782	0.0575994	1.62646	0.34533	0.731003	0.924992
MT-ND6	-0.0245179	0.00995581	-2.46267	0.0137906	0.105325	-0.0230604	0.062077	-2.29937	0.0255732	0.147394	-0.123272	0.586984	-1.49325	0.139895	0.536318
MT2A	0.0149248	0.00484998	3.07728	0.002089	0.0340486	0.0117402	0.0335671	2.16222	0.035063	0.173009	0.0274948	0.0341403	2.54877	0.0126479	0.259608
MT3	0.0323499	0.0189062	1.71108	0.0870671	0.290794	0.0328228	0.291096	1.5237	0.133436	0.353667	0.0307642	0.237823	0.77988	0.437685	0.789924
MTA1	-0.00171823	0.015611	-0.110065	0.912358	0.965994	-0.00710315	0.289739	-0.383135	0.703129	0.848598	0.0114035	0.194635	0.394032	0.694566	0.909019
MTA3	-0.0318413	0.0332396	-0.957931	0.338098	0.596049	-0.00325997	0.958879	-0.0814342	0.935399	0.969467	-0.0952932	0.945759	-1.59762	0.11392	0.506914
MTBP	-0.0318185	0.0152294	-2.08929	0.036682	0.183664	-0.0275714	0.175415	-1.51854	0.134728	0.355299	-0.0418982	0.172756	-1.4979	0.137945	0.533084
MTCH1	0.00511628	0.0357363	0.143168	0.886158	0.955882	0.0160305	0.758266	0.388958	0.698841	0.845604	-0.0279522	0.655289	-0.389638	0.697854	0.910306
MTCH2	-0.0187631	0.0199564	-0.940204	0.347113	0.605028	0.0122217	0.427338	0.52264	0.603369	0.784206	-0.101816	0.371919	-2.6594	0.00938887	0.233901
MTCL1	-0.128372	0.0333753	-3.84632	0.000119905	0.00650528	-0.115447	0.824159	-2.81968	0.00671431	0.0713232	-0.153969	0.798352	-2.67219	0.00906619	0.232697
MTCP1	-0.0180818	0.0118181	-1.53001	0.126015	0.357182	-0.0175518	0.0951802	-1.36098	0.179385	0.410815	-0.0208594	0.180335	-0.706538	0.481828	0.811192
MTDH	-0.0374656	0.0354457	-1.05699	0.290517	0.552238	-0.0801083	1.05725	-1.91882	0.0603153	0.230305	0.0726457	1.18929	1.08286	0.282	0.676335
MTERF1	-0.00322629	0.0503554	-0.0640704	0.948914	0.98261	-0.0098968	0.662086	-0.161384	0.872587	0.940772	0.010581	0.709003	0.119928	0.904883	0.978874
MTERF2	-0.0264366	0.0163449	-1.61743	0.105786	0.324952	-0.0178064	0.281977	-0.945423	0.348667	0.593664	-0.0527638	0.249659	-1.60397	0.112512	0.504787
MTERF3	-0.00265702	0.0114545	-0.231962	0.816568	0.921545	-0.0106065	0.148332	-0.827941	0.411359	0.647358	0.0290396	0.122628	1.13522	0.259554	0.657188
MTERF4	0.0249237	0.0266194	0.936298	0.34912	0.606998	-0.00856755	0.450852	-0.255647	0.799213	0.902305	0.082171	0.425611	1.87538	0.0642494	0.428919
MTF1	0.0157979	0.0155552	1.0156	0.309819	0.570287	0.00118506	0.257397	0.0661856	0.947475	0.975675	0.0607665	0.237573	1.93464	0.0564344	0.408363
MTF2	-0.0243124	0.0317684	-0.7653	0.444093	0.689406	-0.0104131	0.738	-0.275226	0.784196	0.896076	-0.0575355	0.620306	-0.983611	0.32816	0.717679
MTFMT	-0.019508	0.0247266	-0.78895	0.430141	0.676776	-0.0254168	0.479771	-0.869603	0.388378	0.62815	-0.00463358	0.462052	-0.0999181	0.92065	0.981963
MTFR1	-0.0209863	0.0234768	-0.893918	0.371366	0.625643	-0.0329491	0.261276	-1.187	0.240983	0.486004	0.00906976	0.364197	0.206135	0.83719	0.959975
MTFR1L	-0.0483906	0.0135714	-3.56563	0.000362983	0.0125965	-0.0572461	0.225896	-3.48727	0.000979932	0.0265568	-0.0292678	0.14214	-1.21328	0.228457	0.633534
MTG2	-0.0660427	0.0180705	-3.65472	0.000257459	0.010432	-0.0804426	0.328926	-3.80488	0.000364592	0.0165224	-0.0270009	0.320014	-0.77562	0.440174	0.791586
MTHFD1	0.00285015	0.0220202	0.129433	0.897015	0.960073	0.00148635	0.358999	0.0567753	0.954934	0.979689	0.00614873	0.390213	0.15102	0.880325	0.972328
MTHFD1L	-0.0570214	0.0407709	-1.39858	0.161939	0.40905	-0.0588099	1.00713	-1.19961	0.235545	0.479471	-0.0530098	0.954019	-0.722	0.47232	0.807064
MTHFD2L	0.0198411	0.0187286	1.0594	0.289417	0.551069	0.0231458	0.342406	1.05971	0.294009	0.539424	0.0106632	0.29027	0.292953	0.770288	0.939335
MTHFR	0.0354755	0.0154995	2.28882	0.0220898	0.137315	0.0392385	0.277708	2.18302	0.033414	0.167752	0.0245636	0.237018	0.802516	0.424542	0.784316
MTHFSD	-0.0218487	0.00894916	-2.44143	0.0146294	0.108718	-0.0290029	0.0867217	-2.97259	0.00440903	0.0565892	0.0160772	0.102183	0.715673	0.476198	0.808999
MTIF2	-0.0119719	0.0112381	-1.06529	0.286745	0.548613	-0.0161526	0.119607	-1.23824	0.220998	0.461901	6.3771e-05	0.115664	0.00288124	0.997708	0.999211
MTIF3	-0.0336922	0.019541	-1.72418	0.0846759	0.28687	-0.0496475	0.427037	-2.26832	0.027344	0.151917	0.0289861	0.373615	0.668175	0.505872	0.823244
MTM1	-0.00542246	0.0224591	-0.241437	0.809216	0.917424	-0.0227839	0.451927	-0.829589	0.410434	0.646888	0.0296256	0.400877	0.759211	0.449873	0.795034
MTMR1	-0.0568599	0.026954	-2.10951	0.0349003	0.177809	-0.0702704	0.68874	-2.24564	0.0288545	0.155306	-0.0182991	0.615469	-0.344864	0.731067	0.924992
MTMR10	0.0269054	0.0159383	1.68809	0.0913936	0.297757	0.0259767	0.230017	1.48798	0.142591	0.365323	0.0315545	0.195281	0.807821	0.42166	0.782135
MTMR12	-0.0813333	0.0265337	-3.06528	0.00217468	0.0345676	-0.0783184	0.672057	-2.5722	0.0128978	0.101878	-0.09085	0.659803	-1.67942	0.0968235	0.48341
MTMR14	-0.0370655	0.01445	-2.56509	0.0103149	0.0882082	-0.0272671	0.184933	-1.61034	0.113172	0.322279	-0.0633264	0.187977	-2.28448	0.0248913	0.314167
MTMR2	0.0295317	0.0218	1.35466	0.175525	0.425235	0.0286093	0.501141	1.16002	0.251159	0.496913	0.0328273	0.457062	0.704173	0.483292	0.812353
MTMR3	-0.0804483	0.0336476	-2.39091	0.0168066	0.116896	-0.072041	0.959837	-1.8988	0.0629553	0.23544	-0.111422	1.04305	-1.53004	0.129802	0.523997
MTMR4	-0.0718754	0.0250458	-2.86976	0.00410778	0.0504382	-0.0567417	0.446872	-1.91595	0.0606873	0.230996	-0.109881	0.385138	-2.34128	0.021611	0.303816
MTMR6	-0.0346177	0.0241481	-1.43356	0.151699	0.395808	-0.0549818	0.522974	-1.97593	0.0532966	0.215023	0.0275087	0.489117	0.566001	0.572917	0.861052
MTMR7	-0.126751	0.0456809	-2.77471	0.00552501	0.0598201	-0.138981	1.71868	-2.48993	0.0158967	0.115102	-0.101946	1.62998	-1.28245	0.203247	0.604857
MTMR8	0.0164691	0.0117075	1.40672	0.15951	0.406103	0.0207723	0.180586	1.57824	0.120369	0.333928	0.000160073	0.171237	0.0062472	0.99503	0.998489
MTMR9	-0.0312694	0.0209563	-1.49212	0.135667	0.371765	-0.0646619	0.485353	-2.72354	0.00868867	0.0816475	0.0865149	0.398348	1.94025	0.0557383	0.406713
MTO1	-0.0338816	0.0182471	-1.85683	0.0633357	0.247015	-0.0309122	0.259528	-1.483	0.143906	0.366918	-0.0436194	0.269922	-1.15559	0.25116	0.651078
MTOR	-0.0772127	0.0316497	-2.4396	0.0147035	0.108989	-0.0667571	0.813707	-1.78223	0.0803519	0.269144	-0.10331	0.772218	-1.74577	0.0845434	0.464788
MTPAP	-0.00344376	0.0134275	-0.256471	0.797587	0.909976	-0.00621259	0.193937	-0.421421	0.675125	0.82925	0.0100377	0.242991	0.308573	0.758418	0.935461
MTPN	-0.031986	0.0268713	-1.19034	0.233911	0.493782	-0.029398	0.374175	-0.960994	0.34095	0.587577	-0.0407285	0.364988	-0.724393	0.471027	0.807064
MTR	-0.0234128	0.0440123	-0.531959	0.594754	0.797077	-0.0258193	1.43809	-0.479314	0.633657	0.803968	-0.01858	1.37172	-0.243399	0.808296	0.951673
MTRF1	-0.00333748	0.01165	-0.286478	0.774512	0.895924	-0.0042281	0.122323	-0.303383	0.762768	0.885736	-0.0012713	0.121489	-0.0598903	0.952387	0.989551
MTRF1L	-0.0430311	0.0122714	-3.50661	0.000453847	0.0141105	-0.0480265	0.125976	-3.57516	0.000748576	0.0234432	-0.0178453	0.174615	-0.591626	0.555706	0.85073
MTRNR2L12	-0.0202436	0.0424272	-0.477138	0.633264	0.819301	-0.0822817	0.399231	-1.47244	0.149007	0.374093	0.0641868	0.233144	0.984598	0.328584	0.717927
MTRNR2L8	-0.0183046	0.038825	-0.471466	0.637308	0.821773	-0.0354297	0.172618	-0.848166	0.40172	0.640049	0.0903696	0.154231	0.858793	0.393795	0.764404
MTRR	-0.0630707	0.0142353	-4.4306	9.39715e-06	0.00141031	-0.0770175	0.230131	-4.78446	1.37479e-05	0.00264784	-0.0130359	0.26601	-0.427548	0.670085	0.8994
MTSS1	-0.10218	0.052764	-1.93656	0.0527996	0.222409	-0.0936623	2.86098	-1.47513	0.146002	0.370085	-0.12119	2.83048	-1.27766	0.204926	0.606281
MTSS1L	-0.028665	0.0247121	-1.15996	0.246065	0.508112	-0.0412845	0.404009	-1.40777	0.164948	0.393099	0.00224263	0.411825	0.0488641	0.961145	0.992313
MTURN	0.00107888	0.0253187	0.042612	0.966011	0.988151	-0.0128868	0.513879	-0.439355	0.662163	0.82226	0.041904	0.489615	0.835588	0.405781	0.769792
MTUS1	0.0662158	0.033405	1.98221	0.0474558	0.210276	0.08427	0.815786	2.15472	0.0356749	0.174317	0.0175112	0.860521	0.272609	0.78583	0.94427
MTUS2	0.0319271	0.044871	0.711532	0.476755	0.713337	0.0710824	4.34186	1.45836	0.150552	0.375512	-0.185654	4.35083	-1.61581	0.109923	0.502679
MTX2	-0.0433584	0.0287217	-1.50961	0.131144	0.36518	-0.0619989	0.742169	-1.85925	0.0684604	0.247453	0.0102136	0.71207	0.180673	0.857064	0.965498
MTX3	0.00662314	0.0149161	0.444025	0.657024	0.831924	-0.00735597	0.21612	-0.426001	0.671806	0.827597	0.0477227	0.21207	1.61182	0.11079	0.503654
MUL1	-0.00897904	0.00743166	-1.20821	0.226965	0.484539	-0.00659574	0.0785162	-0.834617	0.407621	0.644481	-0.0272017	0.0666875	-1.24481	0.21723	0.619372
MUM1	0.0158686	0.0326509	0.486007	0.626962	0.815972	0.0373337	0.638201	0.98467	0.329191	0.576995	-0.0457366	0.661443	-0.712052	0.478425	0.809184
MUM1L1	-0.00142622	0.00384245	-0.371174	0.710508	0.864036	0.00230496	0.0205722	0.424693	0.672753	0.828114	-0.00517587	0.00402019	-0.951312	0.344203	0.729759
MUS81	-0.0209932	0.0115303	-1.8207	0.0686521	0.256543	-0.0266192	0.121739	-2.04822	0.0454284	0.197119	-0.000191088	0.154844	-0.00764647	0.993917	0.998218
MUSK	0.000370316	0.00610297	0.060678	0.951616	0.984046	0.00109392	0.0291775	0.175432	0.861398	0.936136	-0.0161047	0.0850117	-0.54127	0.590127	0.867413
MUT	-0.0199583	0.018155	-1.09933	0.271625	0.535009	-0.0472466	0.292917	-2.20567	0.0316966	0.163692	0.0496383	0.296397	1.45105	0.150529	0.549019
MUTYH	0.00463292	0.0102641	0.451371	0.651722	0.82931	0.00633165	0.118955	0.53978	0.591574	0.776178	-0.000917635	0.0972294	-0.0432778	0.965584	0.992991
MVB12A	0.0114111	0.00908993	1.25536	0.209349	0.465614	0.021871	0.0988546	1.94886	0.0565309	0.222611	-0.00854125	0.0750171	-0.551061	0.583069	0.864664
MVB12B	-0.08089	0.0229478	-3.52495	0.000423556	0.0137104	-0.0868371	0.57401	-3.2731	0.00186132	0.0363321	-0.0632232	0.507804	-1.38263	0.170481	0.570619
MVD	-0.037618	0.0481354	-0.781504	0.434506	0.680927	0.105473	0.450917	1.72	0.0934733	0.292579	-0.267329	0.391369	-3.44071	0.00101596	0.111102
MVK	0.00422063	0.0101338	0.416491	0.67705	0.842704	0.00973798	0.105566	0.785523	0.43559	0.666479	-0.00689189	0.073979	-0.39173	0.696259	0.909869
MVP	0.0147843	0.0105516	1.40114	0.161173	0.408108	0.0268872	0.105456	2.22862	0.0300355	0.158763	-0.0245998	0.08876	-1.13034	0.261613	0.658497
MX1	0.00758157	0.0071226	1.06444	0.28713	0.548701	0.00365172	0.0662819	0.468245	0.6415	0.810006	0.0273428	0.068712	1.56351	0.121731	0.513964
MXD1	0.00230549	0.0211736	0.108885	0.913294	0.966132	-0.0204757	0.324563	-0.877327	0.384207	0.625564	0.108279	0.353654	2.15107	0.0344112	0.342942
MXD3	-0.00978527	0.00550695	-1.77689	0.0755855	0.268594	-0.016478	0.0442038	-2.34969	0.0224867	0.138442	0.000980088	0.0298476	0.110194	0.912521	0.979663
MXD4	-0.00625268	0.0383164	-0.163185	0.870372	0.948287	-0.0772798	0.871591	-1.64927	0.104949	0.312012	0.137101	0.905715	2.05956	0.0425684	0.370355
MXI1	0.0416619	0.0332953	1.25129	0.21083	0.46754	-0.000822489	0.90741	-0.0192022	0.984751	0.99324	0.106526	0.836232	2.01275	0.0473767	0.3842
MXRA7	-0.0210671	0.0231896	-0.90847	0.36363	0.620162	-0.0276934	0.498057	-1.06292	0.292564	0.5386	0.00419398	0.52837	0.0824442	0.934492	0.985684
MYADM	-0.0189239	0.00794719	-2.3812	0.0172563	0.118816	-0.0186206	0.0795512	-1.96741	0.0542969	0.217113	-0.0196487	0.0667545	-1.34272	0.183017	0.586019
MYBBP1A	0.000825393	0.00958846	0.0860819	0.931401	0.975199	-0.000896149	0.107802	-0.0845803	0.932909	0.96876	0.0086143	0.112864	0.382234	0.703263	0.91252
MYBPC1	-9.6283e-06	0.00812773	-0.00118462	0.999055	0.999949	-0.00658309	0.0430646	-0.686461	0.495791	0.710751	0.0167526	0.0366977	1.09396	0.277411	0.672608
MYCBP2	-0.0629699	0.0418979	-1.50294	0.132855	0.367449	-0.0373169	2.81311	-0.781163	0.438128	0.668782	-0.148481	2.76604	-1.70242	0.0924128	0.477649
MYDGF	-0.02244	0.0162022	-1.385	0.166054	0.414974	-0.0191834	0.163726	-0.977171	0.333133	0.580843	-0.029397	0.15696	-1.02453	0.308557	0.700117
MYEF2	-0.051796	0.0286084	-1.81052	0.0702156	0.25891	-0.0690418	0.984498	-2.19137	0.0327721	0.166541	0.0292263	1.00757	0.427973	0.669777	0.8994
MYH10	-0.0214833	0.0362041	-0.593395	0.552917	0.768169	0.00140568	1.50319	0.0330543	0.973754	0.988604	-0.0817557	1.34899	-1.18471	0.239506	0.642612
MYH14	-0.0606965	0.0270608	-2.24296	0.0248991	0.145747	-0.0483278	0.573286	-1.50675	0.13772	0.359506	-0.0912481	0.536981	-1.81014	0.0738858	0.445186
MYH15	0.00268899	0.00642592	0.41846	0.675611	0.841491	0.00475903	0.056236	0.687066	0.49499	0.710327	-0.0100968	0.0635106	-0.586527	0.559114	0.852062
MYH7B	0.00372993	0.0066334	0.562295	0.573915	0.78274	-0.00318785	0.0431364	-0.393124	0.69581	0.843734	0.0177223	0.0402859	1.5367	0.128163	0.52262
MYH9	-0.0275665	0.0119128	-2.31402	0.0206665	0.131648	-0.0213549	0.182688	-1.59051	0.117574	0.329512	-0.0505496	0.160824	-1.95727	0.05367	0.400532
MYL12B	-0.0218083	0.0192709	-1.13167	0.257774	0.520846	-0.0351293	0.238542	-1.63264	0.108381	0.317396	0.0321944	0.260955	0.743124	0.459543	0.801461
MYL6	-0.0384997	0.0160429	-2.3998	0.0164042	0.115098	-0.0704157	0.216262	-3.91421	0.000256961	0.0133758	0.0854788	0.208169	2.41082	0.0181204	0.287372
MYL6B	-0.03302	0.0234071	-1.41068	0.158339	0.404547	-0.0378893	0.342709	-1.41059	0.164119	0.392305	-0.0176522	0.352344	-0.369924	0.712379	0.915646
MYLIP	0.00396676	0.00428425	0.925894	0.354501	0.611709	-0.00156598	0.0321493	-0.309744	0.757951	0.883486	0.0180603	0.0170227	2.23821	0.0278797	0.326392
MYLK	-0.00239564	0.0111368	-0.21511	0.829681	0.929035	0.00402285	0.0910666	0.336623	0.737717	0.871608	-0.0447653	0.155651	-1.45794	0.148664	0.547121
MYLK-AS1	0.0194487	0.0169145	1.14982	0.250219	0.512319	0.0218436	0.236343	1.15826	0.251871	0.497576	0.00959832	0.240939	0.250958	0.802465	0.949354
MYLK4	-0.00282695	0.00536381	-0.527041	0.598165	0.799953	-0.00131817	0.0479695	-0.224634	0.823114	0.915134	-0.0104909	0.0533222	-0.793236	0.429898	0.786231
MYNN	-0.00832705	0.0108435	-0.767929	0.44253	0.687775	-0.0222287	0.134106	-1.85882	0.0685217	0.247453	0.0559685	0.135975	2.17626	0.0323724	0.338144
MYO10	-0.0166859	0.00834123	-2.00042	0.0454552	0.204469	-0.0160099	0.080847	-1.63159	0.108603	0.317419	-0.018447	0.0607347	-1.16478	0.24744	0.647985
MYO15A	0.0105369	0.00476974	2.20912	0.027166	0.153436	0.0155677	0.0367655	2.80716	0.00694553	0.0724156	-0.00376141	0.0310492	-0.402316	0.688483	0.90743
MYO15B	-0.0146918	0.00539999	-2.72071	0.00651428	0.0663251	-0.0169046	0.0383887	-2.79242	0.00722722	0.0739095	-0.00607446	0.0484258	-0.508478	0.612465	0.876923
MYO16	-0.153136	0.050472	-3.03409	0.00241264	0.0370641	-0.139251	3.71665	-2.41889	0.0189784	0.125898	-0.199275	3.53844	-1.89898	0.061034	0.42108
MYO18A	-0.0079863	0.0180456	-0.442563	0.658082	0.83249	-0.000830196	0.291503	-0.0415068	0.967045	0.985196	-0.0393019	0.397364	-0.939313	0.35029	0.734389
MYO19	-0.0382585	0.0210488	-1.81761	0.0691245	0.256782	-0.0459464	0.357849	-1.87395	0.066369	0.243557	-0.0167148	0.38744	-0.407242	0.684876	0.906715
MYO1B	0.0174601	0.0161077	1.08396	0.278384	0.540128	0.0109845	0.204595	0.544756	0.588171	0.775105	0.0288794	0.186548	1.07852	0.28392	0.678167
MYO1D	0.0146444	0.0226757	0.645818	0.518397	0.743814	0.0038992	0.443312	0.146949	0.883722	0.946546	0.0437409	0.352311	1.00176	0.319364	0.707757
MYO1E	-0.0163494	0.00814003	-2.00852	0.044588	0.20253	-0.0192684	0.0722815	-2.09715	0.0406915	0.185667	-0.00569718	0.0678948	-0.324593	0.746304	0.930043
MYO1F	-0.00121032	0.00476365	-0.254075	0.799438	0.911102	0.000957368	0.0248153	0.189473	0.850435	0.930952	-0.0185402	0.0719578	-1.29773	0.19797	0.600624
MYO3B	0.00535987	0.0166121	0.322648	0.746962	0.882065	-0.00485552	0.237636	-0.256033	0.798901	0.902278	0.039045	0.234526	1.13379	0.26014	0.657351
MYO5A	-0.0228557	0.0421403	-0.54237	0.587563	0.79247	-0.0531981	1.84063	-1.08164	0.284232	0.530346	0.0609257	1.70113	0.745487	0.458079	0.800301
MYO5B	-0.0136436	0.00787686	-1.73212	0.0832529	0.284468	-0.0139992	0.0304066	-1.07793	0.287768	0.534208	-0.0134367	0.0319347	-1.35627	0.178683	0.581459
MYO5C	-0.0194735	0.00625641	-3.11257	0.00185464	0.0314329	-0.0178949	0.0636081	-2.61128	0.011662	0.0968148	-0.0273752	0.0696983	-1.78549	0.0778268	0.44886
MYO6	-0.0425248	0.0405886	-1.0477	0.294775	0.555582	-0.0407943	1.30861	-0.849687	0.399262	0.638157	-0.0468601	1.11976	-0.616661	0.539143	0.843695
MYO9A	0.0374009	0.0432955	0.863853	0.387669	0.639986	0.0446342	1.87955	0.855689	0.395962	0.634756	0.0213805	1.77797	0.275421	0.783676	0.943676
MYO9B	-0.0517021	0.0273543	-1.89009	0.0587454	0.236919	-0.0135434	0.463821	-0.442408	0.659966	0.821445	-0.202856	0.441166	-3.32943	0.00133136	0.119624
MYOM1	-0.00280894	0.00789618	-0.355735	0.722039	0.869764	-0.0011775	0.0886362	-0.137083	0.891476	0.950886	-0.0117063	0.0677362	-0.583579	0.561209	0.853396
MYOM2	-0.00619821	0.00688194	-0.90065	0.367775	0.622814	-0.0150657	0.0643729	-1.87905	0.0656548	0.24191	0.0186189	0.0501829	1.38813	0.168806	0.568975
MYOT	0.000955192	0.00752596	0.12692	0.899004	0.960715	0.00689035	0.0405517	0.834369	0.407928	0.644732	-0.028132	0.103597	-1.5388	0.127649	0.52212
MYPOP	-0.0044668	0.0100804	-0.443119	0.657679	0.832166	-0.00117837	0.146904	-0.106568	0.915528	0.960908	-0.0206445	0.112116	-0.84175	0.402365	0.769183
MYRF	-0.00868327	0.00513053	-1.69247	0.0905562	0.296487	-0.00941596	0.0289843	-1.57956	0.120067	0.333291	-0.0065899	0.0220944	-0.654013	0.514908	0.829291
MYRFL	0.0204303	0.0736969	0.277221	0.78161	0.900169	-0.0385516	0.563847	-0.359723	0.721081	0.859422	0.073343	0.556877	0.722544	0.472622	0.807064
MYRIP	0.0386648	0.0502277	0.76979	0.441424	0.686937	0.0440353	2.87839	0.749453	0.456847	0.682565	0.0240885	2.76139	0.248852	0.804089	0.949875
MYSM1	0.0259259	0.0257139	1.00825	0.313336	0.573291	0.0228534	0.589425	0.751105	0.45586	0.682108	0.0336051	0.58354	0.698633	0.486731	0.814224
MYT1	-0.0144531	0.0186676	-0.774232	0.438793	0.684859	-0.0358272	0.32932	-1.70422	0.0941053	0.294152	0.0652345	0.375081	1.60709	0.111826	0.50421
MYT1L	0.148334	0.045376	3.269	0.0010793	0.0235328	0.165178	3.1715	3.2415	0.00204231	0.0375605	0.0838291	3.04859	0.840644	0.402958	0.769314
MZF1	-0.015396	0.0211735	-0.727138	0.467142	0.706056	-0.0233823	0.348438	-0.919299	0.36204	0.605146	0.00263005	0.252424	0.0688266	0.945293	0.988312
MZF1-AS1	-0.00450303	0.00844763	-0.533052	0.593998	0.79687	-0.00413839	0.0741675	-0.43979	0.661849	0.82214	-0.00601733	0.0907325	-0.313793	0.754464	0.934299
MZT1	-0.013084	0.0149447	-0.875492	0.381306	0.634193	-0.0220662	0.173485	-1.27515	0.20773	0.446113	0.0132743	0.197129	0.447795	0.655465	0.894642
MZT2A	0.000472363	0.0226269	0.0208762	0.983344	0.994718	-0.0301694	0.334639	-1.14048	0.259134	0.504957	0.0840093	0.302369	1.92339	0.0578536	0.413966
MZT2B	-0.0252946	0.0217248	-1.16432	0.244296	0.506279	-0.0485384	0.355673	-2.01281	0.049147	0.206225	0.0748451	0.368037	1.49531	0.138625	0.533273
N4BP1	-0.0131558	0.0249773	-0.526711	0.598394	0.800074	-0.00544469	0.708453	-0.184634	0.85421	0.932508	-0.0327326	0.662695	-0.696641	0.48797	0.814621
N4BP2	0.0382785	0.025615	1.49438	0.135076	0.371224	0.0895373	0.408538	2.87126	0.00584665	0.0667628	-0.0680464	0.394302	-1.5151	0.13354	0.52807
N4BP2L1	-0.0146325	0.0245861	-0.595154	0.551741	0.767443	0.00235719	0.568463	0.0811036	0.93566	0.969478	-0.0573818	0.451986	-1.24465	0.216756	0.618934
N4BP2L2	-0.0267715	0.0480786	-0.556827	0.577646	0.785259	0.0248347	2.34912	0.446359	0.657128	0.819573	-0.178911	2.13865	-1.8728	0.0646094	0.429471
N6AMT1	-0.0070098	0.0063796	-1.09878	0.271862	0.535096	-0.00695833	0.0535704	-0.963686	0.339512	0.586282	-0.00719294	0.0494662	-0.528077	0.598852	0.871047
NAA15	-0.0301192	0.0286477	-1.05136	0.293092	0.554417	-0.00277989	0.741617	-0.0845195	0.932957	0.96876	-0.116053	0.796051	-1.9902	0.0498538	0.391826
NAA16	0.0785789	0.0339657	2.31348	0.0206965	0.131691	0.0601113	0.807512	1.56281	0.123956	0.340488	0.14398	0.848129	1.98915	0.0499727	0.391826
NAA20	-0.0352441	0.0177007	-1.99111	0.0464684	0.207733	-0.0404631	0.307887	-2.05757	0.0444875	0.195326	-0.0129709	0.317443	-0.319277	0.750317	0.932364
NAA25	-0.0260556	0.0296841	-0.877762	0.380073	0.632888	-0.00349557	0.769296	-0.101993	0.919141	0.963323	-0.0937924	0.696235	-1.57935	0.118053	0.509974
NAA30	0.00762403	0.0166508	0.457877	0.647041	0.827125	0.00623079	0.254024	0.285319	0.776495	0.893208	0.00955882	0.182474	0.371439	0.711255	0.915436
NAA35	-0.0168607	0.0310572	-0.542891	0.587205	0.792171	-0.0250993	0.6915	-0.684784	0.496418	0.711245	0.00411284	0.649998	0.0703274	0.944102	0.988312
NAA38	-0.00229731	0.0221295	-0.103812	0.917318	0.967705	-0.0160846	0.3807	-0.669689	0.505918	0.719048	0.0751748	0.395322	1.32039	0.19055	0.593285
NAA40	-0.0284907	0.0129258	-2.20418	0.0275118	0.154408	-0.0278527	0.188271	-1.83656	0.0717976	0.253402	-0.0301849	0.158953	-1.22144	0.225372	0.629691
NAA50	-0.0105347	0.0233508	-0.451148	0.651883	0.82931	-0.00108767	0.521934	-0.0410495	0.967408	0.985314	-0.0433826	0.484787	-0.878045	0.382449	0.758155
NAA60	-0.0128735	0.011868	-1.08473	0.278041	0.539995	-0.0364331	0.156375	-2.63063	0.0110909	0.0944488	0.0522398	0.115842	2.26889	0.0258648	0.320701
NAAA	0.0423662	0.0349057	1.21373	0.22485	0.482985	0.050114	0.628391	1.15749	0.252505	0.498028	0.0279781	0.583523	0.474202	0.636599	0.886436
NAALAD2	-0.0218777	0.0272063	-0.804143	0.421314	0.669422	-0.0241958	0.466812	-0.65976	0.512395	0.723823	-0.0190406	0.341528	-0.469306	0.640079	0.88732
NAALADL2	-0.107115	0.0490785	-2.18252	0.0290713	0.16012	-0.0895229	1.45499	-1.45941	0.150394	0.375512	-0.138407	1.35193	-1.69176	0.0944353	0.481595
NAB1	-0.00950487	0.0154429	-0.615483	0.538236	0.757226	-0.00461561	0.187879	-0.251076	0.802711	0.903138	-0.0212281	0.142728	-0.745737	0.457941	0.80025
NAB2	-0.00671579	0.0102102	-0.657752	0.510697	0.737241	-0.0134432	0.100854	-1.03545	0.305181	0.551474	0.00419017	0.0664212	0.253485	0.800519	0.949273
NABP2	-0.014149	0.0101313	-1.39656	0.162545	0.410035	-0.0168724	0.105106	-1.5569	0.125354	0.341891	0.00473709	0.114409	0.165989	0.868612	0.967861
NACA	-0.0106577	0.0248766	-0.428424	0.668343	0.837897	-0.040324	0.429783	-1.44057	0.155497	0.381754	0.100817	0.467417	1.85801	0.0667066	0.433019
NACAD	-0.0160071	0.0060847	-2.63072	0.00852054	0.0780494	-0.0155986	0.0583251	-2.27643	0.0268214	0.150696	-0.0175303	0.0494094	-1.3249	0.188835	0.591696
NACC1	-0.00567677	0.00966745	-0.587204	0.557067	0.7704	-0.0076381	0.134031	-0.728174	0.469662	0.692154	0.00538726	0.132601	0.21624	0.82933	0.958877
NACC2	-0.0262745	0.0146938	-1.78814	0.0737535	0.265833	-0.0249315	0.191872	-1.47898	0.144974	0.368284	-0.0305224	0.187468	-1.01809	0.31159	0.702799
NADK	-0.0640763	0.0137137	-4.67242	2.97675e-06	0.000731901	-0.0713431	0.220467	-4.53578	3.2481e-05	0.00458842	-0.0410433	0.190457	-1.46567	0.14651	0.544744
NADK2	-0.00485606	0.0149566	-0.324676	0.745426	0.881255	-0.00413454	0.235953	-0.25823	0.797214	0.901308	-0.00979878	0.274418	-0.233825	0.815695	0.95426
NADSYN1	0.0064537	0.0170557	0.37839	0.705141	0.860725	0.0242328	0.238011	1.28604	0.203933	0.441237	-0.0741557	0.213998	-1.84824	0.0683135	0.436149
NAE1	-0.0325976	0.0269343	-1.21026	0.226179	0.484073	-0.0265415	0.527823	-0.854564	0.39658	0.635539	-0.0509671	0.506134	-0.942231	0.348803	0.732851
NAF1	0.0377968	0.0182884	2.06671	0.0387614	0.188046	0.0219997	0.354294	1.0477	0.299457	0.545696	0.0874298	0.335311	2.34901	0.0211956	0.301749
NAGK	-0.0289052	0.0127732	-2.26295	0.0236389	0.141687	-0.0304823	0.197148	-2.22349	0.0304001	0.159974	-0.0185239	0.190559	-0.526651	0.59985	0.87166
NAGLU	-0.00937221	0.0085612	-1.09473	0.273635	0.53659	-0.00983075	0.0866365	-0.934138	0.354404	0.599452	-0.00847497	0.0706907	-0.575704	0.56637	0.856671
NAGPA	-0.0521847	0.0256235	-2.03659	0.0416909	0.195766	-0.0623883	0.452852	-2.05674	0.0445705	0.195467	-0.026766	0.38764	-0.559061	0.577622	0.862873
NAIP	-0.0279142	0.0360052	-0.775282	0.438173	0.684445	0.0520519	0.644171	1.19245	0.238618	0.483427	-0.198123	0.667335	-3.11101	0.00255469	0.155172
NALCN	0.0150866	0.0448145	0.336646	0.736384	0.877827	0.00603551	1.95892	0.11135	0.911753	0.959477	0.0346401	1.73607	0.434804	0.664831	0.898676
NAMPT	-0.024225	0.0173867	-1.3933	0.163528	0.411787	-0.0526924	0.309893	-2.58858	0.0123662	0.0999221	0.0525709	0.301634	1.5724	0.119655	0.510774
NANOS3	-0.0169882	0.00957702	-1.77385	0.0760888	0.269801	-0.021832	0.105001	-2.00117	0.050426	0.209462	-0.000714938	0.0973486	-0.0357534	0.971565	0.994085
NANS	-0.00662189	0.0106841	-0.619792	0.535395	0.75439	-0.0151562	0.0951788	-1.25317	0.215558	0.455807	0.0237058	0.100474	1.03978	0.301462	0.693636
NAP1L1	-0.100109	0.0340145	-2.94314	0.00324906	0.044518	-0.0964055	1.26473	-2.6042	0.0118777	0.0979018	-0.120186	1.3194	-1.39444	0.166898	0.565614
NAP1L2	-0.0209735	0.030807	-0.680803	0.495996	0.726916	-0.0415656	0.376218	-0.923624	0.361119	0.60423	-0.00281342	0.301707	-0.0665714	0.947083	0.988312
NAP1L3	0.0700873	0.0578631	1.21126	0.225796	0.48392	-0.0784212	0.717211	-0.921329	0.362705	0.605619	0.197685	0.712001	2.50559	0.0143759	0.275501
NAP1L4	-0.0518796	0.0286432	-1.81124	0.0701044	0.258826	-0.0539415	0.733509	-1.64423	0.105957	0.313476	-0.0452674	0.774141	-0.770525	0.443172	0.792365
NAP1L5	-0.0218453	0.034385	-0.635314	0.525224	0.747618	-0.0701177	0.338519	-1.74034	0.089142	0.285425	0.107593	0.434072	1.63083	0.107224	0.498131
NAPA	-0.0217813	0.0206877	-1.05286	0.292405	0.553834	-0.0224938	0.361165	-0.938273	0.352294	0.598042	-0.0197033	0.309414	-0.481266	0.631591	0.884064
NAPB	0.0169103	0.0440911	0.383531	0.701326	0.858054	-0.0492227	0.899411	-0.865311	0.391217	0.630354	0.116433	0.819746	1.66852	0.0989745	0.486436
NAPEPLD	0.0207968	0.0317368	0.655291	0.512281	0.738236	0.0258993	0.821681	0.655967	0.514639	0.725218	0.0114806	0.717188	0.215194	0.830143	0.958877
NAPG	-0.0149709	0.0222472	-0.672934	0.50099	0.729649	-0.0372956	0.433711	-1.4604	0.149992	0.375026	0.0552951	0.413214	1.22045	0.225743	0.630271
NAPRT	-0.0212752	0.0100526	-2.11639	0.0343119	0.176461	-0.0145281	0.0975507	-1.10663	0.273565	0.519465	-0.0308385	0.0543763	-1.97306	0.0518105	0.396767
NARF	-0.0938841	0.0287878	-3.26125	0.00110924	0.0237817	-0.0997152	0.537227	-2.90815	0.00527219	0.0626459	-0.0799554	0.489969	-1.50877	0.135147	0.529637
NARFL	0.00840499	0.0106282	0.790823	0.429047	0.676039	0.00473783	0.151772	0.408384	0.684611	0.836562	0.0275515	0.1568	1.03933	0.301662	0.693636
NARS	-0.059493	0.0229393	-2.5935	0.00950046	0.0839352	-0.0848684	0.40369	-3.24143	0.00204271	0.0375605	0.0243263	0.441714	0.511213	0.610557	0.876362
NARS2	0.039445	0.0231702	1.7024	0.0886798	0.293047	0.0395766	0.480597	1.48079	0.144492	0.367995	0.0390471	0.447993	0.839966	0.403336	0.769348
NASP	-0.047639	0.0321193	-1.48319	0.138024	0.374315	-0.0735295	0.666048	-1.84676	0.0702815	0.250584	0.000606438	0.558665	0.0111578	0.991124	0.996991
NAT10	-0.0256383	0.0185971	-1.37861	0.168014	0.416302	-0.0139501	0.317604	-0.643356	0.522724	0.731396	-0.0581566	0.298973	-1.60799	0.111627	0.50421
NAT14	-0.034249	0.015075	-2.2719	0.0230924	0.139788	-0.0407113	0.192583	-2.33384	0.0233672	0.141309	-0.0151844	0.152734	-0.5068	0.613645	0.877307
NAT8L	-0.0735812	0.0220896	-3.33103	0.000865266	0.0205741	-0.110645	0.405947	-4.07274	0.000153502	0.0101947	-0.00127026	0.246684	-0.033475	0.973376	0.994811
NAT9	-0.0338782	0.0127569	-2.65568	0.0079149	0.0748119	-0.0610556	0.172625	-3.7934	0.000378128	0.0169184	0.0120408	0.129764	0.575526	0.56649	0.85674
NAV1	-0.0731604	0.0457139	-1.6004	0.10951	0.33096	-0.0878353	1.72155	-1.5846	0.118914	0.331525	-0.0419564	1.52539	-0.519075	0.605087	0.874192
NAV2	-0.033763	0.0494639	-0.682579	0.494873	0.72605	0.0397467	3.6275	0.696388	0.489181	0.706317	-0.255551	3.55144	-2.57769	0.0117095	0.2534
NAV3	0.0220436	0.0418667	0.526519	0.598528	0.800161	0.0342333	3.52283	0.741849	0.461403	0.685431	-0.0346872	3.26695	-0.348436	0.728393	0.923441
NAXD	-0.0134188	0.016153	-0.830735	0.406123	0.656386	-0.00942313	0.238297	-0.495436	0.622309	0.796125	-0.0237578	0.204798	-0.776528	0.43964	0.791229
NAXE	0.00470145	0.0077955	0.603097	0.546444	0.763752	-0.00584996	0.0621576	-0.676519	0.501607	0.71492	0.0504914	0.0813967	2.80295	0.00629949	0.216628
NBAS	-0.0225141	0.0466424	-0.482695	0.629312	0.817375	0.0286471	1.51116	0.492065	0.624674	0.797562	-0.114209	1.52937	-1.46534	0.146598	0.544835
NBAT1	-0.0133257	0.00737434	-1.80704	0.0707556	0.260316	-0.012028	0.0564221	-1.53089	0.131652	0.350868	-0.0229282	0.0857541	-1.07281	0.286492	0.679536
NBEA	0.00960676	0.0418856	0.229357	0.818592	0.922934	0.00230607	2.93293	0.0486667	0.961365	0.982623	0.0356971	2.78668	0.398506	0.691279	0.907622
NBEAL1	-0.00292077	0.0308926	-0.0945459	0.924676	0.972106	-0.0116334	0.782079	-0.329233	0.743257	0.87483	0.025342	0.801408	0.398203	0.691501	0.907654
NBEAL2	0.0123021	0.00471195	2.61083	0.00903226	0.080975	0.0153628	0.0392583	2.62462	0.0112657	0.0951641	0.00666699	0.0216212	0.839429	0.403635	0.769348
NBL1	0.0163436	0.0199016	0.821221	0.411521	0.661182	0.00482098	0.253364	0.212746	0.832329	0.9217	0.0552048	0.18419	1.32654	0.188808	0.591696
NBN	-0.0326523	0.0182998	-1.7843	0.0743749	0.267157	-0.0452462	0.304698	-2.15632	0.0355442	0.174267	0.00735839	0.307436	0.196746	0.844507	0.961859
NBPF1	0.0272113	0.0204164	1.33282	0.182592	0.433975	0.0404671	0.320448	1.73698	0.088109	0.28346	-0.0166634	0.337995	-0.393145	0.695219	0.909211
NBPF11	-0.00245773	0.015576	-0.15779	0.874622	0.949892	-0.00419482	0.22106	-0.229635	0.819245	0.912518	0.00216913	0.235681	0.0727577	0.942174	0.98809
NBPF12	-0.049993	0.020967	-2.38436	0.0171089	0.11822	-0.0319346	0.344546	-1.29979	0.199211	0.435013	-0.0983927	0.370203	-2.44619	0.0165456	0.285204
NBPF15	0.00369511	0.014079	0.262455	0.792971	0.907353	-0.00222524	0.131575	-0.133478	0.89435	0.952143	0.0184176	0.168489	0.700566	0.485529	0.813265
NBPF19	-0.0175357	0.0112219	-1.56264	0.118138	0.344413	-0.0133879	0.0881293	-1.00247	0.321003	0.567315	-0.0274991	0.115019	-1.32855	0.187629	0.590075
NBPF20	0.00865838	0.00473394	1.829	0.0673997	0.254617	0.0118594	0.0322738	2.18529	0.0332384	0.167656	-0.00152939	0.0276883	-0.157969	0.874864	0.970746
NBPF26	-0.0073727	0.006082	-1.21222	0.225429	0.483737	-0.00341797	0.0450131	-0.516391	0.607696	0.786134	-0.0288232	0.0491058	-1.86979	0.0650781	0.429982
NBPF3	-0.007104	0.0161077	-0.441032	0.65919	0.833435	0.00460902	0.231812	0.242151	0.809583	0.906897	-0.0366598	0.237058	-1.2125	0.228756	0.633629
NBPF9	-0.0077803	0.0106951	-0.727465	0.466941	0.706056	-0.000458449	0.107287	-0.0389446	0.969079	0.986754	-0.0424008	0.131695	-1.65643	0.101403	0.489115
NBR1	-0.0323228	0.0214511	-1.50681	0.131859	0.366377	-0.0344532	0.423309	-1.37223	0.175682	0.405891	-0.0265641	0.383085	-0.643524	0.521655	0.83354
NCALD	-0.0670396	0.0493585	-1.35822	0.174395	0.423149	-0.101251	1.72812	-1.68306	0.0981544	0.301267	0.00342647	1.53392	0.0396864	0.968438	0.993373
NCAM1	0.112528	0.0474116	2.37344	0.0176235	0.119869	0.0928122	2.34925	1.65009	0.104747	0.311653	0.160921	2.22707	1.82616	0.0714153	0.443525
NCAM2	0.098286	0.0577392	1.70224	0.0887102	0.293063	0.0516952	1.97521	0.750358	0.456396	0.68243	0.208244	1.52365	1.96756	0.0527406	0.399391
NCAN	-0.015583	0.0163809	-0.95129	0.341457	0.599223	-0.0284523	0.205565	-1.50952	0.137012	0.358295	0.0241412	0.181772	0.729006	0.468046	0.805497
NCAPD2	-0.000647363	0.00871251	-0.0743027	0.94077	0.979441	0.00433482	0.0886536	0.445683	0.657613	0.819688	-0.02088	0.105876	-1.06529	0.289826	0.682125
NCAPD3	-0.0793657	0.021684	-3.6601	0.000252119	0.0102588	-0.0624257	0.334107	-2.353	0.022306	0.137679	-0.113455	0.285291	-3.0146	0.00341094	0.1699
NCAPG2	-0.0160809	0.00834346	-1.92737	0.053934	0.224761	-0.00846784	0.0893439	-0.907872	0.367992	0.610467	-0.0465708	0.0858266	-2.49498	0.0145743	0.275501
NCAPH2	-0.00574809	0.00705105	-0.815211	0.414952	0.664613	-0.00712403	0.0795993	-0.866493	0.390065	0.6294	-0.00192189	0.0556072	-0.140179	0.888857	0.974723
NCBP1	-0.0524315	0.0154784	-3.38739	0.000705599	0.0182823	-0.0539634	0.263366	-3.06093	0.00343814	0.0495401	-0.0472787	0.27796	-1.46222	0.14745	0.545432
NCBP2	-0.00144305	0.0126895	-0.113721	0.909459	0.964548	-0.0141405	0.140077	-0.95371	0.344493	0.590866	0.0333207	0.163451	1.35819	0.178077	0.580496
NCBP2-AS2	-0.012577	0.0111152	-1.13151	0.257839	0.520846	-0.0280989	0.101121	-2.20429	0.0318436	0.163885	0.0366589	0.112433	1.6147	0.110165	0.503014
NCBP3	-0.0182122	0.0207537	-0.877539	0.380194	0.632981	-0.0279999	0.388169	-1.23045	0.223877	0.464974	0.0301842	0.354903	0.596517	0.552474	0.848957
NCDN	0.028952	0.0261442	1.1074	0.268121	0.531186	-0.0207258	0.471523	-0.624979	0.534625	0.737927	0.110532	0.344234	2.60096	0.011001	0.246996
NCEH1	-0.00683684	0.022501	-0.303846	0.761245	0.889103	-0.00685026	0.395971	-0.264348	0.792521	0.89929	-0.00679572	0.348857	-0.149812	0.881275	0.972686
NCK1	-0.0579637	0.0207433	-2.79434	0.00520066	0.0575108	-0.0655949	0.384402	-2.71104	0.00898138	0.0833645	-0.0367978	0.422397	-0.913198	0.363778	0.747032
NCK2	-0.00750674	0.0187537	-0.40028	0.68895	0.850649	0.00889021	0.319852	0.40688	0.685709	0.837284	-0.0533819	0.326081	-1.46063	0.147884	0.545988
NCKAP1	-0.0237663	0.0378192	-0.628419	0.52973	0.750726	-0.00553722	1.41785	-0.122541	0.902927	0.956496	-0.0664015	1.42104	-0.960874	0.339401	0.725959
NCKAP5	-0.0455566	0.0308444	-1.47698	0.139681	0.377138	-0.017043	0.381431	-0.437426	0.663907	0.823125	-0.0934283	0.351484	-1.85064	0.0678328	0.434762
NCKAP5L	-0.0211605	0.0116577	-1.81516	0.0694995	0.257415	-0.0109997	0.142699	-0.819636	0.416038	0.650888	-0.0523999	0.142809	-2.2268	0.0286635	0.326985
NCKIPSD	0.00109296	0.0128514	0.0850464	0.932225	0.975531	-0.00197671	0.208659	-0.135757	0.89252	0.951034	0.0119133	0.184318	0.43579	0.664118	0.898238
NCL	-0.00561244	0.0211335	-0.26557	0.79057	0.906139	-0.0204031	0.280286	-0.884219	0.38051	0.622323	0.0713631	0.463376	1.35567	0.178874	0.581459
NCLN	-0.0187518	0.0160345	-1.16947	0.242216	0.503334	-0.0201303	0.283453	-1.1106	0.271677	0.517731	-0.0137903	0.225673	-0.401035	0.689423	0.90743
NCOA1	0.171882	0.0489675	3.51012	0.000447902	0.0140651	0.194621	2.63586	3.24191	0.00203989	0.0375605	0.126676	2.56493	1.49656	0.138293	0.533119
NCOA2	0.00552712	0.050665	0.109092	0.91313	0.966132	0.0285362	1.95512	0.439767	0.661866	0.82214	-0.0304058	1.84426	-0.374961	0.708644	0.914346
NCOA3	-0.00344203	0.0326423	-0.105447	0.916021	0.967416	0.0109362	0.843271	0.280215	0.780387	0.89437	-0.036917	0.848946	-0.61993	0.536999	0.842574
NCOA4	-0.0411818	0.0181605	-2.26766	0.0233501	0.140631	-0.0499974	0.291821	-2.42513	0.0186877	0.125011	-0.0106515	0.300367	-0.277625	0.781989	0.943676
NCOA5	-0.0433685	0.018218	-2.38052	0.017288	0.118846	-0.0504312	0.347651	-2.34742	0.0226108	0.138985	-0.0252886	0.313735	-0.735704	0.463981	0.80314
NCOA6	-0.0834568	0.032735	-2.54947	0.0107888	0.0904096	-0.0736219	0.883155	-1.90214	0.0625085	0.234834	-0.108167	0.880731	-1.76308	0.0815604	0.457753
NCOA7	-0.0422532	0.0346551	-1.21925	0.22275	0.48105	-0.0789609	0.963262	-1.9684	0.0541806	0.216797	0.065751	1.05994	0.955566	0.342061	0.727977
NCOR1	0.0613396	0.0408473	1.50168	0.13318	0.367837	0.0711633	1.47707	1.46929	0.147572	0.37194	0.0371396	1.55443	0.488563	0.626437	0.88225
NCOR2	-0.043326	0.0370317	-1.16997	0.242012	0.503334	-0.0283724	0.785791	-0.644345	0.522088	0.730948	-0.0794577	0.779683	-1.16088	0.249011	0.649947
NCR3LG1	-0.0111698	0.0153109	-0.729535	0.465674	0.704639	-0.00953815	0.208858	-0.553951	0.581906	0.770758	-0.0173343	0.267619	-0.517945	0.605872	0.874416
NCS1	-0.0457191	0.0312666	-1.46223	0.143677	0.383271	-0.0483247	0.852133	-1.3208	0.192154	0.426614	-0.0386636	0.87492	-0.642195	0.522513	0.83354
NCSTN	-0.0275585	0.0120368	-2.28952	0.0220494	0.137138	-0.0324058	0.17509	-2.1838	0.0333541	0.167656	-0.0182339	0.122186	-0.885937	0.378206	0.755946
NDC1	0.00679905	0.0141473	0.48059	0.630808	0.817864	0.0219184	0.198132	1.33114	0.188752	0.423372	-0.0358345	0.186329	-1.29601	0.198558	0.601136
NDE1	-0.00115287	0.00688416	-0.167467	0.867003	0.947252	-0.00421473	0.0528899	-0.528479	0.599339	0.781709	0.0077976	0.0715847	0.571859	0.56896	0.858567
NDEL1	-0.0516437	0.0176659	-2.92335	0.00346288	0.0458757	-0.0483829	0.359964	-2.47284	0.0165934	0.117538	-0.0660313	0.382123	-1.60666	0.111921	0.504232
NDFIP1	-0.0208483	0.0446122	-0.467323	0.640269	0.823141	0.0306775	1.24641	0.583959	0.561687	0.757481	-0.154108	1.13283	-1.82411	0.0717659	0.444441
NDFIP2	-0.0237706	0.0205125	-1.15883	0.246523	0.508628	-0.0316207	0.391419	-1.37388	0.175174	0.405607	0.00654353	0.303197	0.144678	0.885317	0.97354
NDN	-0.0306994	0.0185794	-1.65233	0.0984663	0.311568	-0.0404765	0.202974	-2.02816	0.0475042	0.202344	0.0328614	0.231453	0.645797	0.520538	0.832919
NDOR1	-0.0130429	0.00955591	-1.3649	0.172284	0.420257	-0.0104402	0.100452	-0.98167	0.330653	0.578652	-0.023949	0.114828	-1.10005	0.274483	0.672438
NDP	0.000979223	0.0026198	0.373777	0.70857	0.862999	0.00304065	0.00602085	0.942162	0.350319	0.596124	-0.00300381	0.000511877	-0.669589	0.504975	0.822316
NDRG1	0.0439824	0.0221525	1.98544	0.0470957	0.209081	0.0207825	0.361959	0.718329	0.475667	0.697012	0.076857	0.325563	2.23162	0.0283299	0.326985
NDRG2	0.00440527	0.00500007	0.881041	0.378296	0.631558	0.00650027	0.041652	1.12185	0.266906	0.513547	-0.00170449	0.0292907	-0.172257	0.863654	0.966766
NDRG3	0.0537004	0.0275106	1.95199	0.0509391	0.218505	0.0428985	0.717386	1.36113	0.179144	0.410345	0.0882703	0.689627	1.56557	0.121247	0.513721
NDRG4	-0.0493658	0.0404399	-1.22072	0.222192	0.480204	-0.129761	0.853262	-2.61762	0.0115973	0.0965291	0.11058	0.715202	1.5815	0.117609	0.509974
NDST1	-0.0450649	0.0186416	-2.41744	0.0156299	0.112092	-0.0241155	0.321029	-1.09198	0.279702	0.525653	-0.0969908	0.326711	-2.78961	0.00654123	0.216628
NDST3	0.00319303	0.0158398	0.201583	0.840243	0.933549	-0.0380377	0.176192	-1.32356	0.193026	0.427436	0.0211831	0.109514	1.11587	0.267691	0.666639
NDST4	0.00490563	0.00831766	0.589785	0.555335	0.769462	0.000304746	0.052865	0.033992	0.973012	0.988235	0.0333462	0.04106	1.49602	0.13956	0.535621
NDUFA1	0.0075133	0.0180843	0.415459	0.677806	0.842878	-0.00850375	0.180933	-0.420044	0.676183	0.829949	0.0707662	0.270036	1.75898	0.0822594	0.459888
NDUFA10	-0.0702515	0.0341401	-2.05774	0.0396153	0.190147	-0.0275701	0.826238	-0.69028	0.492983	0.708843	-0.186025	0.792875	-2.82795	0.0058681	0.210595
NDUFA12	-0.044578	0.018097	-2.46328	0.0137671	0.10522	-0.057667	0.247512	-2.94561	0.00475302	0.0588096	0.0322882	0.289739	0.680574	0.498122	0.818943
NDUFA2	-0.0196963	0.0112525	-1.75039	0.080051	0.277603	-0.0285228	0.126671	-2.32485	0.0238804	0.14269	0.0270632	0.144518	0.958392	0.340643	0.726816
NDUFA3	0.01558	0.0150246	1.03696	0.299752	0.559964	0.00905947	0.150307	0.490443	0.625962	0.798324	0.0283267	0.151889	1.09679	0.275898	0.672608
NDUFA4	-0.0136097	0.0601451	-0.226281	0.820983	0.924416	-0.0625498	0.816872	-0.914075	0.366045	0.608198	0.152594	0.857526	1.21006	0.230787	0.635529
NDUFA5	-0.019087	0.0211528	-0.902338	0.366877	0.622194	-0.0413691	0.371001	-1.72796	0.0897272	0.286234	0.0602104	0.336306	1.33315	0.186123	0.589239
NDUFA6	-0.00917578	0.0106175	-0.864215	0.38747	0.63984	-0.0160738	0.108671	-1.42367	0.160312	0.387923	0.0435688	0.176548	1.39553	0.166571	0.565614
NDUFA8	-0.018424	0.0162516	-1.13367	0.256933	0.519859	-0.0406506	0.21105	-2.26791	0.0273707	0.151918	0.0842725	0.201834	2.18728	0.0316661	0.3364
NDUFAB1	-0.0156734	0.013669	-1.14664	0.251531	0.513822	-0.0179941	0.182799	-1.21302	0.230418	0.472647	-0.00261681	0.215042	-0.0743704	0.940894	0.987495
NDUFAF1	0.00318849	0.0123364	0.258463	0.79605	0.908957	0.0120957	0.141745	0.820222	0.415706	0.65067	-0.0175753	0.123832	-0.780587	0.437262	0.789407
NDUFAF2	0.0403719	0.0318412	1.26791	0.204829	0.460954	0.00784329	0.780842	0.22011	0.826618	0.917965	0.169258	0.776889	2.38628	0.0192955	0.295018
NDUFAF3	-0.016744	0.010656	-1.57132	0.116109	0.341674	-0.0251912	0.0794708	-2.20165	0.0321157	0.164873	0.038483	0.112389	1.31538	0.19249	0.594826
NDUFAF4	-0.0276157	0.0184821	-1.49419	0.135127	0.371262	-0.047563	0.228394	-2.14518	0.0365149	0.176254	0.0178066	0.215455	0.532211	0.595999	0.870117
NDUFAF5	-0.0116272	0.0210368	-0.552706	0.580465	0.787556	0.00762006	0.394593	0.313038	0.755461	0.881473	-0.0684125	0.381357	-1.63621	0.105574	0.496344
NDUFAF6	0.0556565	0.0314536	1.76948	0.0768132	0.270174	0.0325829	0.715685	0.88953	0.377676	0.619682	0.120437	0.810488	1.96231	0.0530709	0.400137
NDUFAF7	-0.0312213	0.0196841	-1.58612	0.112712	0.336475	-0.00635833	0.377101	-0.271223	0.787257	0.897288	-0.0906423	0.291623	-2.50104	0.014345	0.275367
NDUFB1	-0.0145291	0.0196945	-0.737725	0.460682	0.701558	-0.0132663	0.305109	-0.600003	0.551021	0.750277	-0.0193791	0.305513	-0.447242	0.655863	0.894642
NDUFB10	-0.00573624	0.0156274	-0.367062	0.713573	0.865272	-0.0194682	0.178422	-1.15361	0.253754	0.499134	0.0769139	0.196293	1.85774	0.0671521	0.433485
NDUFB11	0.0398598	0.0251423	1.58537	0.112883	0.336551	0.0132194	0.219756	0.415826	0.679697	0.832582	0.0843505	0.246292	2.05316	0.0432417	0.372476
NDUFB2	-0.00296626	0.0199074	-0.149003	0.881552	0.953859	-0.0158332	0.275649	-0.736521	0.464611	0.687899	0.0745004	0.380881	1.41239	0.161639	0.558917
NDUFB3	-0.00713111	0.0151851	-0.469613	0.638632	0.822557	-0.0210892	0.159479	-1.25951	0.213281	0.453231	0.0575308	0.179898	1.59635	0.114363	0.507737
NDUFB4	-0.0168641	0.0159669	-1.05619	0.29088	0.5525	-0.0333481	0.203749	-1.88446	0.0649055	0.240079	0.0553195	0.259885	1.49385	0.139	0.534358
NDUFB5	-0.0245034	0.0217522	-1.12648	0.259962	0.522516	-0.0529527	0.26644	-2.12731	0.0380819	0.179552	0.0674115	0.291457	1.50667	0.135718	0.530499
NDUFB6	0.00777462	0.0167914	0.463013	0.643355	0.825213	0.0247455	0.298471	1.27694	0.207105	0.445681	-0.0433528	0.274075	-1.28889	0.201011	0.602714
NDUFB7	-0.0240735	0.0142534	-1.68897	0.0912256	0.297741	-0.0384668	0.200888	-2.46987	0.0167174	0.117796	0.0501387	0.203303	1.41776	0.159997	0.555859
NDUFB9	-0.0325856	0.0222428	-1.465	0.142922	0.381786	-0.0358916	0.267141	-1.4619	0.149644	0.374872	-0.0174451	0.408566	-0.332032	0.7407	0.927054
NDUFC1	0.00175978	0.0177893	0.0989236	0.921199	0.969612	0.00299556	0.178847	0.158918	0.874328	0.941137	-0.00830575	0.308827	-0.154393	0.877719	0.971426
NDUFC2-KCTD14	0.0310048	0.00909915	3.40743	0.000655766	0.0174208	0.0244042	0.0584909	2.42496	0.0189478	0.125834	0.0605707	0.0618639	2.84381	0.00580968	0.210283
NDUFS1	0.0366207	0.0319326	1.14681	0.251459	0.513808	0.0549609	1.04434	1.47114	0.147075	0.371497	-0.0131118	0.990292	-0.21313	0.831747	0.958877
NDUFS2	0.0184622	0.020834	0.886156	0.375534	0.629321	0.018989	0.347565	0.815753	0.418236	0.652356	0.0163411	0.321428	0.349848	0.727341	0.923308
NDUFS3	-0.0143328	0.0155364	-0.92253	0.356252	0.613539	-0.0193998	0.21121	-1.10565	0.273794	0.519674	0.00406387	0.175112	0.121553	0.903548	0.978484
NDUFS4	-0.0562614	0.0280481	-2.00589	0.044868	0.202963	-0.0725359	0.598238	-2.13555	0.0372821	0.177809	-0.0213746	0.611398	-0.429811	0.668445	0.8994
NDUFS5	-0.0145885	0.0238194	-0.612461	0.540233	0.758834	-0.0442119	0.320028	-1.65922	0.102887	0.30858	0.10323	0.365876	1.94259	0.0555895	0.406713
NDUFS6	-0.0224013	0.0154843	-1.44671	0.14798	0.390245	-0.0391497	0.193784	-2.26867	0.0273209	0.151917	0.0468025	0.215545	1.33424	0.185766	0.589015
NDUFS7	-0.00128592	0.0176585	-0.0728216	0.941948	0.98002	-0.0145734	0.289836	-0.715176	0.47759	0.698364	0.0387798	0.216831	1.09596	0.276262	0.672608
NDUFS8	0.0104814	0.0179122	0.585154	0.558444	0.771407	-0.00275156	0.269705	-0.132218	0.895304	0.952192	0.0483093	0.237991	1.37299	0.173448	0.573789
NDUFV1	-0.0822345	0.0247352	-3.3246	0.000885468	0.0207555	-0.0993601	0.422191	-3.53436	0.000848621	0.0245781	-0.0235304	0.357757	-0.452081	0.652424	0.894377
NDUFV2	-0.0167005	0.0203991	-0.818687	0.412965	0.662073	-0.0305909	0.362376	-1.3902	0.170188	0.400712	0.0681981	0.435219	1.25362	0.213493	0.614877
NDUFV2-AS1	0.0272613	0.00968709	2.81419	0.00488999	0.0554008	0.016779	0.101826	1.48438	0.14354	0.366525	0.0562477	0.104523	2.99236	0.00364315	0.178391
NDUFV3	-0.0256626	0.0238091	-1.07785	0.281102	0.54285	-0.0371632	0.425166	-1.39394	0.169064	0.399387	0.0196378	0.586107	0.371136	0.71148	0.915436
NEAT1	-0.0436459	0.0235687	-1.85186	0.0640457	0.248449	-0.0557087	0.417195	-2.09223	0.041148	0.186839	1.02966e-05	0.364681	0.000203273	0.999838	0.999925
NEB	-0.00857351	0.0107931	-0.794349	0.426993	0.674641	-0.0142898	0.140697	-1.18481	0.241297	0.486298	0.0144101	0.130781	0.595849	0.552894	0.848957
NEBL	-0.072043	0.0482098	-1.49436	0.135081	0.371224	-0.0483019	3.02336	-0.882224	0.381578	0.623429	-0.153985	3.00187	-1.51388	0.133849	0.528264
NECAB1	-0.00937749	0.0423402	-0.22148	0.824719	0.926466	-0.0512538	1.28281	-1.0627	0.292663	0.5386	0.131353	0.979063	1.48564	0.141476	0.538807
NECAB2	-0.146741	0.0430212	-3.41089	0.000647503	0.0172409	-0.232535	0.784217	-4.48083	4.5482e-05	0.00553253	0.0417759	0.768733	0.543063	0.58862	0.867044
NECAB3	-0.0229188	0.00965089	-2.37478	0.0175593	0.119714	-0.0237812	0.0708556	-1.67988	0.100313	0.304496	-0.0221699	0.0402161	-1.68063	0.0965876	0.482562
NECAP1	-0.0238902	0.0210335	-1.13582	0.256034	0.518902	-0.0454317	0.32491	-1.93557	0.0581794	0.2266	0.0639239	0.307806	1.34887	0.181122	0.584462
NECAP2	0.00202508	0.00977037	0.207268	0.835801	0.9313	0.0021463	0.124703	0.186966	0.85239	0.931992	0.0017065	0.0986348	0.091697	0.927159	0.98447
NECTIN1	-0.0235826	0.0184196	-1.2803	0.20044	0.455873	-0.0241791	0.238283	-1.15496	0.253209	0.498756	-0.0215385	0.227861	-0.555725	0.579904	0.863519
NECTIN2	-0.019386	0.0178991	-1.08307	0.278776	0.540526	-0.0116159	0.29724	-0.553289	0.582356	0.770871	-0.0400654	0.30616	-1.16981	0.245419	0.646668
NECTIN3	-0.0354111	0.0448005	-0.790418	0.429284	0.676227	0.00685654	1.06807	0.125012	0.900997	0.955596	-0.120152	1.00065	-1.54717	0.125621	0.519649
NEDD1	-0.00612297	0.00827784	-0.739682	0.459493	0.700851	-0.00958497	0.0617811	-0.961135	0.340974	0.587577	0.00154699	0.0490756	0.104219	0.917246	0.980973
NEDD4	-0.00580507	0.00672097	-0.863725	0.387739	0.64001	-0.00621044	0.0552748	-0.784284	0.436311	0.66702	-0.00476069	0.052317	-0.374555	0.708945	0.914346
NEDD4L	0.0768155	0.044993	1.70728	0.0877704	0.292217	0.097996	2.11055	1.83494	0.0720411	0.254046	0.0250176	2.08533	0.299552	0.765266	0.937001
NEDD9	-0.0398342	0.0176695	-2.25441	0.0241705	0.143091	-0.0427521	0.187423	-2.13558	0.0373659	0.177842	-0.029546	0.23469	-0.786003	0.434099	0.788843
NEFH	0.000708433	0.00662568	0.106922	0.914851	0.966805	-0.00732319	0.065388	-1.02663	0.309185	0.555449	0.0511978	0.0797443	2.86264	0.00531449	0.209875
NEFL	-0.00711005	0.013947	-0.509789	0.6102	0.806066	0.0171334	0.251487	0.871682	0.387253	0.627643	-0.0316944	0.0832444	-1.60127	0.11311	0.505556
NEFM	0.0142748	0.0102644	1.39072	0.164311	0.412867	-0.0107122	0.146397	-0.366524	0.715972	0.856676	0.0177904	0.0361412	1.62282	0.108414	0.50107
NEGR1	0.0549701	0.0506235	1.08586	0.277541	0.539853	-0.000441523	2.63913	-0.00760326	0.993962	0.996611	0.230414	2.20329	2.2299	0.0284486	0.326985
NEIL1	-0.0313652	0.0248093	-1.26425	0.206141	0.462069	-0.0206254	0.326425	-0.632037	0.53039	0.735355	-0.046074	0.265093	-1.20644	0.231067	0.635529
NEIL2	0.00212921	0.00893711	0.238244	0.811692	0.919059	0.00534323	0.0883859	0.519342	0.605651	0.785407	-0.00775156	0.0885822	-0.429702	0.668524	0.8994
NEK1	0.0172998	0.0366174	0.472446	0.636608	0.821146	0.0599382	1.36702	1.41195	0.163719	0.39195	-0.106655	1.33841	-1.47355	0.144379	0.542229
NEK10	-0.0454777	0.0401451	-1.13283	0.257284	0.520149	-0.0852577	1.21808	-1.87201	0.0666419	0.24368	0.0931145	1.2119	1.09535	0.276525	0.672608
NEK11	0.0329358	0.0233295	1.41176	0.15802	0.40391	0.0384619	0.473302	1.38077	0.173056	0.403185	0.0199526	0.47212	0.467312	0.641499	0.888225
NEK3	0.0014177	0.00542191	0.261476	0.793725	0.907518	-0.000558556	0.0353483	-0.0860721	0.931728	0.968521	0.00598677	0.0343003	0.606732	0.545682	0.84734
NEK4	0.00190957	0.0240126	0.0795238	0.936616	0.978128	0.025879	0.425507	0.893324	0.37566	0.617625	-0.0507177	0.40537	-1.18153	0.24076	0.643555
NEK5	-0.029638	0.0129867	-2.28218	0.0224788	0.137892	-0.0218116	0.08599	-1.54816	0.128282	0.346363	-0.0738763	0.134732	-2.20554	0.0306021	0.332356
NEK6	-0.00400446	0.00700361	-0.571771	0.567477	0.776803	-0.00814286	0.0596977	-1.02493	0.309979	0.556344	0.0104235	0.0650621	0.702658	0.484231	0.812873
NEK7	0.068655	0.0132323	5.18843	2.12076e-07	0.000138183	0.0640406	0.223862	4.44497	4.42744e-05	0.00553253	0.0935317	0.223771	2.796	0.00642446	0.216628
NEK9	-0.00146841	0.024577	-0.0597475	0.952357	0.984046	-0.0158911	0.467774	-0.523428	0.602825	0.783995	0.0259542	0.400973	0.619983	0.536964	0.842574
NELFA	-0.00679082	0.0241864	-0.28077	0.778887	0.898644	-0.0327865	0.544485	-1.12585	0.265222	0.511671	0.0510125	0.504242	1.17473	0.243457	0.645978
NELFB	-0.0131021	0.0132445	-0.989243	0.322544	0.582595	-0.0188152	0.169911	-1.2611	0.212711	0.452937	0.00813985	0.118793	0.282941	0.777994	0.942302
NELFCD	-0.0529975	0.0159582	-3.32102	0.000896904	0.0208964	-0.0701977	0.301603	-3.8789	0.000287842	0.0145253	0.00713197	0.269379	0.210775	0.833579	0.959025
NELFE	-0.0028807	0.00689404	-0.417854	0.676054	0.841792	0.00197219	0.0803263	0.263235	0.793374	0.89964	-0.0296882	0.0891278	-1.68598	0.0955486	0.482111
NELL1	0.00308321	0.0131826	0.233885	0.815074	0.921177	0.00912865	0.194963	0.526138	0.600953	0.782668	-0.00517268	0.10276	-0.255118	0.799262	0.949273
NELL2	0.071716	0.0392742	1.82604	0.0678448	0.2554	0.0728497	0.952243	1.61167	0.112882	0.322171	0.0682237	0.628954	0.859946	0.392652	0.763757
NEMF	0.0602177	0.0344819	1.74635	0.0807494	0.279467	0.0829929	1.05003	2.02965	0.047347	0.202109	0.00415294	1.01928	0.0647325	0.948542	0.988312
NEMP1	-0.000315226	0.0115931	-0.0271907	0.978308	0.993503	0.0055857	0.136971	0.430098	0.668841	0.82556	-0.0234628	0.147815	-0.912174	0.364314	0.7472
NENF	0.00227333	0.0148415	0.153175	0.878261	0.951694	0.00328405	0.209369	0.200343	0.841967	0.926645	-0.00232329	0.214177	-0.0664603	0.947171	0.988312
NEO1	0.017178	0.0283425	0.606085	0.544459	0.762545	0.0332524	0.636363	0.982367	0.330313	0.578391	-0.0205258	0.602729	-0.395937	0.693165	0.908429
NEPRO	-0.0675007	0.0161297	-4.18487	2.85327e-05	0.00279892	-0.0644486	0.26656	-3.46002	0.00106454	0.0275209	-0.0766501	0.225626	-2.37671	0.0197643	0.29585
NET1	-0.0290482	0.0114028	-2.54746	0.0108512	0.0907353	-0.0322078	0.151805	-2.55816	0.0133701	0.103927	-0.0146278	0.166118	-0.543839	0.588007	0.867044
NETO1	-0.259576	0.0594312	-4.36767	1.25577e-05	0.00159469	-0.359154	2.80193	-5.15056	3.77527e-06	0.00145609	0.00480194	2.66519	0.042263	0.96639	0.992991
NETO2	-0.0409653	0.0238588	-1.71699	0.0859812	0.288795	-0.0537085	0.425113	-1.79926	0.0775822	0.264025	-0.0184231	0.30227	-0.464041	0.643831	0.889646
NEU1	-0.00836322	0.00814437	-1.02687	0.304481	0.565053	-0.016299	0.102788	-1.78778	0.0794404	0.267187	0.0229927	0.0698895	1.26875	0.208069	0.611381
NEU3	-0.0132851	0.0174936	-0.759429	0.447596	0.691963	-0.0208727	0.251593	-1.03004	0.307598	0.553885	0.00891243	0.21478	0.257139	0.797706	0.949273
NEURL1	-0.0413759	0.0291177	-1.42099	0.15532	0.400493	-0.0567735	0.805268	-1.68654	0.0974787	0.30039	0.00437653	0.714876	0.0754223	0.94006	0.987306
NEURL1B	0.00423576	0.00342821	1.23556	0.216622	0.473031	0.00404234	0.0141415	1.097	0.277525	0.523729	0.00548058	0.0204826	0.586254	0.559293	0.85216
NEUROD2	0.00171971	0.00409254	0.420207	0.674334	0.840898	0.000861174	0.0282776	0.176523	0.860545	0.935923	0.00375903	0.0140764	0.499948	0.618432	0.880448
NEUROD6	0.00705878	0.00422399	1.67112	0.0946988	0.304406	0.00439312	0.0255994	0.823874	0.413646	0.648743	0.0115495	0.00722054	1.66877	0.0989242	0.486436
NEXN	-0.00355719	0.0138992	-0.255928	0.798007	0.910072	0.0121851	0.150853	0.801674	0.426266	0.659252	-0.0839333	0.169723	-2.44385	0.0167257	0.285204
NF1	-0.0374037	0.0494022	-0.757127	0.448974	0.69298	-0.030205	2.23743	-0.500068	0.619065	0.793891	-0.0519501	2.16432	-0.605045	0.546796	0.847832
NF2	0.0747717	0.0302017	2.47574	0.0132959	0.102795	0.12577	0.665709	3.48707	0.000980537	0.0265568	-0.0448967	0.73041	-0.812617	0.418758	0.780007
NFASC	-0.0710125	0.0424028	-1.67471	0.0939909	0.302467	-0.0227669	1.56186	-0.458007	0.648791	0.814454	-0.199916	1.58075	-2.46044	0.0159468	0.285204
NFAT5	-0.0476313	0.0455314	-1.04612	0.295506	0.555987	-0.0408514	1.88195	-0.75414	0.454051	0.681342	-0.0639515	1.79437	-0.760927	0.448853	0.794023
NFATC2IP	-0.0750908	0.0235802	-3.18449	0.00145011	0.0278827	-0.0882479	0.460931	-3.2212	0.00216725	0.0383613	-0.0374807	0.399965	-0.809189	0.420715	0.781748
NFATC3	-0.028416	0.0296354	-0.958855	0.337632	0.595676	-0.0614411	0.721621	-1.685	0.0977781	0.300992	0.0358471	0.655859	0.704749	0.482935	0.811871
NFE2L1	-0.038927	0.0244659	-1.59107	0.111593	0.334346	-0.0506232	0.440682	-1.89752	0.0631277	0.23578	0.0229369	0.622931	0.37383	0.709482	0.914371
NFE2L2	-0.0726856	0.0333903	-2.17685	0.0294921	0.160935	-0.0721774	0.959732	-1.82008	0.074308	0.257791	-0.0739233	0.932187	-1.19438	0.235726	0.639747
NFE2L3	-0.0187757	0.0132899	-1.41278	0.157721	0.403683	-0.00467009	0.0799124	-0.297975	0.76719	0.887844	-0.0548745	0.103764	-2.18863	0.0315686	0.336227
NFIA	0.0577703	0.0507673	1.13794	0.255144	0.518075	0.0554218	2.02959	0.967704	0.337519	0.584501	0.0663836	1.8392	0.605238	0.54677	0.847832
NFIB	-0.120814	0.047262	-2.55626	0.0105803	0.0895959	-0.148244	3.78295	-2.79721	0.00713467	0.0733526	-0.014259	3.76166	-0.136509	0.891749	0.975502
NFIC	-0.0200637	0.0346264	-0.579434	0.562296	0.773375	0.0192907	0.83468	0.460176	0.647243	0.814055	-0.104578	0.862878	-1.70235	0.0924246	0.477649
NFIL3	0.00634275	0.00997003	0.636181	0.524658	0.747497	0.00729056	0.0697562	0.672822	0.504083	0.717348	0.00111241	0.068297	0.0437018	0.965272	0.992991
NFIX	-0.0468224	0.0452496	-1.03476	0.300782	0.560722	-0.0696129	1.8494	-1.31007	0.195735	0.43016	0.0133124	1.92011	0.154232	0.8778	0.971426
NFKB1	-0.0682789	0.0297853	-2.29237	0.0218844	0.136383	-0.117041	0.728169	-3.5272	0.000867468	0.0248809	0.133952	0.650141	1.98225	0.0508015	0.395042
NFKBIA	-0.00433766	0.00841802	-0.515283	0.606355	0.804089	-0.00662869	0.077597	-0.681047	0.49876	0.712886	0.00246375	0.0710971	0.146913	0.883556	0.973159
NFKBIB	-0.00325384	0.00687977	-0.472958	0.636243	0.820987	-0.0158837	0.0683126	-1.98641	0.0520881	0.212398	0.0327413	0.0553637	2.42544	0.0174539	0.285383
NFKBID	0.00517752	0.00622022	0.832369	0.405201	0.655117	-0.00102601	0.0579174	-0.141547	0.887966	0.949177	0.0225071	0.0413671	1.85778	0.0667398	0.433019
NFKBIL1	-0.00953434	0.0092638	-1.0292	0.303384	0.564207	-0.0120317	0.0890724	-1.13093	0.263096	0.509099	-0.00170234	0.077276	-0.0903563	0.928221	0.98447
NFKBIZ	0.00817048	0.0136682	0.597772	0.549992	0.766118	0.000992485	0.168191	0.060011	0.952369	0.978274	0.023638	0.109502	0.973664	0.333078	0.721713
NFRKB	-0.0296117	0.0129489	-2.28681	0.0222069	0.137605	-0.041724	0.128113	-2.83508	0.00645309	0.0700298	0.0119068	0.115629	0.436985	0.663331	0.89776
NFS1	0.00840925	0.00862359	0.975144	0.329489	0.588748	-0.00410193	0.0618491	-0.429643	0.669201	0.825764	0.0638406	0.0929438	3.17678	0.00209035	0.148197
NFU1	-0.0294236	0.0192949	-1.52494	0.127273	0.359338	-0.0419594	0.303895	-1.85759	0.0686999	0.247628	0.0044127	0.325609	0.118908	0.905635	0.97891
NFX1	-0.148581	0.0354266	-4.19405	2.74021e-05	0.00275355	-0.141338	0.890142	-3.25043	0.00198956	0.0375062	-0.16288	0.833796	-2.66594	0.0092225	0.232697
NFXL1	-0.0170544	0.0196469	-0.868045	0.38537	0.638288	-0.0254394	0.319339	-1.1147	0.269928	0.516411	0.00695146	0.336582	0.18002	0.857575	0.965498
NFYA	0.0284057	0.00720391	3.94309	8.04386e-05	0.00522218	0.0270012	0.076892	3.15311	0.00264088	0.042255	0.031806	0.0547016	2.38703	0.0192535	0.295018
NFYB	-0.0167313	0.011757	-1.42309	0.15471	0.399334	-0.0200142	0.158908	-1.51293	0.136147	0.357003	-0.00439136	0.168723	-0.17122	0.864467	0.966784
NFYC	-0.0300194	0.0242094	-1.23999	0.214979	0.471482	-0.0275533	0.57425	-0.982875	0.330065	0.578089	-0.0372542	0.499154	-0.775869	0.440027	0.791556
NGB	0.00210004	0.00394766	0.531972	0.594746	0.797077	0.00527721	0.0157956	0.977153	0.332864	0.580723	-0.00154531	0.00403411	-0.267131	0.790029	0.946463
NGDN	-0.0126587	0.00924585	-1.36912	0.170961	0.419401	-0.0142632	0.127	-1.42969	0.158582	0.385038	-0.00289144	0.130451	-0.117468	0.906772	0.978989
NGEF	-0.0157401	0.0232538	-0.676881	0.498482	0.728065	-0.0179293	0.506067	-0.632608	0.529667	0.735315	-0.0112307	0.392309	-0.276101	0.783156	0.943676
NGLY1	-0.0343185	0.024681	-1.39048	0.164382	0.412931	-0.0346117	0.504796	-1.21837	0.228395	0.470302	-0.0334158	0.507634	-0.670412	0.504453	0.822316
NHLRC2	-0.0104481	0.0259746	-0.402244	0.687505	0.849338	-0.0427823	0.615389	-1.34879	0.183049	0.415175	0.0553773	0.568432	1.22362	0.22455	0.628609
NHLRC3	-0.0824816	0.0264739	-3.11558	0.0018358	0.0313361	-0.0858026	0.483505	-2.61334	0.0116001	0.0965291	-0.0763094	0.352162	-1.70487	0.0919513	0.477649
NHP2	0.000511813	0.0164404	0.0311314	0.975165	0.992776	-0.0244955	0.141924	-1.23268	0.22395	0.465044	0.0547599	0.16758	1.87098	0.0648647	0.429471
NHS	0.0157452	0.0422249	0.372888	0.709231	0.863451	0.0242575	1.73102	0.48343	0.630751	0.801866	-0.00490732	1.6401	-0.0627868	0.950087	0.988984
NHSL1	-0.00385246	0.00530038	-0.726826	0.467332	0.706224	-0.00306488	0.0521335	-0.517983	0.606592	0.785523	-0.00705156	0.0427439	-0.591314	0.555914	0.85073
NHSL2	-0.01913	0.0120702	-1.58489	0.112992	0.336616	-0.0159336	0.182954	-1.17206	0.246333	0.491985	-0.031034	0.203177	-1.18293	0.240209	0.642857
NIF3L1	-0.00492287	0.00981265	-0.501686	0.615888	0.809785	-0.00488247	0.0840401	-0.46043	0.647062	0.813916	-0.00516357	0.119885	-0.199485	0.842378	0.960881
NIFK	0.00336859	0.0090593	0.371837	0.710014	0.864036	-0.00109871	0.1069	-0.107361	0.914902	0.960448	0.0195483	0.103187	1.00371	0.31843	0.707725
NIFK-AS1	0.0281171	0.019755	1.42329	0.154653	0.399287	0.0282449	0.354107	1.24765	0.217558	0.457633	0.0277091	0.308278	0.685014	0.49524	0.817535
NIM1K	-0.091058	0.0313282	-2.90658	0.00365398	0.0470216	-0.100639	0.708623	-2.63642	0.0109251	0.0940759	-0.0712903	0.626089	-1.30018	0.197131	0.599998
NIN	-0.0290222	0.0175395	-1.65468	0.0979898	0.310579	-0.0483678	0.308797	-2.32146	0.0240765	0.143308	0.0180367	0.200806	0.55505	0.580351	0.863519
NINJ2	-0.00558428	0.00415007	-1.34559	0.178436	0.428425	-0.00791092	0.0272084	-1.50883	0.137189	0.358597	-0.00168123	0.0132316	-0.247572	0.805075	0.949999
NINL	0.00217148	0.0268194	0.0809666	0.935469	0.977421	0.0166896	0.625396	0.542507	0.589708	0.775805	-0.0438034	0.701788	-0.800133	0.425914	0.784485
NIP7	-0.0214822	0.00557354	-3.85433	0.000116048	0.0063557	-0.0240473	0.0470509	-4.0372	0.000172434	0.0108888	-0.00343302	0.0437523	-0.217274	0.82856	0.958877
NIPA1	-0.00821563	0.0197381	-0.416231	0.677241	0.842704	0.0125052	0.382545	0.530693	0.597814	0.780692	-0.0569453	0.332942	-1.57586	0.118855	0.510774
NIPA2	-0.00877607	0.0124585	-0.704426	0.481167	0.716266	-0.0170119	0.166232	-1.15995	0.251187	0.496913	0.0125723	0.156637	0.532442	0.59584	0.870117
NIPAL1	0.00398393	0.00397748	1.00162	0.316527	0.576664	0.00553158	0.0202324	1.2342	0.222488	0.463339	-0.00175397	0.0192769	-0.203245	0.83944	0.960643
NIPAL2	0.00671704	0.0232657	0.28871	0.772803	0.89529	0.0125622	0.446925	0.450912	0.653864	0.817694	-0.00675467	0.393442	-0.159705	0.873501	0.969983
NIPAL3	-0.00158289	0.0115928	-0.13654	0.891395	0.957477	-0.0163539	0.155024	-1.11063	0.271663	0.517731	0.0225004	0.107252	1.1967	0.234823	0.6391
NIPBL	0.0394014	0.0356565	1.10503	0.269147	0.532442	-0.0246172	1.46888	-0.591537	0.556636	0.754094	0.216157	1.38276	3.12593	0.00244161	0.152585
NIPSNAP1	0.0149829	0.0215676	0.694694	0.487247	0.721321	0.0317238	0.322399	1.27006	0.209526	0.44847	-0.0340705	0.369825	-0.796839	0.427814	0.785372
NIPSNAP3A	-0.0274732	0.010399	-2.64192	0.00824373	0.0765829	-0.0287372	0.121732	-2.40974	0.0194121	0.127025	-0.0234622	0.114722	-1.10444	0.272589	0.670936
NIPSNAP3B	-0.00867809	0.0121649	-0.713369	0.475618	0.712409	-0.00107737	0.155318	-0.0793035	0.937085	0.970424	-0.0394279	0.183212	-1.4429	0.152806	0.55039
NISCH	-0.0471996	0.0230996	-2.04331	0.0410222	0.19357	-0.0508313	0.586607	-1.86283	0.0679452	0.246445	-0.0380152	0.429621	-0.876048	0.383528	0.758262
NIT1	-0.0325575	0.0161911	-2.01082	0.044344	0.202146	-0.0524918	0.161638	-2.83883	0.00642979	0.0699648	0.0329687	0.210912	0.983427	0.32825	0.717716
NIT2	-0.0204146	0.0151127	-1.35083	0.17675	0.426435	-0.0125337	0.215554	-0.759353	0.450954	0.678798	-0.0612786	0.249446	-1.6304	0.1068	0.49802
NKAIN1	0.00433206	0.0046179	0.9381	0.348193	0.606438	0.00339094	0.0305494	0.635832	0.52758	0.73419	0.00715207	0.0198859	0.774727	0.440698	0.791658
NKAIN2	-0.0775937	0.0598096	-1.29735	0.194512	0.448302	-0.107383	2.1426	-1.53439	0.130948	0.349963	0.00309931	1.70603	0.0269078	0.978605	0.995753
NKAIN3	-0.00832997	0.069452	-0.119939	0.904532	0.962857	-0.039174	1.70615	-0.464506	0.644581	0.812565	0.0566734	1.6834	0.462903	0.644845	0.890241
NKAP	-0.0108479	0.0127386	-0.851579	0.394448	0.645642	-0.00507051	0.167093	-0.354092	0.724653	0.862338	-0.0327608	0.18273	-1.17473	0.243457	0.645978
NKAPL	0.017431	0.00890673	1.95706	0.0503409	0.21714	0.016179	0.0644166	1.67947	0.0989142	0.302618	0.0248035	0.0522084	1.06104	0.29258	0.683454
NKIRAS1	-0.00571285	0.0163205	-0.350042	0.726307	0.87175	-0.00968338	0.212959	-0.518723	0.606079	0.785407	0.0071648	0.245108	0.213117	0.831757	0.958877
NKIRAS2	-0.0175522	0.00906682	-1.93587	0.0528835	0.222631	-0.0205807	0.083322	-1.86464	0.0676872	0.245741	-0.0112678	0.07201	-0.708688	0.4805	0.810593
NKRF	0.0135579	0.0182419	0.743231	0.457342	0.699753	0.00232925	0.250954	0.111644	0.911521	0.959477	0.0500108	0.210741	1.3304	0.187071	0.589536
NKTR	-0.097252	0.0433558	-2.24311	0.0248896	0.145747	-0.0422626	1.86147	-0.777605	0.440206	0.669961	-0.193481	1.54253	-2.69109	0.00860757	0.229191
NKX6-2	0.0058776	0.00384444	1.52886	0.1263	0.357713	0.00582269	0.0176789	1.32939	0.189324	0.423765	0.00606184	0.0193829	0.755514	0.452075	0.796733
NLGN1	0.21481	0.0689109	3.11721	0.0018257	0.0313048	0.227037	3.74103	3.01621	0.00394194	0.0534033	0.151506	3.37192	0.884587	0.379481	0.756292
NLGN2	-0.0439851	0.021841	-2.01388	0.0440222	0.201847	-0.085714	0.333412	-3.26742	0.00189267	0.0366558	0.0502946	0.306927	1.27551	0.20568	0.607266
NLGN3	-0.0363513	0.0134085	-2.71106	0.00670689	0.0679271	-0.0417301	0.207245	-2.76006	0.00788304	0.0778548	-0.0165361	0.20397	-0.569832	0.570328	0.85965
NLGN4X	-0.0648258	0.0371267	-1.74607	0.0807991	0.279471	-0.147243	0.912525	-3.26698	0.00189513	0.0366558	0.109166	0.767148	1.66703	0.0992712	0.486711
NLGN4Y	-0.0783441	0.0923227	-0.84859	0.39611	0.646531	0.0476067	0.933538	0.342115	0.734183	0.869285	-0.177375	1.18627	-1.43751	0.15529	0.55039
NLK	-0.0157342	0.0284048	-0.553928	0.579628	0.787159	-0.0730653	0.876138	-2.20386	0.0318306	0.163885	0.142512	0.681736	2.58734	0.0114108	0.249986
NLN	-0.000101009	0.0171477	-0.00589055	0.9953	0.999223	-0.00679733	0.26281	-0.338364	0.736405	0.870756	0.0178779	0.233885	0.543123	0.588498	0.867044
NLRC3	0.0116462	0.00853293	1.36485	0.1723	0.420257	0.0175907	0.0603226	1.90137	0.0626509	0.235147	-0.022217	0.081612	-1.00615	0.317427	0.707053
NLRP1	-0.0429795	0.0203537	-2.11163	0.0347183	0.177681	-0.051423	0.329268	-2.31267	0.024592	0.144727	0.000669853	0.288178	0.0132497	0.989463	0.996811
NLRX1	-0.0345042	0.0099446	-3.46964	0.000521163	0.0152846	-0.0365973	0.0935146	-3.05292	0.00351715	0.0501164	-0.0298844	0.0679922	-1.67804	0.0970932	0.483642
NMD3	-0.07455	0.0355472	-2.09721	0.0359746	0.181459	-0.0331197	0.610044	-0.788225	0.434195	0.665194	-0.178852	0.613135	-2.68269	0.00884048	0.232183
NME3	-0.116679	0.0286599	-4.07116	4.67802e-05	0.00397494	-0.120662	0.606744	-3.60209	0.00068882	0.0224226	-0.1058	0.431389	-1.91102	0.0594858	0.417883
NME4	-0.0170472	0.0181867	-0.937346	0.348581	0.606542	-0.0197046	0.315415	-0.930527	0.356252	0.600562	-0.00957677	0.213454	-0.269733	0.788034	0.945248
NME5	0.0181094	0.0252674	0.716712	0.473552	0.711005	0.0157861	0.605229	0.530575	0.597895	0.780695	0.0241197	0.561244	0.504021	0.615579	0.879204
NME6	-0.00834477	0.00676867	-1.23285	0.217631	0.474338	-0.0122468	0.0616274	-1.73258	0.088896	0.285118	0.0347368	0.0620303	1.47897	0.143781	0.541054
NME7	0.029634	0.0335368	0.883626	0.376898	0.63023	0.0398794	1.07216	1.04866	0.299018	0.54511	-0.00621075	1.0618	-0.0873141	0.930632	0.985104
NME9	0.110164	0.0290322	3.79453	0.000147925	0.00740009	0.132945	0.495049	3.898	0.000270724	0.0138429	0.050223	0.521776	0.907829	0.366592	0.748583
NMNAT1	-0.00899228	0.0150368	-0.598018	0.549828	0.766037	-0.0234383	0.180822	-1.37924	0.173524	0.403795	0.0431193	0.171847	1.33595	0.185209	0.588471
NMNAT2	0.0274838	0.0437594	0.628066	0.529961	0.750813	0.0764889	2.35631	1.49466	0.14084	0.363401	-0.105819	2.31091	-1.25375	0.213446	0.614877
NMNAT3	-0.0337874	0.0373391	-0.904879	0.365529	0.621459	-0.0344023	0.945896	-0.774176	0.442213	0.671513	-0.0323103	0.94891	-0.469158	0.640184	0.88732
NMRAL1	-0.0870999	0.0198954	-4.37789	1.19831e-05	0.00155592	-0.076489	0.297446	-3.37989	0.00135537	0.0306251	-0.123208	0.293597	-2.95131	0.00411036	0.188489
NMRK1	-0.00206729	0.0174157	-0.118703	0.905511	0.963366	-0.00946164	0.254225	-0.482158	0.631648	0.802489	0.0253591	0.259585	0.671	0.50408	0.822316
NMT1	0.0122272	0.0252581	0.48409	0.628322	0.816564	-0.0107175	0.611646	-0.378971	0.7062	0.850207	0.102686	0.73374	1.82869	0.0710315	0.443525
NMT2	0.0918981	0.0263004	3.49417	0.000475542	0.0146543	0.123516	0.53823	3.97535	0.000210886	0.0123081	0.0119798	0.471283	0.242519	0.808975	0.95183
NNAT	-0.0203593	0.0102893	-1.97869	0.047851	0.211277	-0.0248497	0.0790377	-2.19301	0.032761	0.166541	0.000741877	0.0662268	0.0302025	0.975995	0.994979
NNMT	-0.137623	0.026569	-5.17983	2.22092e-07	0.000138183	-0.145862	0.337217	-4.94459	8.3674e-06	0.00204073	-0.102223	0.38862	-1.67175	0.0988052	0.486436
NNT	-0.121197	0.0321602	-3.76854	0.000164207	0.00771371	-0.164275	0.875426	-4.50188	3.64732e-05	0.00484464	0.0286847	0.850619	0.42143	0.674528	0.900774
NNT-AS1	0.0361174	0.0217337	1.66181	0.0965501	0.308128	-0.00806014	0.452492	-0.304744	0.761736	0.885253	0.12797	0.355292	3.35549	0.00119569	0.117096
NOA1	-0.00565726	0.00895457	-0.631773	0.527535	0.749103	-0.0170354	0.0898507	-1.76441	0.083335	0.274536	0.0643401	0.089695	2.68673	0.00881804	0.232183
NOB1	-1.10109e-05	0.00738829	-0.00149031	0.998811	0.999949	-0.00402934	0.0724761	-0.489695	0.626339	0.798392	0.0167108	0.0866221	0.995566	0.322349	0.71157
NOC2L	-0.0342082	0.0125458	-2.72667	0.00639768	0.0656586	-0.0482995	0.185895	-3.49561	0.000955355	0.0263486	0.0319632	0.148539	1.06751	0.28888	0.681516
NOC3L	-0.00125095	0.00740768	-0.168872	0.865897	0.946675	-0.00797188	0.0776498	-0.968066	0.33734	0.584456	0.0272522	0.0890197	1.60699	0.111846	0.50421
NOCT	-0.0165405	0.00983754	-1.68136	0.0926925	0.299959	-0.00159076	0.103877	-0.138458	0.890395	0.950152	-0.0576158	0.117219	-3.02538	0.00330345	0.169541
NOD1	0.010505	0.00528117	1.98915	0.0466851	0.208218	0.0118308	0.0326951	1.84644	0.0703284	0.250606	0.00769595	0.0218025	0.825165	0.411639	0.773456
NOL10	-0.0741817	0.0318729	-2.32742	0.019943	0.129317	-0.0814895	0.63	-2.06177	0.0440961	0.19405	-0.0605914	0.548821	-1.12416	0.264178	0.66269
NOL11	-0.0268275	0.011199	-2.39554	0.0165959	0.11602	-0.024572	0.154173	-1.84297	0.0708413	0.251658	-0.0322314	0.120539	-1.56181	0.12213	0.514709
NOL3	-0.00959166	0.00995214	-0.963778	0.335157	0.593302	-0.0130686	0.104463	-1.15957	0.251341	0.496913	0.00271932	0.101487	0.128227	0.898279	0.977634
NOL4	0.081377	0.0324714	2.50612	0.0122066	0.0971481	0.0459978	0.984423	1.15467	0.253324	0.498878	0.151425	0.876402	2.70144	0.00836552	0.226866
NOL4L	-0.0157311	0.0268784	-0.585269	0.558367	0.771407	0.0326097	0.570189	1.02109	0.311776	0.558293	-0.133135	0.54147	-2.67501	0.00899624	0.232697
NOL6	-0.0102523	0.00658959	-1.55584	0.119747	0.346815	-0.0157647	0.066096	-1.97097	0.0538767	0.216164	0.00139413	0.0487392	0.119914	0.904841	0.978874
NOL7	0.00816865	0.0185315	0.440797	0.65936	0.833449	-0.00640197	0.229182	-0.300887	0.76466	0.886744	0.0539522	0.339775	1.43048	0.156325	0.550927
NOL8	0.0143659	0.012626	1.1378	0.255202	0.518075	0.0157628	0.20061	1.11535	0.269653	0.516339	0.00884203	0.208936	0.314623	0.753836	0.934235
NOL9	-0.0420546	0.017731	-2.37182	0.0177008	0.120112	-0.0366497	0.292321	-1.90618	0.0619706	0.233855	-0.0727929	0.358839	-1.58759	0.116174	0.509199
NOLC1	-0.0101624	0.0106507	-0.954158	0.340003	0.598033	-0.0316546	0.137231	-2.56985	0.0129759	0.102233	0.0535123	0.126911	2.52395	0.0135063	0.267954
NOM1	-0.0302861	0.0139384	-2.17285	0.0297919	0.161833	-0.0223373	0.194214	-1.40872	0.164667	0.392882	-0.057309	0.203742	-1.9602	0.0533212	0.400376
NOMO1	0.00443774	0.0130785	0.339317	0.734371	0.876567	0.00652387	0.175801	0.425014	0.672521	0.827916	-0.00108846	0.164724	-0.0435681	0.965353	0.992991
NOMO2	0.00281019	0.00921416	0.304986	0.760376	0.88867	0.00782091	0.0628438	0.730166	0.468737	0.691503	-0.0114522	0.0863557	-0.633734	0.527994	0.837497
NOMO3	-0.0213891	0.00564486	-3.78913	0.000151176	0.00746579	-0.0218344	0.0432954	-3.51926	0.000888795	0.0250706	-0.0192485	0.0522371	-1.415	0.160803	0.556693
NONO	-0.0116315	0.0183214	-0.634863	0.525518	0.747618	-0.0386988	0.303723	-1.7694	0.0824903	0.273218	0.0520508	0.27927	1.55156	0.124565	0.517423
NOP10	0.0153382	0.00961298	1.59557	0.110585	0.333153	0.00745935	0.085348	0.69157	0.492179	0.70848	0.0457624	0.0810035	2.15906	0.0338167	0.342942
NOP14	-0.00756548	0.00955631	-0.791674	0.428551	0.67567	-0.000683715	0.109047	-0.0670216	0.946813	0.975427	-0.0568734	0.145524	-2.08277	0.0403448	0.36262
NOP56	-0.0321304	0.020514	-1.56626	0.117287	0.343218	-0.044663	0.32854	-1.91191	0.061215	0.232025	0.0101023	0.281622	0.23558	0.814338	0.953347
NOP58	-0.0384357	0.0300717	-1.27813	0.201203	0.456791	0.00598297	0.6254	0.166321	0.868528	0.93959	-0.141508	0.690272	-2.58239	0.0115632	0.251648
NORAD	0.0085092	0.0541721	0.157077	0.875184	0.950119	-0.0676567	1.02583	-1.01091	0.317535	0.562797	0.153221	0.961042	1.66091	0.100967	0.489008
NOS1	-0.0416722	0.0172882	-2.41044	0.0159333	0.113308	-0.060206	0.199797	-2.83257	0.00654546	0.0706816	-0.00544031	0.223477	-0.183063	0.855194	0.96522
NOS1AP	-0.0569165	0.0452657	-1.25739	0.208614	0.465035	-0.0356552	1.74344	-0.687259	0.49487	0.710327	-0.124711	1.80641	-1.34617	0.181907	0.585548
NOSIP	0.0143842	0.0126623	1.13599	0.25596	0.518902	0.011403	0.139163	0.699327	0.487441	0.704741	0.0189132	0.114897	0.94108	0.34939	0.7333
NOTCH2	-0.0222233	0.00892055	-2.49125	0.0127295	0.0998624	-0.0236561	0.0837187	-2.25075	0.0285081	0.154738	-0.0185324	0.0751297	-1.0986	0.275113	0.672438
NOV	-0.0892582	0.0197769	-4.51326	6.38384e-06	0.00108488	-0.124053	0.156466	-5.33036	3.32788e-06	0.00145609	0.00116608	0.136499	0.0310806	0.975296	0.994979
NOVA1	-0.133412	0.0442729	-3.01341	0.00258327	0.0387189	-0.170571	1.47963	-3.22649	0.00213401	0.0382929	-0.0461554	1.36508	-0.569741	0.570389	0.85965
NOVA2	-0.0850812	0.0232329	-3.6621	0.000250152	0.0102147	-0.116141	0.497638	-4.45163	4.32839e-05	0.00553253	0.0339086	0.454666	0.664027	0.50851	0.824993
NOX4	0.00164787	0.00294125	0.56026	0.575302	0.783523	0.0039286	0.0112811	1.11786	0.268591	0.515239	-0.00368462	0.00327535	-0.685669	0.494829	0.81746
NOX5	0.00488516	0.00940646	0.519341	0.603523	0.802013	0.0110334	0.0720136	1.07975	0.28509	0.530942	-0.029252	0.0842587	-1.21487	0.228217	0.633504
NOXA1	-0.0515441	0.0155667	-3.31117	0.000929059	0.0214399	-0.0605853	0.202704	-2.80462	0.00707452	0.0729939	-0.0417773	0.169487	-1.86074	0.0663152	0.432227
NOXRED1	-0.0148222	0.00576086	-2.57292	0.0100844	0.0872157	-0.0173633	0.0468649	-2.63268	0.0110321	0.0942691	-0.00664305	0.0453789	-0.561417	0.576023	0.862191
NPAS1	-0.00142539	0.00673921	-0.211508	0.832491	0.930574	-0.00125117	0.0388211	-0.167009	0.867988	0.939359	-0.00216443	0.0499492	-0.14028	0.888781	0.974723
NPAS2	-0.0400266	0.0455038	-0.879631	0.379059	0.631911	-0.0270865	1.26644	-0.458316	0.648634	0.814454	-0.058866	1.11846	-0.825489	0.411456	0.773456
NPAS3	0.114251	0.0625385	1.8269	0.0677154	0.255142	0.0644883	1.85564	0.887688	0.378972	0.621104	0.256668	1.62829	2.08845	0.0403687	0.36262
NPAT	0.00836188	0.0225975	0.370036	0.711356	0.864036	0.00583243	0.439908	0.219819	0.826844	0.917965	0.0150423	0.474439	0.348851	0.728083	0.923441
NPC1	-0.0036623	0.0228065	-0.160581	0.872423	0.948978	-0.00180156	0.382681	-0.0658513	0.94774	0.975686	-0.0079012	0.43083	-0.191349	0.848719	0.963663
NPDC1	-0.0383845	0.0119467	-3.21298	0.00131366	0.0263097	-0.0279828	0.101291	-2.01188	0.0495721	0.207406	-0.0676486	0.105834	-2.89971	0.00477625	0.202103
NPEPL1	-0.0336153	0.00866123	-3.88112	0.000103977	0.00606846	-0.0344992	0.0928415	-3.29264	0.00175707	0.0355683	-0.0317079	0.055184	-2.06012	0.0425133	0.370355
NPEPPS	0.0143766	0.0420841	0.341615	0.732641	0.875999	0.00917095	1.43262	0.174494	0.862132	0.936356	0.023678	1.38818	0.337034	0.736941	0.926096
NPHP1	-0.0148731	0.0125272	-1.18727	0.235121	0.494911	-0.0174212	0.158669	-1.09973	0.276345	0.522344	-0.0106201	0.137977	-0.518912	0.6052	0.874192
NPHP4	-0.0404589	0.0211824	-1.91002	0.0561305	0.2306	-0.0265085	0.391037	-1.08805	0.281419	0.527764	-0.0836659	0.382454	-1.95133	0.054385	0.402609
NPIPA1	0.0223881	0.0194137	1.15321	0.248823	0.51082	0.0204038	0.329753	0.905782	0.369087	0.611406	0.0281173	0.351202	0.734588	0.464657	0.803588
NPIPA5	0.00978884	0.00921641	1.06211	0.288186	0.54955	0.0193406	0.0702707	1.95461	0.0558298	0.221024	-0.0527881	0.0781353	-2.08431	0.0407738	0.364191
NPIPA8	0.014915	0.00982644	1.51784	0.129054	0.362066	0.0281633	0.0608517	2.45248	0.0180056	0.122612	-0.0213093	0.0743068	-1.1222	0.265016	0.663891
NPIPB15	0.0226237	0.0133347	1.6966	0.0897717	0.294968	0.0334743	0.10597	1.86588	0.0689186	0.248184	0.00922862	0.0965235	0.462981	0.644587	0.890241
NPIPB4	-0.00415375	0.0111954	-0.371023	0.71062	0.864036	0.00824631	0.135644	0.708215	0.481867	0.701404	-0.155914	0.248731	-3.82758	0.000250521	0.0790335
NPIPB5	-0.0244974	0.0213357	-1.14819	0.250891	0.512968	-0.042276	0.459569	-1.80021	0.0774307	0.263872	0.0595596	0.545763	1.16639	0.246792	0.647576
NPL	-0.0350312	0.0123876	-2.82792	0.00468517	0.054196	-0.0356745	0.117872	-2.19963	0.0326451	0.166115	-0.0341304	0.0856253	-1.77835	0.079002	0.451445
NPLOC4	-0.0490297	0.0302896	-1.6187	0.105512	0.324454	-0.0303363	0.657942	-0.838168	0.405642	0.642982	-0.0927228	0.621446	-1.67568	0.0975562	0.48487
NPM1	-0.0114215	0.0149402	-0.764485	0.444578	0.689882	-0.0201624	0.226714	-1.24141	0.219835	0.46022	0.0366593	0.261818	0.962386	0.338646	0.725373
NPM2	-0.0362156	0.0218473	-1.65767	0.0973836	0.309251	-0.0210061	0.410751	-0.818457	0.416704	0.651227	-0.0762326	0.381488	-1.83117	0.070657	0.443525
NPR2	0.0231198	0.0098403	2.3495	0.0187985	0.125136	0.00869701	0.103357	0.735321	0.465335	0.688441	0.0555544	0.0847133	3.13217	0.00239568	0.152585
NPRL2	0.00059795	0.00859299	0.0695859	0.944523	0.980907	0.00629564	0.0963043	0.647208	0.520247	0.729317	-0.0196458	0.0900351	-1.07146	0.287061	0.680187
NPRL3	-0.0193409	0.0288634	-0.670084	0.502804	0.730593	-0.0253505	0.583249	-0.714366	0.478087	0.698807	-0.00759425	0.584595	-0.153068	0.878715	0.972088
NPTN	-0.0213081	0.040048	-0.532063	0.594682	0.797077	-0.0746876	1.43451	-1.5313	0.13155	0.350678	0.0891529	1.28778	1.27067	0.207391	0.609824
NPTX1	0.0153926	0.00833199	1.84741	0.0646874	0.249675	0.0250537	0.0736099	2.76337	0.00781362	0.0775058	-0.0371007	0.0497825	-1.75554	0.0837001	0.463681
NPTX2	-0.000703038	0.00485892	-0.14469	0.884955	0.955882	-0.000209798	0.0295768	-0.0347567	0.972402	0.988119	-0.00161092	0.0129261	-0.196709	0.844535	0.961859
NPTXR	-0.167336	0.0458832	-3.647	0.000265325	0.0105196	-0.21844	1.28961	-3.59131	0.000735889	0.0232812	-0.0998552	1.03506	-1.42867	0.156846	0.551585
NPY1R	-0.0146146	0.0171984	-0.849767	0.395454	0.646271	-0.0238654	0.254925	-1.20462	0.23362	0.477149	0.0136775	0.17002	0.394769	0.694068	0.908657
NQO2	0.0114041	0.027065	0.421359	0.673493	0.840393	0.0233728	0.609344	0.752995	0.454733	0.681581	-0.0265571	0.538629	-0.480415	0.632194	0.884064
NR1D1	0.058033	0.027699	2.09513	0.0361598	0.181917	0.0242979	0.302246	0.643725	0.523275	0.731724	0.097398	0.238741	2.38873	0.0192141	0.295018
NR1D2	-0.00793553	0.0295887	-0.268194	0.78855	0.905004	-0.0453736	0.721412	-1.20563	0.23323	0.476748	0.0526642	0.650781	1.09989	0.274554	0.672438
NR1H2	0.0154954	0.0114522	1.35305	0.17604	0.425768	0.0149805	0.15394	1.14411	0.257641	0.503518	0.0171716	0.131581	0.726872	0.469345	0.806746
NR1H3	0.000939379	0.0126489	0.0742655	0.940799	0.979441	0.0101261	0.156529	0.596448	0.553376	0.751888	-0.0105226	0.122773	-0.554886	0.580462	0.863519
NR2C1	-0.0802141	0.0317053	-2.52999	0.0114065	0.0935512	-0.0512166	0.773997	-1.39378	0.169112	0.399387	-0.164682	0.713487	-2.62581	0.0102872	0.244104
NR2C2	-0.0653085	0.0271078	-2.40922	0.0159868	0.113479	-0.05521	0.611737	-1.80035	0.0774078	0.263872	-0.101404	0.577923	-1.74903	0.0839762	0.464319
NR2F1	0.0556122	0.0313567	1.77353	0.0761403	0.269895	0.0622263	0.706677	1.77093	0.0822332	0.272601	0.0297451	0.841386	0.428062	0.669713	0.8994
NR2F1-AS1	0.0365939	0.0518584	0.70565	0.480406	0.715819	0.0966777	2.44031	1.58722	0.118318	0.330595	-0.121708	2.4172	-1.23102	0.221785	0.625719
NR2F2-AS1	-0.00909336	0.00897867	-1.01277	0.311169	0.57177	-0.00956853	0.0601649	-0.887521	0.379192	0.62129	-0.00801786	0.0486209	-0.494323	0.622444	0.881273
NR2F6	0.00581895	0.0108983	0.53393	0.59339	0.796504	-0.0209603	0.0969739	-1.55872	0.125262	0.341801	0.0570765	0.0728286	3.06794	0.00290897	0.158604
NR3C1	0.0328315	0.0342951	0.957323	0.338404	0.596049	-0.0236982	0.972583	-0.558441	0.578859	0.769326	0.139264	0.842925	2.39168	0.0190274	0.293993
NR3C2	0.0728526	0.0487817	1.49344	0.135322	0.371328	0.0935677	2.46199	1.61751	0.111614	0.320598	0.021855	2.33622	0.240791	0.81031	0.952525
NR4A1	-0.0274059	0.0061946	-4.42417	9.68154e-06	0.00143436	-0.0270922	0.0375558	-4.33822	6.35277e-05	0.00667387	-0.0466041	0.0657392	-0.953956	0.343847	0.729483
NR4A2	-0.00560395	0.00426469	-1.31403	0.188835	0.442447	-0.0100252	0.0310999	-1.93694	0.0580072	0.226081	0.00374515	0.0175771	0.497601	0.620079	0.881273
NR4A3	-0.0311238	0.00976464	-3.18739	0.00143561	0.0277946	-0.046123	0.0418731	-4.00078	0.000255779	0.0133758	0.00695434	0.039564	0.378599	0.706147	0.913402
NR6A1	0.0052943	0.0465543	0.113723	0.909457	0.964548	0.0778023	1.32164	1.36628	0.177558	0.408166	-0.14084	1.29557	-1.74217	0.0851754	0.464951
NRAS	-0.017856	0.00653133	-2.73389	0.00625902	0.0646952	-0.0157065	0.0629968	-2.01653	0.0487442	0.20548	-0.0229476	0.0622506	-1.91424	0.0590282	0.417205
NRBF2	-0.013899	0.00991977	-1.40114	0.161172	0.408108	-0.0280221	0.106018	-2.47099	0.0166708	0.117683	0.0321124	0.102891	1.56883	0.120485	0.512451
NRBP1	-0.0232988	0.0166157	-1.40222	0.16085	0.40794	-0.0322054	0.313483	-1.74155	0.087298	0.281792	0.0140228	0.281267	0.37044	0.711996	0.915526
NRBP2	-0.0636088	0.0222426	-2.85977	0.00423948	0.0513751	-0.0743932	0.439185	-2.84848	0.00620891	0.068975	-0.0351307	0.345389	-0.827768	0.410171	0.77327
NRCAM	0.00863295	0.0411209	0.209941	0.833714	0.93104	0.0391236	2.91949	0.836491	0.406576	0.643572	-0.0951856	2.86284	-1.10291	0.273248	0.671414
NRDC	-0.0704589	0.0351614	-2.00387	0.0450843	0.203593	-0.0348541	1.07459	-0.858004	0.394694	0.633396	-0.176825	1.09794	-2.51844	0.0137039	0.267957
NRDE2	0.00594341	0.018921	0.314118	0.753431	0.885301	-0.00143352	0.33022	-0.0683403	0.945768	0.974785	0.0381504	0.407422	0.870432	0.38657	0.759822
NREP	-0.0266485	0.0146385	-1.82044	0.0686923	0.256543	-0.0273195	0.234401	-1.60763	0.113765	0.323332	-0.0247184	0.16339	-0.857645	0.393553	0.764353
NRF1	-0.100354	0.0302988	-3.31214	0.000925868	0.0214399	-0.076245	0.971446	-2.03826	0.0464492	0.200137	-0.146341	0.887443	-2.83257	0.00579149	0.210283
NRG1	-0.313513	0.0673016	-4.65833	3.18778e-06	0.000748246	-0.348115	4.97244	-4.612	2.58e-05	0.00410009	-0.179301	4.75178	-1.20616	0.231178	0.635529
NRG2	-0.0446402	0.0429936	-1.0383	0.299131	0.559075	-0.0390257	1.44362	-0.778079	0.439928	0.669872	-0.0601943	1.43926	-0.721041	0.472907	0.807064
NRG3	0.0897366	0.0406579	2.20711	0.0273061	0.153834	0.101442	5.30033	2.3678	0.0215162	0.134765	-0.0163556	5.00874	-0.126806	0.8994	0.977652
NRG4	0.00160476	0.0127723	0.125644	0.900014	0.961146	0.000876174	0.135616	0.0624457	0.950439	0.977247	0.00512798	0.212112	0.1662	0.868403	0.967861
NRGN	0.0421894	0.0253542	1.664	0.0961119	0.306899	0.0557432	0.569053	1.2491	0.217737	0.457734	0.0357293	0.11529	1.15968	0.250032	0.650317
NRIP1	0.0619178	0.0201538	3.07227	0.00212438	0.0341235	0.0300413	0.301691	1.25951	0.213279	0.453231	0.141487	0.294977	3.7546	0.000320765	0.0790573
NRIP3	-0.0464219	0.0643955	-0.720886	0.47098	0.708493	-0.132605	2.09224	-1.71167	0.0933398	0.292472	0.14624	1.95173	1.26252	0.2106	0.614073
NRN1	0.00806101	0.00808416	0.997136	0.318699	0.578741	0.0308584	0.0866149	2.65976	0.0102827	0.0908255	-0.0134533	0.0222238	-1.19365	0.236009	0.640216
NRP1	-0.00114354	0.00513467	-0.222709	0.823762	0.925921	0.00343707	0.0433306	0.509541	0.612456	0.789375	-0.00745456	0.0143192	-0.941509	0.349171	0.733156
NRP2	0.0107255	0.00864018	1.24135	0.214476	0.471133	0.019274	0.0638242	1.67411	0.100731	0.304969	-0.000297147	0.0486212	-0.0227293	0.981921	0.995832
NRSN1	-0.0215439	0.0308212	-0.698996	0.484554	0.7189	-0.047619	0.561208	-1.25917	0.213486	0.453417	0.030035	0.517726	0.564689	0.573806	0.861386
NRSN2	-0.0206675	0.0252162	-0.819613	0.412437	0.661686	-0.0841216	0.480828	-2.65831	0.0103183	0.0908832	0.0897137	0.379742	2.14951	0.0344994	0.342942
NRSN2-AS1	-0.00783022	0.0156188	-0.501334	0.616136	0.809792	0.01161	0.182743	0.621594	0.536832	0.740202	-0.0530336	0.1795	-1.86205	0.066128	0.431737
NRXN1	0.0299963	0.0419888	0.714388	0.474988	0.712107	0.0393374	5.38653	0.87771	0.384001	0.625564	-0.0370548	5.07214	-0.308594	0.758402	0.935461
NRXN2	-0.0204644	0.0338447	-0.604654	0.545409	0.762859	-0.0214136	1.10781	-0.558334	0.578931	0.769333	-0.0171234	1.11268	-0.237988	0.812476	0.952815
NRXN3	0.240149	0.0484015	4.96161	6.99096e-07	0.000296035	0.281392	5.20086	5.37294	1.69969e-06	0.00115539	-0.00131542	4.95655	-0.0103804	0.991743	0.997266
NSA2	0.011353	0.0162974	0.696616	0.486043	0.720759	0.012038	0.248024	0.660945	0.511466	0.723174	0.00860131	0.308298	0.23563	0.814299	0.953347
NSD1	-0.0221074	0.0407763	-0.542163	0.587706	0.792568	-0.0278497	1.49279	-0.576246	0.566851	0.760716	-0.00792128	1.45093	-0.104278	0.9172	0.980973
NSF	0.0200452	0.0606695	0.3304	0.741098	0.879895	-0.0565542	2.11273	-0.74306	0.460972	0.685162	0.153547	1.99467	1.52816	0.130267	0.525097
NSFL1C	0.0504875	0.0176714	2.85702	0.00427635	0.0514766	0.0461819	0.315369	2.30689	0.0249359	0.145427	0.065682	0.265392	1.74652	0.084413	0.464319
NSG1	-0.0104339	0.0220131	-0.473985	0.635511	0.820783	-0.0327531	0.285429	-1.32955	0.189273	0.423765	0.0780039	0.287231	1.5907	0.115764	0.509171
NSL1	0.0275159	0.0250808	1.09709	0.272601	0.535524	0.017988	0.60623	0.630282	0.531176	0.735651	0.0598327	0.661217	1.13835	0.258241	0.655953
NSMAF	0.0252025	0.0374478	0.673002	0.500946	0.729649	0.0248097	1.06279	0.541929	0.590104	0.775815	0.0259966	0.984008	0.399334	0.690671	0.907621
NSMCE1	-0.0062017	0.011411	-0.543482	0.586798	0.791807	-0.0165592	0.121032	-1.20122	0.234924	0.478779	0.0163426	0.10008	0.803551	0.423947	0.783861
NSMCE2	-0.065021	0.041513	-1.56628	0.117283	0.343218	-0.101917	1.39051	-2.1195	0.0386755	0.180768	0.0429577	1.19986	0.522214	0.60291	0.873305
NSMCE4A	-0.00319961	0.00955468	-0.334874	0.73772	0.87849	-0.0107325	0.102689	-0.925738	0.358713	0.602019	0.01275	0.110825	0.755793	0.451909	0.796683
NSMF	-0.0325644	0.0189904	-1.71478	0.0863854	0.289605	-0.0532049	0.337577	-2.23922	0.0292954	0.156464	0.0039377	0.222656	0.12462	0.901125	0.978236
NSRP1	0.0106064	0.0233899	0.453462	0.650216	0.828556	0.0167313	0.556575	0.638042	0.526151	0.733792	-0.0132341	0.580294	-0.255802	0.798735	0.949273
NSUN2	-0.0210257	0.0232895	-0.902796	0.366634	0.622194	-0.00990953	0.305678	-0.335855	0.738391	0.871658	-0.0393987	0.336283	-1.03865	0.30198	0.693636
NSUN3	-0.0317911	0.0177411	-1.79195	0.073141	0.264048	-0.0425268	0.260304	-2.0717	0.0430986	0.191778	-0.000102422	0.226173	-0.00290417	0.99769	0.999211
NSUN4	-0.013082	0.0142878	-0.915611	0.359871	0.61685	-0.00604117	0.209359	-0.34861	0.728742	0.865483	-0.0280286	0.176841	-1.1101	0.270155	0.668268
NSUN5	-0.0138804	0.0150417	-0.922793	0.356115	0.613486	-0.0309223	0.174324	-1.69524	0.095807	0.297141	0.0223345	0.12715	0.839946	0.403374	0.769348
NSUN6	0.0459794	0.02595	1.77185	0.0764199	0.269993	0.0263565	0.62263	0.8799	0.382824	0.624418	0.105014	0.667152	2.02126	0.0464696	0.380583
NT5C	-0.0198703	0.00821805	-2.41788	0.0156113	0.112092	-0.0343994	0.0657627	-3.16841	0.002617	0.0422519	-0.000377066	0.0429007	-0.0299838	0.976152	0.995008
NT5C2	0.00782687	0.0345692	0.226412	0.820881	0.924391	0.0111356	1.04061	0.274354	0.784863	0.896232	-0.000913349	0.940404	-0.0138454	0.988986	0.996749
NT5C3A	-0.0498286	0.0221588	-2.2487	0.0245313	0.14412	-0.0699413	0.506819	-2.61029	0.0116919	0.0969236	-0.00631013	0.437882	-0.1601	0.87319	0.969983
NT5C3B	-0.0238474	0.017254	-1.38214	0.16693	0.415135	-0.0344321	0.236409	-1.67936	0.0988769	0.302601	0.00183883	0.180156	0.0575721	0.954228	0.989655
NT5DC1	-0.0130211	0.023251	-0.560023	0.575464	0.78365	-0.0762516	0.485816	-2.73043	0.00853113	0.0808742	0.129833	0.432237	3.09304	0.00269733	0.156285
NT5DC3	0.0318042	0.0234612	1.35561	0.175223	0.424725	0.044161	0.443055	1.62782	0.109403	0.318052	-0.00485105	0.406922	-0.103821	0.917561	0.980973
NT5M	-0.00250151	0.0160437	-0.155919	0.876097	0.950762	0.00598119	0.238803	0.315987	0.753234	0.880937	-0.024143	0.228573	-0.798539	0.426832	0.785118
NTAN1	-0.00710831	0.0129263	-0.549909	0.582382	0.78898	-0.00787578	0.197215	-0.550157	0.584487	0.7721	-0.00371971	0.181236	-0.123658	0.901884	0.978303
NTHL1	-0.00150625	0.00724014	-0.208042	0.835196	0.931255	-0.0133773	0.0751204	-1.51062	0.136733	0.357957	0.022427	0.0565526	1.78362	0.078134	0.449883
NTM	0.00851554	0.0541973	0.157121	0.875149	0.950119	0.0397755	4.17573	0.650116	0.518382	0.727788	-0.105419	3.94072	-0.902528	0.369383	0.749908
NTMT1	-0.0294855	0.0106885	-2.75863	0.0058045	0.0616298	-0.0367135	0.127002	-2.91058	0.00523695	0.0623899	-0.01108	0.0946443	-0.550459	0.58348	0.864664
NTN1	-0.00151596	0.0140349	-0.108013	0.913985	0.966598	-0.0135787	0.0910333	-0.831902	0.410041	0.646708	0.0327007	0.116066	1.18953	0.237864	0.64174
NTN4	-0.012946	0.0189604	-0.682789	0.49474	0.72605	-0.0425839	0.281729	-1.93904	0.0577447	0.225558	0.0738198	0.211437	1.96456	0.0528502	0.399849
NTNG1	-0.00340535	0.0604168	-0.0563643	0.955052	0.984248	-0.0061326	2.88268	-0.0891116	0.929324	0.967019	0.00576209	2.7071	0.0456676	0.963692	0.992816
NTNG2	0.0033657	0.0144646	0.232685	0.816006	0.921545	0.00252086	0.13636	0.126119	0.900203	0.955528	0.00429461	0.124304	0.204907	0.838145	0.960302
NTPCR	-0.00651572	0.0137835	-0.472719	0.636414	0.820987	-0.0149142	0.185224	-0.972762	0.335022	0.582763	0.0288797	0.197879	0.917543	0.361512	0.745207
NTRK2	-0.0386908	0.0447083	-0.865405	0.386816	0.639492	-0.0382661	3.93293	-0.766696	0.446611	0.675264	-0.0404155	3.82685	-0.401833	0.688838	0.90743
NTRK3	0.0801945	0.0472825	1.69607	0.0898727	0.295216	0.0679827	2.2593	1.221	0.227406	0.468949	0.111779	2.18068	1.24833	0.215412	0.61802
NUAK1	0.0195693	0.0212509	0.920867	0.35712	0.614027	0.00299832	0.428041	0.124028	0.901755	0.955777	0.0759167	0.338391	1.703	0.0923029	0.477649
NUB1	0.0036809	0.0168329	0.218673	0.826905	0.927356	0.0226636	0.29065	1.23049	0.223862	0.464974	-0.0925576	0.320419	-2.23186	0.028314	0.326985
NUBP1	-0.0139469	0.0134239	-1.03896	0.298822	0.558858	-0.00770239	0.144119	-0.523819	0.602555	0.783782	-0.0451899	0.22224	-1.37395	0.17315	0.57333
NUBP2	-0.0155278	0.00973206	-1.59553	0.110593	0.333153	-0.0283344	0.11012	-2.45364	0.0174096	0.120832	0.0158618	0.0772521	0.877348	0.382825	0.758155
NUBPL	-0.00615348	0.0315939	-0.194768	0.845575	0.936143	-0.0121925	0.807351	-0.341051	0.734393	0.869444	0.0153846	0.76042	0.227873	0.820304	0.956502
NUCB1	-0.0149995	0.0156256	-0.959929	0.337091	0.595266	-0.0278966	0.278214	-1.56822	0.122688	0.338132	0.0285688	0.2426	0.873795	0.384746	0.758815
NUCB2	0.0631271	0.0219275	2.8789	0.00399064	0.0494805	0.0640172	0.505064	2.52484	0.0145544	0.108958	0.0604864	0.568363	1.38497	0.169767	0.568975
NUCKS1	-0.0477602	0.0494264	-0.966288	0.3339	0.592347	-0.0649668	1.27007	-1.07485	0.287469	0.533825	-0.0130298	1.34241	-0.151736	0.879762	0.972328
NUDC	-0.0195323	0.018723	-1.04322	0.296845	0.557071	-0.0304452	0.323175	-1.48753	0.142709	0.365363	0.0364407	0.366443	0.786166	0.434005	0.788843
NUDCD1	-0.0207176	0.0198527	-1.04356	0.296687	0.557071	-0.0427844	0.231254	-1.6805	0.0992319	0.303003	0.0135164	0.209359	0.42624	0.671034	0.8994
NUDCD2	-0.017561	0.0141386	-1.24206	0.214214	0.471068	-0.0292193	0.174552	-1.8266	0.0733062	0.255698	0.0240637	0.17893	0.796116	0.428231	0.785623
NUDCD3	-0.0469043	0.032493	-1.44352	0.148874	0.391221	-0.0483625	0.860023	-1.30781	0.196495	0.431118	-0.0419651	0.909354	-0.616614	0.539174	0.843695
NUDT11	0.00807903	0.00550089	1.46868	0.141921	0.380078	0.00873269	0.037936	1.34549	0.184106	0.416775	0.0064119	0.0337209	0.618605	0.537868	0.843233
NUDT12	-0.0100172	0.00817545	-1.22527	0.220473	0.477919	-0.0153518	0.0827888	-1.66355	0.102014	0.307312	0.00944129	0.071036	0.53568	0.593609	0.870074
NUDT13	-0.00323081	0.00588347	-0.549133	0.582914	0.789424	-0.00205615	0.0395964	-0.325934	0.745738	0.876559	-0.0110777	0.0653898	-0.679408	0.498766	0.819062
NUDT14	0.00810622	0.0091935	0.881734	0.377921	0.631197	-0.00194205	0.0955088	-0.176138	0.860846	0.935923	0.0310313	0.0731481	1.8633	0.0659499	0.431383
NUDT16	-0.00201368	0.00824377	-0.244267	0.807024	0.916287	-0.002517	0.0803466	-0.263272	0.793346	0.89964	-0.000554556	0.0616857	-0.0340677	0.972905	0.99461
NUDT16L1	0.00300457	0.0128714	0.23343	0.815427	0.921302	0.00412455	0.164622	0.25581	0.799073	0.902305	0.00103681	0.105079	0.0485134	0.961423	0.992313
NUDT19	-0.0169629	0.0085458	-1.98494	0.0471516	0.209249	-0.0240199	0.0909405	-2.49015	0.0158879	0.115102	0.00878789	0.0909017	0.47693	0.634663	0.885276
NUDT2	0.00282585	0.0100971	0.279867	0.77958	0.898892	-0.00275188	0.109225	-0.2438	0.808312	0.906351	0.025167	0.0982394	1.11407	0.268467	0.667327
NUDT21	-0.0259023	0.0246558	-1.05056	0.293463	0.554468	-0.0101646	0.377515	-0.353059	0.725423	0.862713	-0.0691997	0.375121	-1.44911	0.151068	0.549019
NUDT22	-0.0109017	0.00920017	-1.18494	0.23604	0.496242	-0.00953096	0.0833117	-0.861827	0.392605	0.631446	-0.0139826	0.0821879	-0.843348	0.401453	0.769155
NUDT3	0.0463703	0.03409	1.36023	0.173756	0.42261	0.0241927	0.55855	0.552456	0.5832	0.771105	0.0804822	0.496675	1.48189	0.142148	0.53911
NUDT4	-0.003036	0.0149497	-0.203081	0.839072	0.932697	-0.00162133	0.196062	-0.0978646	0.922403	0.964629	-0.00923849	0.209103	-0.266317	0.790654	0.946873
NUDT5	0.0131926	0.0220442	0.598464	0.549531	0.766037	0.0199085	0.442686	0.721499	0.473724	0.695686	0.00134412	0.390023	0.0366737	0.970833	0.994085
NUDT6	0.0138425	0.0110343	1.2545	0.209662	0.465961	0.0141222	0.149268	1.19812	0.23612	0.480303	0.01186	0.109576	0.377935	0.70663	0.913402
NUDT7	-0.000915495	0.0106882	-0.0856545	0.931741	0.97529	-0.00757017	0.10761	-0.626959	0.533336	0.736944	0.0231773	0.126852	1.00882	0.315985	0.706291
NUDT9	0.0014289	0.0168369	0.0848672	0.932367	0.975592	-0.00067404	0.253659	-0.0357266	0.971632	0.987875	0.00965505	0.277472	0.258747	0.79647	0.949273
NUFIP1	-0.0279188	0.0124748	-2.23803	0.0252193	0.147083	-0.0318356	0.164342	-2.04428	0.04583	0.197912	-0.0209048	0.126575	-1.00311	0.318715	0.707725
NUFIP2	-0.00826637	0.0280271	-0.294942	0.768038	0.892454	-0.0269425	0.627284	-0.854008	0.396885	0.635676	0.0616667	0.63738	1.01013	0.315364	0.706147
NUMA1	-0.000469202	0.0237738	-0.0197361	0.984254	0.995017	0.018807	0.519172	0.68848	0.494107	0.709833	-0.060659	0.486698	-1.25666	0.212396	0.61454
NUMB	-0.0431953	0.034498	-1.25211	0.21053	0.467413	-0.0432835	0.959807	-1.06642	0.290994	0.537605	-0.0429655	0.887164	-0.656161	0.513532	0.827758
NUMBL	0.00880888	0.014272	0.617216	0.537092	0.756262	0.00698944	0.209369	0.432059	0.667424	0.825156	0.0151976	0.209357	0.501345	0.617453	0.880114
NUP107	0.00712123	0.0192142	0.370622	0.710919	0.864036	0.0129901	0.347419	0.578369	0.565426	0.759687	-0.00889767	0.317702	-0.239789	0.811084	0.952525
NUP133	-0.0554284	0.0270081	-2.05229	0.0401414	0.191239	-0.0582101	0.563868	-1.8649	0.0676494	0.245681	-0.0471411	0.513707	-0.87501	0.384089	0.758723
NUP153	0.00918513	0.0247604	0.370961	0.710667	0.864036	0.0080305	0.584012	0.285485	0.776368	0.893151	0.0131579	0.570548	0.252174	0.801528	0.949297
NUP155	-0.0271686	0.0119791	-2.268	0.0233294	0.140631	-0.025671	0.209854	-1.93813	0.0578584	0.22573	-0.033898	0.219318	-1.20735	0.230721	0.635529
NUP160	-0.0556882	0.0332522	-1.67472	0.0939882	0.302467	-0.0204594	0.767993	-0.481114	0.632385	0.802883	-0.111124	0.689299	-2.08314	0.0403099	0.36262
NUP188	-0.0196745	0.0133181	-1.47728	0.139602	0.377049	-0.0220125	0.211232	-1.54239	0.128838	0.347097	-0.00391291	0.228228	-0.105595	0.916158	0.980927
NUP205	0.0134298	0.018507	0.725658	0.468048	0.706751	0.0327852	0.320567	1.56497	0.12345	0.339584	-0.0553629	0.272938	-1.40177	0.164706	0.562958
NUP210	-0.0440956	0.0204973	-2.15129	0.031453	0.167689	-0.050153	0.410909	-2.14418	0.0365508	0.176254	-0.0240517	0.369918	-0.565277	0.573407	0.861117
NUP210L	0.0610833	0.0178042	3.43084	0.000601709	0.0165756	0.0663914	0.139961	3.25487	0.00216446	0.0383613	0.0440998	0.232182	1.20868	0.23021	0.635373
NUP214	-0.0145527	0.0223225	-0.651929	0.514447	0.740435	-0.0100005	0.521775	-0.409813	0.683569	0.835881	-0.0378926	0.570078	-0.685776	0.494762	0.81746
NUP35	-0.0256847	0.0122104	-2.1035	0.0354222	0.179299	-0.0256043	0.154783	-1.85109	0.0696456	0.249791	-0.0259682	0.158028	-0.999169	0.320611	0.709209
NUP37	0.00497622	0.0098745	0.503946	0.614299	0.8088	0.00812512	0.114357	0.700746	0.486479	0.704232	-0.00333611	0.0986734	-0.177088	0.85987	0.966583
NUP43	0.00597689	0.0104053	0.574406	0.565693	0.775441	0.0136264	0.123967	1.20236	0.234485	0.478241	-0.0350926	0.150921	-1.33637	0.185073	0.588248
NUP50	-0.0363378	0.0163245	-2.22597	0.0260165	0.14965	-0.0435766	0.199257	-2.41949	0.0189505	0.125834	-0.00301785	0.268548	-0.0780998	0.937936	0.986511
NUP54	-0.0913162	0.022775	-4.0095	6.08479e-05	0.00439474	-0.119972	0.493374	-4.50228	3.6423e-05	0.00484464	-0.0136422	0.426651	-0.31096	0.756609	0.934821
NUP58	-0.0334941	0.0312035	-1.07341	0.283088	0.545045	-0.0533261	0.677799	-1.46234	0.149461	0.374769	0.0207268	0.724751	0.343749	0.731902	0.925233
NUP85	-0.031581	0.0148664	-2.12433	0.0336429	0.174668	-0.0239843	0.195139	-1.37845	0.173765	0.403948	-0.0521229	0.207173	-1.82173	0.0720911	0.444762
NUP88	0.062829	0.0223136	2.81572	0.00486676	0.0553001	0.0571729	0.498947	2.23128	0.0298485	0.158297	0.0805786	0.511432	1.7752	0.0795239	0.452417
NUP93	-0.020373	0.0246526	-0.826401	0.408577	0.658326	0.00320418	0.639146	0.110855	0.912144	0.959487	-0.083301	0.660736	-1.76405	0.0813956	0.457753
NUP98	-0.0442148	0.0272222	-1.62422	0.104329	0.322406	-0.0550461	0.629624	-1.75077	0.0856822	0.278681	-0.0117841	0.676834	-0.216601	0.82905	0.958877
NUPL2	-0.0714819	0.0208683	-3.42538	0.000613945	0.0168122	-0.0974727	0.381919	-4.03899	0.000171429	0.0108848	0.00556212	0.355963	0.133866	0.893832	0.976288
NUS1	-0.0218989	0.0250657	-0.873659	0.382304	0.635304	-0.0443456	0.514762	-1.48735	0.142757	0.365371	0.0322066	0.488826	0.695764	0.488517	0.814621
NUTF2	-0.042644	0.00955331	-4.46379	8.05219e-06	0.00124068	-0.0481892	0.122226	-4.5387	3.21574e-05	0.00458842	-0.0190649	0.137049	-0.870789	0.386376	0.759605
NUTM2A-AS1	-0.036051	0.0462579	-0.779349	0.435774	0.682174	0.113778	1.14473	1.89189	0.0643255	0.238711	-0.253116	1.13757	-3.49672	0.000758544	0.10452
NUTM2B-AS1	-0.0532383	0.0388821	-1.36922	0.170929	0.419401	-0.0531219	0.957239	-1.17927	0.243474	0.488499	-0.0535784	0.97433	-0.695782	0.488505	0.814621
NVL	-0.0129159	0.0261116	-0.494642	0.620853	0.812983	-0.000471419	0.531722	-0.0161136	0.987203	0.993665	-0.0616539	0.572813	-1.06488	0.290011	0.682282
NWD1	0.00655539	0.00602137	1.08869	0.276292	0.538559	0.0118236	0.0441245	1.6336	0.108179	0.316885	-0.00528782	0.0307126	-0.487268	0.62735	0.882448
NWD2	0.00333429	0.018708	0.178228	0.858544	0.943003	-0.00831927	0.159472	-0.396849	0.693261	0.842233	0.0489204	0.125524	1.1799	0.24242	0.645187
NXF1	-0.00382008	0.0123048	-0.310454	0.756215	0.886311	-0.00260509	0.185425	-0.166187	0.868632	0.939616	-0.00577052	0.11611	-0.290543	0.772124	0.940275
NXN	0.0974197	0.0257422	3.78444	0.000154056	0.00754354	0.0997324	0.479718	3.39428	0.00129812	0.0301833	0.0897829	0.448285	1.68152	0.0964136	0.482209
NXPE3	0.00888369	0.0199802	0.444625	0.656591	0.83191	0.00834462	0.339995	0.365338	0.716291	0.856799	0.0106405	0.395771	0.258055	0.797002	0.949273
NXPH1	-0.0841704	0.0473546	-1.77745	0.0754945	0.268483	-0.115263	4.21303	-2.20046	0.0320843	0.164785	0.0549042	4.05604	0.495605	0.621481	0.881273
NXPH2	-0.239954	0.0800096	-2.99906	0.0027081	0.0398951	-0.406837	2.04721	-3.67802	0.000701815	0.0226566	-0.0568266	1.97006	-0.490427	0.625233	0.881534
NYAP1	-0.0186193	0.010419	-1.78705	0.0739294	0.266216	-0.011129	0.138731	-0.925611	0.358779	0.602019	-0.0412017	0.144399	-1.97357	0.0517519	0.396767
NYAP2	-0.123855	0.055742	-2.22194	0.0262873	0.150533	-0.13921	2.60501	-1.90463	0.0623465	0.23453	-0.102509	2.48191	-1.18949	0.237633	0.64174
OAF	-0.00366947	0.00328857	-1.11583	0.264496	0.527421	-0.00155543	0.0128599	-0.360568	0.719833	0.858806	-0.0066027	0.00521254	-1.2994	0.197397	0.599998
OARD1	-0.00658525	0.0126166	-0.52195	0.601705	0.801401	-0.013266	0.145392	-0.908322	0.367756	0.610163	0.0130624	0.126751	0.521531	0.603383	0.873566
OAT	-0.0477082	0.0224752	-2.1227	0.0337789	0.175123	-0.0606785	0.383812	-2.20548	0.0317105	0.163692	-0.0216892	0.299983	-0.556599	0.579296	0.863519
OAZ2	-0.0128061	0.0144901	-0.883784	0.376813	0.63023	-0.0417862	0.238718	-2.52969	0.0143762	0.108159	0.0839445	0.236425	2.78131	0.00669592	0.216628
OBSCN	-0.0473742	0.0135931	-3.48516	0.000491841	0.01484	-0.0518624	0.165211	-3.44119	0.001127	0.0284952	-0.0277988	0.188753	-0.88321	0.379669	0.756327
OBSL1	-0.0237621	0.0253637	-0.936855	0.348833	0.606639	-0.0780969	0.457819	-2.47858	0.0163566	0.116843	0.0762542	0.403022	1.78376	0.0781109	0.449883
OCA2	-0.0545621	0.0313326	-1.74138	0.0816166	0.281121	-0.0856089	0.420532	-2.21757	0.0314595	0.162872	0.00536675	0.397019	0.10006	0.920542	0.981963
OCIAD1	-0.05601	0.0352722	-1.58793	0.112301	0.335944	-0.0859106	1.11787	-2.16495	0.0348426	0.172407	0.0565257	1.0298	0.734248	0.464863	0.803683
OCIAD2	-0.0133225	0.00787767	-1.69118	0.0908031	0.29709	-0.0191935	0.0700264	-2.15532	0.0356259	0.174303	0.00780534	0.0819336	0.462037	0.645262	0.890304
OCLN	0.00998748	0.0078298	1.27557	0.202107	0.457734	0.0126564	0.062883	1.48373	0.143712	0.366611	-0.00429357	0.0868147	-0.217595	0.828278	0.958877
OCRL	-0.0169516	0.0174831	-0.969599	0.332246	0.590683	-0.0298831	0.303927	-1.45875	0.150444	0.375512	0.0177232	0.255252	0.528341	0.59867	0.871047
ODC1	-0.0299476	0.00973586	-3.07602	0.00209787	0.0341064	-0.0374124	0.0819441	-3.18903	0.00241105	0.0407249	-0.0134327	0.0742669	-0.76979	0.443605	0.792687
ODF2	-0.0273838	0.0157715	-1.73629	0.0825133	0.282678	-0.0477761	0.25497	-2.72902	0.00856328	0.0810004	0.060455	0.271567	1.66387	0.099903	0.487327
ODF2L	-0.063311	0.0264488	-2.39372	0.0166786	0.116387	-0.0847765	0.833733	-2.81166	0.0068616	0.0718231	0.00833385	0.822205	0.15129	0.880113	0.972328
OFD1	0.025354	0.0232937	1.08845	0.276397	0.538559	0.0363236	0.513729	1.18604	0.240816	0.485949	0.0102993	0.44961	0.287061	0.77478	0.941128
OGDH	-0.00527195	0.0260553	-0.202337	0.839653	0.933163	-0.0572121	0.70784	-1.87018	0.0668993	0.24403	0.131943	0.68091	2.65359	0.00953913	0.234557
OGDHL	-0.0113096	0.0146459	-0.772201	0.439995	0.685805	-0.0220023	0.2102	-1.18869	0.239778	0.484758	0.00659436	0.156374	0.275323	0.783751	0.943676
OGFOD1	-0.0178544	0.0147599	-1.20965	0.226412	0.484073	-0.0240222	0.248649	-1.4719	0.14687	0.371244	0.00984749	0.256806	0.28471	0.776574	0.941866
OGFOD3	-0.0135649	0.0116951	-1.15988	0.246097	0.508112	-0.00791643	0.153027	-0.606796	0.546536	0.746669	-0.0366759	0.160015	-1.3898	0.168298	0.568121
OGFR	-0.0382672	0.0235878	-1.62233	0.104732	0.322741	-0.0058005	0.386814	-0.20537	0.838058	0.925128	-0.113113	0.354119	-2.63766	0.00996166	0.239827
OGFRL1	0.0317604	0.025675	1.23702	0.216081	0.472385	0.00792629	0.479371	0.261179	0.794951	0.90038	0.0917725	0.431153	1.90572	0.0601413	0.420047
OGG1	-0.0226952	0.0160542	-1.41366	0.157462	0.403196	-0.0164949	0.20128	-0.922218	0.360529	0.603703	-0.0483971	0.221835	-1.32901	0.187481	0.589853
OGT	0.0104748	0.030989	0.338019	0.735349	0.876955	0.0237087	0.926244	0.663826	0.509635	0.721644	-0.0298364	0.888571	-0.478655	0.63344	0.884521
OLA1	-0.0401119	0.0359175	-1.11678	0.264089	0.526993	-0.0495444	1.26821	-1.18185	0.242461	0.487367	-0.0140726	1.17592	-0.202042	0.840377	0.960685
OLFM1	-0.0102532	0.0298815	-0.343129	0.731502	0.875166	-0.0772499	0.686357	-2.25391	0.028295	0.154089	0.202045	0.575877	3.31163	0.00137389	0.119624
OLFM2	-0.0567913	0.0315693	-1.79894	0.0720285	0.261992	-0.0777693	0.687977	-2.0987	0.0405489	0.185509	-0.0012633	0.639487	-0.0209544	0.983332	0.995832
OLFM3	0.0472108	0.0292712	1.61288	0.106772	0.326675	0.0326781	0.550873	0.95261	0.345045	0.591506	0.0861293	0.292686	1.53428	0.129401	0.523997
OLIG1	-0.0104605	0.00629702	-1.66119	0.0966758	0.30842	-0.0203753	0.0255942	-1.4966	0.142784	0.365371	-0.00776222	0.0119091	-1.0929	0.277593	0.672608
OLMALINC	0.0512195	0.0188369	2.7191	0.00654589	0.0665297	0.0748108	0.16055	3.21916	0.00240841	0.0407249	0.00602869	0.166566	0.187435	0.851779	0.964638
OMG	-0.0421386	0.0172853	-2.43783	0.0147758	0.109385	-0.0359014	0.194859	-1.73204	0.0891416	0.285425	-0.0563791	0.222784	-1.80009	0.0754725	0.44643
ONECUT2	0.00617955	0.00331635	1.86336	0.0624115	0.244899	0.00454865	0.0113834	1.20236	0.234485	0.478241	0.0115926	0.00716949	1.682	0.09632	0.482209
OOEP	-0.00730249	0.0155751	-0.468855	0.639173	0.822618	-0.011301	0.129658	-0.670969	0.505371	0.718601	0.0163009	0.255117	0.398344	0.691398	0.907622
OPA1	0.0171959	0.0350857	0.490112	0.624055	0.814591	0.0117819	1.04373	0.276082	0.783542	0.895876	0.0284883	0.902447	0.462226	0.645126	0.890304
OPA3	-0.0542373	0.0158102	-3.43052	0.000602435	0.0165756	-0.0565228	0.211284	-2.98895	0.00421182	0.0553089	-0.0489302	0.188128	-1.69798	0.0932504	0.479363
OPALIN	0.000586646	0.00387682	0.151322	0.879722	0.952682	0.00499749	0.0224276	1.04402	0.301141	0.547014	-0.00782256	0.00874752	-1.18356	0.239961	0.642813
OPCML	0.0368399	0.0569377	0.647022	0.517618	0.743226	0.00603781	3.15536	0.0927955	0.92641	0.966122	0.137539	2.70034	1.1691	0.245749	0.646668
OPHN1	0.0774452	0.0496312	1.56041	0.118663	0.34532	0.0377003	1.61929	0.594653	0.554613	0.753126	0.140358	1.65484	1.75965	0.0821444	0.459651
OPN3	-0.0119406	0.00973368	-1.22673	0.219924	0.476908	-0.0289516	0.10046	-2.49312	0.0157696	0.114757	0.0282429	0.0761394	1.58241	0.117351	0.509974
OPRD1	-0.0075749	0.00448535	-1.68881	0.0912557	0.297741	-0.00669107	0.0259221	-1.18835	0.239913	0.484899	-0.00910974	0.012438	-1.22774	0.223009	0.626876
OPRK1	-0.00264142	0.0166516	-0.158629	0.873961	0.949737	0.00708607	0.121869	0.281423	0.779887	0.89437	-0.0102023	0.118736	-0.459585	0.647014	0.890636
OPRL1	-0.0143098	0.00602298	-2.37586	0.0175079	0.119525	-0.0185647	0.044571	-2.75977	0.00788923	0.0778548	0.00288812	0.0454778	0.213555	0.831417	0.958877
OPRM1	-0.00244553	0.00682999	-0.358058	0.7203	0.868509	-0.00213502	0.0645797	-0.263501	0.79317	0.899608	-0.0032078	0.0482677	-0.252678	0.80114	0.949273
OPTN	0.0368385	0.0208307	1.76847	0.0769819	0.270314	0.0462484	0.415365	1.94433	0.0570889	0.224013	0.00587599	0.414255	0.136185	0.892004	0.975582
OR2L2	-0.00240455	0.00671209	-0.358243	0.720162	0.868433	0.00336068	0.0484046	0.414251	0.680336	0.832924	-0.0149139	0.0411243	-1.24801	0.21553	0.61802
OR2L3	-0.0207111	0.00799318	-2.5911	0.00956696	0.0843937	-0.01855	0.0786314	-1.99571	0.0510355	0.210631	-0.0268467	0.0722391	-1.7142	0.0902161	0.474744
OR2L5	-0.0096602	0.00802001	-1.20451	0.228392	0.486237	-0.00644456	0.0518336	-0.748288	0.457576	0.683348	-0.0306518	0.0465637	-1.39297	0.168332	0.568121
OR2M4	-0.0174449	0.00592045	-2.94655	0.00321336	0.0443122	-0.0158301	0.040143	-2.26602	0.0274941	0.15202	-0.0215614	0.0258752	-1.93313	0.0566231	0.408827
OR3A2	-0.000630362	0.0042665	-0.147747	0.882543	0.954573	-0.000563121	0.0244228	-0.124011	0.901768	0.955777	-0.00113686	0.0514585	-0.0912211	0.927536	0.98447
ORAI2	-0.013471	0.0130073	-1.03565	0.300364	0.560402	0.00183771	0.199018	0.124718	0.901212	0.955596	-0.0675121	0.191807	-2.43861	0.0168727	0.285383
ORAOV1	-0.0133007	0.018202	-0.730724	0.464948	0.704186	0.0165443	0.271887	0.765593	0.447262	0.675865	-0.0861825	0.236451	-2.55207	0.0125372	0.259178
ORC2	-0.0602499	0.0309287	-1.94803	0.0514118	0.219571	-0.000862154	0.916182	-0.0236829	0.981193	0.991413	-0.21434	0.864856	-3.65522	0.000448916	0.090481
ORC3	-0.0343089	0.032234	-1.06437	0.287161	0.548701	-0.0314031	0.879141	-0.824401	0.413349	0.648709	-0.0416379	0.943251	-0.68829	0.493186	0.816177
ORC4	0.0316758	0.0303516	1.04363	0.296657	0.557071	0.0583289	0.783236	1.68248	0.0982681	0.301457	-0.0558012	0.830338	-0.888455	0.376859	0.754538
ORC5	-0.0101913	0.0244564	-0.416716	0.676887	0.842626	-0.0163113	0.463039	-0.553384	0.582291	0.770871	0.00333116	0.386848	0.0760289	0.939579	0.98707
ORC6	-0.00734989	0.00663456	-1.10782	0.26794	0.530917	-0.011877	0.0493009	-1.5554	0.125711	0.342585	0.00659366	0.0444819	0.492022	0.624	0.881512
ORMDL1	-0.056852	0.0287859	-1.975	0.0482685	0.211927	-0.0797259	0.443264	-2.27155	0.0273331	0.151917	-0.00984535	0.42983	-0.195679	0.845339	0.961963
ORMDL3	-0.0292301	0.00901204	-3.24345	0.00118092	0.0248574	-0.0447918	0.0745917	-4.2655	8.16867e-05	0.00749183	0.0142717	0.0833319	0.812871	0.418613	0.779863
OS9	-0.0172818	0.0221826	-0.779068	0.43594	0.682248	-0.0116733	0.411048	-0.464631	0.644069	0.812185	-0.0371171	0.318356	-0.785585	0.434373	0.788843
OSBP	-0.0451386	0.017668	-2.55482	0.0106243	0.0897473	-0.0485031	0.297602	-2.45422	0.0173841	0.120728	-0.0317461	0.292326	-0.805132	0.423039	0.783333
OSBP2	-0.230569	0.0488529	-4.71965	2.36251e-06	0.000641957	-0.205091	1.85604	-3.44688	0.00110779	0.0281926	-0.283273	1.84463	-3.3101	0.00138051	0.119624
OSBPL10	-0.095236	0.0379913	-2.50679	0.0121834	0.0971264	-0.115308	1.02435	-2.50565	0.0152789	0.112553	-0.0522804	0.998479	-0.776583	0.439608	0.791229
OSBPL11	-0.0116976	0.018663	-0.62678	0.530804	0.751166	-0.0145964	0.278006	-0.667815	0.507105	0.719826	-0.00389589	0.300025	-0.10865	0.913742	0.979882
OSBPL1A	0.0467634	0.0493977	0.946671	0.343807	0.601245	0.0926736	1.70845	1.42386	0.160379	0.387923	-0.0156106	1.71867	-0.205771	0.837473	0.959975
OSBPL2	-0.00549463	0.0190725	-0.288092	0.773276	0.895658	0.00695657	0.341188	0.327096	0.744864	0.875918	-0.0566407	0.362268	-1.31404	0.192447	0.594826
OSBPL3	-0.0396494	0.0438682	-0.903831	0.366085	0.621873	-0.0111723	1.2396	-0.211998	0.832909	0.921944	-0.103905	1.22325	-1.31256	0.192943	0.595106
OSBPL5	-0.0780613	0.0220417	-3.54152	0.000397828	0.0132106	-0.0620854	0.397741	-2.3479	0.0225846	0.138897	-0.114434	0.380013	-2.86806	0.00523242	0.209875
OSBPL6	-0.223827	0.0495668	-4.51566	6.31194e-06	0.00108488	-0.187476	2.90716	-3.2312	0.00210486	0.0381167	-0.322022	2.71882	-3.3769	0.00111685	0.114215
OSBPL7	0.00479112	0.00960244	0.498948	0.617816	0.810927	-0.016422	0.110865	-1.38366	0.172172	0.402062	0.0449935	0.0688977	2.75379	0.00723325	0.221131
OSBPL8	0.0224815	0.0314147	0.715638	0.474215	0.711507	0.0238631	1.35088	0.664822	0.509002	0.721418	0.0179593	1.2918	0.276551	0.782811	0.943676
OSBPL9	-0.00668846	0.0291489	-0.229459	0.818512	0.922934	-0.00200775	0.894987	-0.0585518	0.953526	0.97894	-0.0188821	0.942226	-0.34117	0.733836	0.925233
OSCP1	0.00124213	0.00880317	0.1411	0.887791	0.956668	-0.00563773	0.126117	-0.582237	0.562838	0.758148	0.0340268	0.124384	1.60979	0.111232	0.50421
OSER1	-0.00261119	0.00908085	-0.287549	0.773692	0.895924	0.00304367	0.0959078	0.299028	0.76607	0.8874	-0.0246682	0.109561	-1.22713	0.223238	0.626977
OSGEP	-0.0647759	0.0210313	-3.07997	0.00207019	0.0338375	-0.0613318	0.348837	-2.4904	0.0158776	0.115102	-0.0740541	0.332376	-1.83204	0.0705255	0.443525
OSGEPL1	-0.0360346	0.0117681	-3.06207	0.00219815	0.0347029	-0.0432864	0.107297	-3.16545	0.00257975	0.0420461	-0.0153315	0.13975	-0.663552	0.508812	0.825124
OSGIN2	0.000687731	0.0103935	0.0661694	0.947243	0.982126	0.00218441	0.115126	0.185836	0.853272	0.93225	-0.00467572	0.104847	-0.210129	0.834081	0.959052
OSMR	0.00384033	0.00598908	0.641222	0.521378	0.745713	0.000468568	0.0257905	0.0757046	0.939935	0.972155	0.0534079	0.0842579	2.25053	0.0273122	0.324689
OST4	-0.00679526	0.0112933	-0.601706	0.54737	0.764492	-0.0133646	0.0969573	-1.08193	0.284134	0.530346	0.0266566	0.152774	0.95631	0.341687	0.727975
OSTC	0.00333082	0.0134955	0.246811	0.805055	0.91495	-0.00887993	0.145692	-0.573089	0.568971	0.762647	0.0416985	0.149671	1.51817	0.132763	0.52807
OSTF1	-0.0112131	0.00751903	-1.4913	0.135882	0.372074	-0.00680597	0.0898531	-0.796241	0.429389	0.661696	-0.0262901	0.0799361	-1.66292	0.100094	0.487848
OSTM1	-0.055857	0.0226321	-2.46805	0.0135853	0.104313	-0.0733983	0.432669	-2.83426	0.00645394	0.0700298	0.000852961	0.3477	0.0183183	0.985429	0.996007
OTOA	-0.00184966	0.00775548	-0.238497	0.811495	0.919059	-0.00528967	0.0671368	-0.53415	0.59546	0.779157	0.00360654	0.0448356	0.289175	0.773167	0.940506
OTOGL	0.00239736	0.00558332	0.42938	0.667647	0.837621	0.00132132	0.0656621	0.190123	0.849927	0.930735	0.00435603	0.0253208	0.464574	0.64345	0.889288
OTUB1	0.0055888	0.0194972	0.286646	0.774383	0.895924	-0.0222141	0.319232	-0.932409	0.355288	0.600042	0.0619681	0.256115	1.82655	0.0713562	0.443525
OTUD1	-0.00286004	0.00510285	-0.560478	0.575153	0.783431	-0.00323889	0.0461	-0.583174	0.562211	0.757781	-0.000807691	0.0375546	-0.0624824	0.950329	0.988984
OTUD3	-0.0582429	0.0235915	-2.46881	0.0135562	0.104159	-0.0430939	0.367911	-1.6195	0.111184	0.320249	-0.113893	0.338511	-2.23316	0.0283373	0.326985
OTUD4	-0.0388835	0.0187688	-2.07171	0.0382927	0.186973	-0.0108359	0.376307	-0.481947	0.631797	0.802489	-0.103357	0.362618	-3.032	0.00323899	0.167846
OTUD5	-0.0301467	0.0169645	-1.77704	0.075561	0.268589	-0.0198761	0.297136	-1.07568	0.286867	0.533221	-0.085261	0.259423	-1.9919	0.0497128	0.391826
OTUD6B	0.000879749	0.0151367	0.0581202	0.953653	0.984046	-0.00802474	0.171914	-0.45905	0.648046	0.814454	0.0275587	0.192389	0.910767	0.365051	0.7477
OTUD6B-AS1	-0.0495171	0.0258941	-1.9123	0.0558381	0.229795	-0.059224	0.340229	-1.94601	0.0571629	0.224151	-0.0240634	0.38281	-0.48828	0.626637	0.88225
OTUD7A	-0.0517163	0.0374686	-1.38026	0.167507	0.415801	0.00053526	1.842	0.0122496	0.990272	0.995527	-0.196839	1.82591	-2.70302	0.00832908	0.226866
OTUD7B	0.0363598	0.0246401	1.47564	0.140042	0.377364	0.062991	0.540959	2.12901	0.0378444	0.178794	-0.023914	0.496927	-0.537257	0.592525	0.869377
OTULIN	-0.0237402	0.0138041	-1.71979	0.08547	0.287873	-0.0309208	0.183068	-1.94344	0.0571988	0.224216	-0.00187799	0.194815	-0.0676469	0.946229	0.988312
OVCH1	0.0157432	0.00888293	1.7723	0.0763445	0.269993	0.0233837	0.0814389	2.35264	0.022326	0.137679	-0.0145761	0.0684611	-0.736178	0.463826	0.803113
OVGP1	-0.0265139	0.0116376	-2.27828	0.0227096	0.138847	-0.0154474	0.141083	-1.08227	0.283955	0.530225	-0.0484621	0.104539	-2.41095	0.0181145	0.287372
OVOL2	0.00814506	0.00515643	1.57959	0.1142	0.33873	0.0110736	0.043088	1.98333	0.0524408	0.212858	-0.00883804	0.0513709	-0.657324	0.512788	0.827648
OXA1L	-0.010564	0.00956912	-1.10397	0.269608	0.532943	-0.00653762	0.149793	-0.595352	0.554103	0.752522	-0.0232702	0.0935666	-1.1929	0.236302	0.640408
OXCT1	0.0218291	0.0375468	0.581385	0.560981	0.772622	-0.00685805	1.11234	-0.151076	0.88048	0.945001	0.0839619	1.13479	1.25679	0.212349	0.61454
OXLD1	-0.00568886	0.0116067	-0.490135	0.624038	0.814591	-0.0237867	0.103405	-1.68636	0.0978928	0.301184	0.0322606	0.0847765	1.57943	0.118035	0.509974
OXNAD1	-0.0161042	0.0242536	-0.663995	0.506694	0.734089	-0.0532625	0.44686	-1.86501	0.0676335	0.245681	0.0800297	0.393322	1.74221	0.0851684	0.464951
OXR1	-0.0532166	0.0405687	-1.31176	0.1896	0.443166	-0.0819338	1.79163	-1.72503	0.0902598	0.287023	0.0242442	1.46618	0.310792	0.756736	0.934877
OXSM	0.00253379	0.00809966	0.312827	0.754412	0.885434	-0.00719059	0.0803619	-0.808979	0.422088	0.655262	0.050141	0.0875112	2.54953	0.0126221	0.25954
OXSR1	-0.0480006	0.0240416	-1.99656	0.0458727	0.206106	-0.0684779	0.577726	-2.42028	0.0189133	0.125834	0.00519046	0.507555	0.113825	0.909651	0.979054
P2RX4	-0.0168736	0.0115664	-1.45885	0.144606	0.38479	-0.00563296	0.175612	-0.431479	0.667843	0.825323	-0.057901	0.143648	-2.32149	0.0227074	0.308351
P2RX6	-0.00731768	0.00529381	-1.38231	0.166876	0.415135	-0.00808137	0.0359232	-1.37119	0.176006	0.405891	-0.00412883	0.0337545	-0.342828	0.732593	0.925233
P2RX7	-0.0343694	0.0269362	-1.27596	0.20197	0.45759	-0.0291079	0.57299	-0.934806	0.354062	0.59923	-0.0500141	0.55452	-0.931481	0.354301	0.738206
P2RY11	-0.00825258	0.0106588	-0.774253	0.438781	0.684859	-0.0036808	0.0715607	-0.30937	0.758367	0.883615	-0.0268378	0.0637111	-1.11877	0.267202	0.6661
P2RY14	-0.0413868	0.0258186	-1.60299	0.108937	0.329982	-0.0609143	0.178537	-1.83929	0.0735152	0.256195	-0.0111311	0.310672	-0.270015	0.787818	0.945087
P3H1	0.00883067	0.0115273	0.766066	0.443637	0.688791	0.0183473	0.151405	1.41526	0.16275	0.39052	-0.0271108	0.152951	-1.07609	0.284997	0.678647
P3H2	-0.0173398	0.0180515	-0.960574	0.336766	0.595094	-0.0574204	0.275932	-2.5722	0.0128978	0.101878	0.0583815	0.214839	1.90271	0.0605395	0.420706
P3H2-AS1	-0.00561517	0.0046374	-1.21084	0.225956	0.484073	-0.00708755	0.040227	-1.39313	0.169305	0.399461	0.00161912	0.0249247	0.143578	0.886181	0.974007
P3H3	-0.0238248	0.0166094	-1.43442	0.151454	0.395347	-0.0328995	0.238276	-1.59074	0.117523	0.329512	-0.0073402	0.157302	-0.263328	0.792949	0.947407
P3H4	-0.00407147	0.0063229	-0.643924	0.519625	0.744493	-0.0029939	0.069704	-0.43042	0.668608	0.825474	-0.00919793	0.0658267	-0.606261	0.545993	0.847562
P4HA1	-0.0201906	0.0237861	-0.848839	0.395971	0.646531	-0.0409332	0.444366	-1.47178	0.146903	0.371244	0.0363033	0.47799	0.790941	0.431228	0.786854
P4HA2	0.0378925	0.0180583	2.09835	0.0358745	0.181033	0.0285465	0.160549	1.30858	0.197127	0.432012	0.0582398	0.164872	1.80937	0.0740458	0.445186
P4HA3	-0.0240805	0.0191212	-1.25936	0.2079	0.46398	-0.0254396	0.211793	-1.2311	0.223638	0.464812	-0.0159857	0.284872	-0.316992	0.752123	0.93337
P4HB	-0.0381098	0.015034	-2.53491	0.0112476	0.0927746	-0.0340995	0.258058	-2.01883	0.0484967	0.204938	-0.0534015	0.226138	-1.61908	0.109217	0.501658
P4HTM	-0.0785978	0.0254865	-3.0839	0.00204304	0.0335837	-0.0764162	0.545581	-2.49491	0.0156985	0.114528	-0.0835087	0.391295	-1.81725	0.0727815	0.445036
PA2G4	-0.00783176	0.0100796	-0.776993	0.437163	0.683422	-0.0107025	0.127048	-0.931336	0.355838	0.600318	0.00174398	0.111911	0.0830948	0.933976	0.985684
PAAF1	-0.106603	0.0352277	-3.02612	0.00247718	0.0375181	-0.125441	0.575708	-2.60624	0.0123325	0.0999221	-0.0848687	0.5311	-1.64159	0.104451	0.49562
PABPC1	0.00740454	0.0269091	0.275169	0.783187	0.901497	0.0125793	0.566059	0.406643	0.685882	0.837332	-0.00868783	0.656188	-0.159259	0.873851	0.970143
PABPC1L	0.0134205	0.00814302	1.6481	0.099333	0.313289	0.0142309	0.057212	1.64868	0.105037	0.312112	0.00686473	0.0411424	0.279626	0.780685	0.943287
PABPC4	-0.00920681	0.012222	-0.753298	0.451271	0.69467	-0.02227	0.126528	-1.512	0.136451	0.357719	0.0196761	0.12168	0.898414	0.371559	0.750784
PABPN1	-0.0015045	0.0254828	-0.05904	0.95292	0.984046	0.0209101	0.565827	0.704416	0.48421	0.703132	-0.0643012	0.511678	-1.29416	0.199191	0.601462
PACRG	0.0696135	0.0381327	1.82556	0.0679168	0.255484	0.0416927	1.03461	0.925793	0.358685	0.602019	0.140343	0.834638	1.95798	0.053586	0.400532
PACRG-AS3	0.000717549	0.00524671	0.136762	0.891219	0.957477	-0.00394944	0.0236598	-0.682599	0.497787	0.712286	0.0223153	0.0388082	1.79286	0.0766307	0.448226
PACRGL	-0.0400259	0.0226713	-1.76549	0.0774814	0.271273	-0.0924405	0.466085	-3.37379	0.00138033	0.030973	0.0737655	0.432098	1.82718	0.0712605	0.443525
PACS1	-0.0041206	0.0369794	-0.11143	0.911276	0.965588	0.0112415	1.17142	0.253599	0.800771	0.90272	-0.0392804	1.09643	-0.585736	0.559639	0.85216
PACS2	-0.0482099	0.0274502	-1.75627	0.0790425	0.275374	-0.0327273	0.682809	-1.01802	0.313219	0.559438	-0.0898791	0.657459	-1.7042	0.0920779	0.477649
PACSIN1	-0.0120219	0.0303502	-0.396107	0.692026	0.852999	-0.0695969	0.799173	-1.96622	0.0544384	0.217528	0.147831	0.845719	2.50648	0.0141416	0.273737
PACSIN2	-0.0500117	0.0340435	-1.46905	0.141819	0.379936	-0.00456003	0.861483	-0.108957	0.913641	0.959947	-0.138905	0.886446	-2.37327	0.019937	0.296793
PADI2	-0.00992735	0.004396	-2.25827	0.0239288	0.142399	-0.00877088	0.0232828	-1.8228	0.0738877	0.257	-0.0157653	0.02636	-1.45826	0.148534	0.546978
PAF1	-0.00597336	0.00824214	-0.724734	0.468615	0.707237	-0.00959242	0.0745205	-1.10439	0.274334	0.520139	0.0267709	0.0765113	1.02468	0.309116	0.700559
PAFAH1B1	-0.0753041	0.0425386	-1.77025	0.0766847	0.270061	-0.0536932	1.70407	-1.12946	0.26371	0.509946	-0.162127	1.82835	-1.70148	0.0925895	0.477649
PAFAH1B2	-0.0022864	0.0252387	-0.0905913	0.927817	0.973513	-0.0424407	0.526825	-1.4314	0.158096	0.384768	0.103352	0.567857	2.14908	0.034535	0.342942
PAFAH1B3	-0.00708279	0.0144165	-0.491297	0.623217	0.814509	-0.0182284	0.141942	-1.09907	0.276763	0.522935	0.0273711	0.135083	0.938647	0.350753	0.734827
PAFAH2	-0.00860615	0.0111399	-0.772554	0.439787	0.685576	-0.0194975	0.0697126	-1.45537	0.152672	0.378034	0.0157988	0.0647575	0.787806	0.433273	0.788365
PAG1	-0.00984846	0.0291539	-0.337809	0.735507	0.876999	-0.0396599	0.693387	-1.15981	0.251244	0.496913	0.0694929	0.610775	1.24571	0.216369	0.618694
PAH	-0.0585927	0.0184965	-3.16777	0.00153613	0.0287707	-0.069168	0.194752	-3.09264	0.0032451	0.0477859	-0.0357065	0.193288	-1.08526	0.280944	0.675214
PAICS	0.0519507	0.0181745	2.85844	0.00425733	0.0514573	0.0547847	0.26452	2.67136	0.00997173	0.0891209	0.041581	0.284725	1.05995	0.292236	0.683246
PAIP1	-0.000813927	0.0220099	-0.0369801	0.970501	0.990568	-0.015649	0.323006	-0.621227	0.537072	0.740359	0.047057	0.347243	1.03991	0.301394	0.693636
PAIP2	-0.0435112	0.0322271	-1.35014	0.176971	0.426679	-0.0655589	0.676013	-1.80628	0.0764656	0.262093	0.0386391	0.785179	0.551515	0.582759	0.864664
PAIP2B	-0.00285642	0.00761657	-0.375027	0.70764	0.862696	-0.0048225	0.0697457	-0.54846	0.585643	0.773186	0.00305288	0.0743912	0.20027	0.841758	0.960881
PAK1	-0.0874599	0.0342081	-2.5567	0.010567	0.0895959	-0.0842406	1.11474	-2.13237	0.0375543	0.178326	-0.0971071	1.07824	-1.41995	0.159361	0.554858
PAK1IP1	-0.0239986	0.0142514	-1.68395	0.0921921	0.299287	-0.0396605	0.127968	-2.43729	0.0183815	0.123786	0.0275668	0.137348	0.933638	0.353316	0.737656
PAK2	0.044256	0.0245462	1.80296	0.0713938	0.260809	0.048887	0.509105	1.71971	0.0912302	0.288837	0.030685	0.568807	0.630551	0.530063	0.838867
PAK3	0.00125207	0.0389613	0.0321364	0.974363	0.992453	-0.0105633	2.59545	-0.239073	0.811957	0.908147	0.0425509	2.31859	0.515103	0.607848	0.875837
PAK4	-0.000703431	0.00987478	-0.0712351	0.943211	0.980457	0.00828658	0.106447	0.701275	0.486151	0.704182	-0.0215175	0.0795021	-1.19676	0.234801	0.6391
PAK5	-0.0653249	0.0446381	-1.46343	0.143349	0.38266	-0.074953	2.19063	-1.39615	0.168399	0.39853	-0.0437587	1.9932	-0.544617	0.587475	0.866672
PAK6	-0.00547623	0.0115085	-0.475843	0.634186	0.819852	-0.0207436	0.137871	-1.5454	0.128109	0.346218	0.036891	0.0851515	1.64984	0.102916	0.492837
PALB2	-0.0222424	0.0111453	-1.99568	0.0459691	0.206419	-0.0214446	0.126576	-1.56862	0.122596	0.338038	-0.0238235	0.103391	-1.23787	0.219249	0.621447
PALD1	-0.000576866	0.00312288	-0.184722	0.853447	0.940112	0.000330484	0.00969227	0.0939796	0.925474	0.966122	-0.00396237	0.0106245	-0.58333	0.56125	0.853396
PALLD	-0.0215302	0.0306601	-0.702223	0.48254	0.717052	-0.000758408	0.966682	-0.021021	0.983307	0.992757	-0.0755258	0.90134	-1.29838	0.197744	0.600245
PALM	0.0281922	0.017672	1.5953	0.110645	0.333153	0.0290374	0.346147	1.4329	0.157667	0.384145	0.0255085	0.294312	0.706423	0.4819	0.811192
PALM2	0.0801477	0.0231744	3.45845	0.000543286	0.0157169	0.115776	0.430681	4.31815	6.79629e-05	0.00680929	-0.0251018	0.370834	-0.544719	0.587405	0.866672
PALM2-AKAP2	-0.00226886	0.0285494	-0.0794714	0.936658	0.978128	-0.000641885	0.618446	-0.0194524	0.984552	0.993233	-0.00711243	0.554823	-0.124923	0.900886	0.978236
PALMD	0.00666522	0.002968	2.24569	0.0247236	0.145028	0.0106678	0.0136584	2.76724	0.00773312	0.0770379	0.000839565	0.00147706	0.180519	0.857184	0.965498
PAM	-0.0267317	0.043727	-0.611332	0.54098	0.759422	-0.0648601	1.46141	-1.19591	0.236973	0.481108	0.0440904	1.33807	0.596491	0.552468	0.848957
PAMR1	-0.000189805	0.00362877	-0.0523056	0.958285	0.985489	-0.00456722	0.0223794	-0.963405	0.339651	0.586397	0.00600401	0.00507882	1.0647	0.290092	0.682333
PAN2	-0.00164342	0.0142467	-0.115354	0.908165	0.964414	-0.00691028	0.196792	-0.383001	0.703227	0.848598	0.00707884	0.128178	0.304879	0.76122	0.936169
PAN3	0.000205609	0.0354041	0.0058075	0.995366	0.999223	0.00400501	1.29234	0.0955282	0.92425	0.965699	-0.00923883	1.13691	-0.13977	0.88918	0.97483
PANK1	-0.000920134	0.0151445	-0.060757	0.951553	0.984046	-0.0167684	0.234286	-0.901423	0.371378	0.614233	0.0302319	0.19432	1.15918	0.249701	0.650317
PANK2	-0.0342953	0.0267765	-1.2808	0.200265	0.455811	-0.0164478	0.484726	-0.525417	0.60145	0.782974	-0.0829551	0.50863	-1.60488	0.112311	0.504739
PANK3	-0.000157224	0.0288009	-0.00545897	0.995644	0.999363	0.0136534	0.633389	0.390831	0.697465	0.845031	-0.0294621	0.574929	-0.578958	0.564182	0.855751
PANK4	-4.08844e-06	0.00907997	-0.00045027	0.999641	0.999949	0.0033049	0.0890176	0.314567	0.754306	0.880937	-0.00977031	0.0907717	-0.541312	0.58974	0.867413
PANX1	-0.00734877	0.00704912	-1.04251	0.297176	0.557341	-0.0122101	0.051686	-1.60407	0.114551	0.324734	0.0219229	0.0678512	1.17369	0.243946	0.646186
PANX2	-0.0226202	0.0166433	-1.35912	0.174108	0.422865	-0.015159	0.235089	-0.842581	0.40319	0.640827	-0.0668918	0.213172	-1.52636	0.131193	0.526776
PAOX	-0.00543809	0.00602503	-0.902582	0.366748	0.622194	-0.00105656	0.032394	-0.147163	0.883556	0.946488	-0.0158716	0.0381019	-1.43259	0.155723	0.55039
PAPOLA	0.00264148	0.0430328	0.0613829	0.951054	0.984014	-0.0107434	1.03032	-0.201715	0.840921	0.926292	0.0278095	1.04729	0.380778	0.704339	0.913096
PAPOLG	0.0105039	0.0145173	0.723542	0.469347	0.707695	0.0195716	0.276868	1.22393	0.226308	0.468127	-0.0320091	0.276942	-0.924466	0.357919	0.741541
PAPPA	0.0296324	0.0132817	2.23107	0.0256764	0.148663	0.0383017	0.125654	2.59688	0.0121494	0.0992921	-0.00754737	0.171998	-0.247097	0.805442	0.949999
PAPPA2	-0.00534211	0.0139804	-0.382113	0.702378	0.858704	-0.00355715	0.137461	-0.228298	0.820288	0.912959	-0.0127149	0.193613	-0.401524	0.689064	0.90743
PAPSS1	0.00827032	0.0211127	0.391722	0.695264	0.855024	-0.000720103	0.558073	-0.0299837	0.976191	0.989586	0.0388514	0.437622	0.877124	0.382946	0.758155
PAPSS2	-0.149698	0.041139	-3.63882	0.000273887	0.010729	-0.194393	0.573908	-3.33995	0.00180802	0.0360855	-0.105073	0.552374	-1.80673	0.0744217	0.445186
PAQR3	-0.0391381	0.0196646	-1.99028	0.0465601	0.207901	-0.0502394	0.373134	-2.15516	0.0356388	0.174303	-0.0117453	0.315149	-0.320751	0.749203	0.931629
PAQR4	3.86693e-05	0.00416874	0.009276	0.992599	0.998658	0.00236509	0.0251336	0.47521	0.63656	0.806323	-0.00543109	0.0128314	-0.71168	0.478655	0.809184
PAQR6	0.00263471	0.00483115	0.54536	0.585506	0.790729	0.00894769	0.0438476	1.61931	0.111224	0.320281	-0.0178511	0.0234068	-1.79339	0.076546	0.448226
PAQR7	-0.0310229	0.010836	-2.86295	0.00419716	0.0511106	-0.0337122	0.108137	-2.78689	0.00733573	0.0744264	-0.020101	0.148183	-0.824558	0.411981	0.773456
PAQR9	-0.0170475	0.00641876	-2.65588	0.00791006	0.0748119	-0.0338128	0.030573	-2.65798	0.0113709	0.0957042	-0.0113214	0.0180118	-1.52281	0.131601	0.526971
PARD3	0.02347	0.0440527	0.53277	0.594193	0.796888	0.0404394	1.58263	0.746444	0.458646	0.684066	-0.00964709	1.44356	-0.127467	0.898879	0.977634
PARD3B	-0.035491	0.0234801	-1.51154	0.130652	0.364249	-0.0548806	0.418494	-2.04822	0.0454278	0.197119	0.0286662	0.331511	0.588154	0.558049	0.851441
PARD6A	-0.0184447	0.00838347	-2.20012	0.0277981	0.155562	-0.0311889	0.0668971	-3.21511	0.00220613	0.0387276	0.0191554	0.0683945	1.1496	0.253602	0.652931
PARD6B	-0.00611513	0.014106	-0.433514	0.664642	0.836393	-0.0043607	0.167142	-0.273994	0.785138	0.896458	-0.0125417	0.191807	-0.411735	0.681593	0.905152
PARD6G	-0.0123529	0.0106012	-1.16524	0.243923	0.505701	-0.00911812	0.112268	-0.770721	0.444241	0.673039	-0.0255348	0.116969	-1.06919	0.288076	0.681126
PARD6G-AS1	0.000812139	0.0115993	0.0700161	0.944181	0.980907	0.00432314	0.119275	0.291337	0.771958	0.890539	-0.00470312	0.107889	-0.25288	0.800985	0.949273
PARG	-0.046809	0.0326665	-1.43293	0.151877	0.396092	-0.0204733	0.876579	-0.556662	0.580065	0.769889	-0.145217	1.0568	-2.04257	0.0442627	0.376751
PARK7	-0.0247245	0.0293998	-0.840975	0.400362	0.650257	-0.0450712	0.387226	-1.36715	0.177611	0.408166	0.0543189	0.417314	0.835953	0.405914	0.769792
PARM1	-0.00796393	0.017453	-0.456308	0.648169	0.827468	-0.0277945	0.29326	-1.24292	0.219284	0.459816	0.0229391	0.217057	0.821726	0.413583	0.775115
PARN	-0.0653353	0.0284003	-2.30051	0.0214191	0.134799	-0.0718282	0.649095	-2.06523	0.0437302	0.193397	-0.0523419	0.575907	-1.06386	0.290473	0.682753
PARP1	-0.00547466	0.0175678	-0.31163	0.755321	0.886052	-0.00624538	0.286751	-0.315328	0.753732	0.880937	-0.00263106	0.326369	-0.0691592	0.945029	0.988312
PARP11	-0.0430451	0.0209485	-2.05481	0.0398977	0.190993	-0.0372734	0.433194	-1.54498	0.12821	0.346336	-0.0607325	0.414734	-1.43802	0.154181	0.55039
PARP16	-0.0130071	0.0188447	-0.690227	0.490051	0.72278	-0.000236171	0.328177	-0.0107836	0.991436	0.995972	-0.0494278	0.306568	-1.33644	0.185052	0.588248
PARP2	-0.0423233	0.0207845	-2.03629	0.0417209	0.195827	-0.0467908	0.267366	-2.02487	0.0478525	0.203228	-0.0234004	0.366211	-0.492039	0.623988	0.881512
PARP4	-0.00286164	0.00446384	-0.641072	0.521476	0.745721	-0.00893852	0.0364073	-1.82271	0.0739019	0.257	0.0265067	0.0337842	2.45872	0.016018	0.285204
PARP6	0.00176525	0.0144512	0.122153	0.902778	0.9623	0.00930951	0.292192	0.564451	0.574792	0.766846	-0.0231702	0.227439	-0.772731	0.441872	0.791936
PARP8	0.0168272	0.0244274	0.688865	0.490908	0.723681	0.0258052	0.545252	0.939519	0.351661	0.59744	-0.0171432	0.460887	-0.320869	0.749114	0.931629
PARPBP	-0.0281814	0.0118488	-2.37842	0.0173871	0.119386	-0.0294919	0.118586	-2.15826	0.0353855	0.173932	-0.0242101	0.117905	-1.01777	0.311737	0.702799
PART1	-0.00325509	0.00604203	-0.538741	0.590065	0.794361	-0.00915838	0.0667623	-0.77608	0.44157	0.671082	-0.00115777	0.00849439	-0.164599	0.869659	0.968467
PARVA	-0.0680229	0.0244389	-2.78339	0.00537935	0.0586555	-0.0552957	0.453022	-1.83864	0.0714872	0.253073	-0.0927668	0.461486	-2.21223	0.0296923	0.329709
PARVB	-0.029901	0.00974555	-3.06817	0.00215376	0.0343456	-0.0133698	0.105881	-1.11975	0.26779	0.51422	-0.0628944	0.0761567	-3.72861	0.000350426	0.0839755
PASK	-0.0042161	0.00744849	-0.566033	0.571371	0.780838	0.00542422	0.0632413	0.631972	0.53008	0.735315	-0.0336228	0.0507384	-2.24294	0.0275608	0.325991
PATJ	0.0689956	0.0418545	1.64846	0.0992576	0.313289	0.121622	1.45601	2.42881	0.0185181	0.124416	-0.0529998	1.31685	-0.695162	0.488892	0.814655
PATL1	-0.0124591	0.0112271	-1.10973	0.267115	0.53001	-0.00600625	0.13936	-0.457361	0.649252	0.814454	-0.0299837	0.133735	-1.38545	0.16962	0.568975
PATZ1	-0.0192278	0.00735115	-2.61562	0.00890667	0.0802851	-0.0260929	0.0852094	-3.02951	0.00375792	0.0519457	-0.000810036	0.0716742	-0.0574195	0.954349	0.989655
PAWR	0.027544	0.0174771	1.57601	0.115024	0.339433	0.0175882	0.253661	0.899094	0.372606	0.61523	0.0669216	0.293201	1.72015	0.0891253	0.472189
PAXBP1	-0.0535385	0.0260671	-2.05387	0.039988	0.191055	-0.045773	0.630286	-1.52676	0.132675	0.35262	-0.0775953	0.721823	-1.47049	0.145204	0.543218
PAXBP1-AS1	-0.0122479	0.0125725	-0.974179	0.329968	0.589197	-0.0218305	0.152233	-1.47333	0.146486	0.370439	0.0123897	0.163116	0.52148	0.603418	0.873566
PAXIP1	-0.0134053	0.0193837	-0.691572	0.489206	0.72261	-0.0100739	0.342861	-0.443308	0.65932	0.821023	-0.0223036	0.336237	-0.600538	0.549781	0.848601
PAXIP1-AS1	-0.0161101	0.0108454	-1.48543	0.13743	0.374026	-0.0141634	0.121576	-1.11951	0.267893	0.514286	-0.021506	0.101377	-1.02103	0.310199	0.701852
PBRM1	-0.0572175	0.0325364	-1.75857	0.0786513	0.274359	-0.0581902	1.08059	-1.52902	0.132114	0.351687	-0.0545753	1.01368	-0.870102	0.386749	0.759822
PBX1	0.0675608	0.054196	1.2466	0.212543	0.469179	0.0754765	3.68413	1.17294	0.245983	0.491711	0.0482418	3.61555	0.479887	0.632567	0.884064
PBX2	0.00596468	0.0108978	0.547329	0.584153	0.79017	-0.00795742	0.147323	-0.640416	0.524618	0.732539	0.0523715	0.139259	2.30859	0.0234486	0.309275
PBX3	0.026539	0.037487	0.707951	0.478976	0.714753	0.00492119	0.590524	0.107653	0.914724	0.960348	0.0709249	0.497458	1.08278	0.282289	0.67651
PBX4	0.000171279	0.0151413	0.0113121	0.990974	0.99794	0.012891	0.188212	0.653208	0.516431	0.726284	-0.0180302	0.165854	-0.763748	0.447179	0.793687
PBXIP1	-0.0090546	0.00490445	-1.8462	0.0648633	0.250104	-0.0101315	0.0400806	-1.63807	0.107238	0.315711	-0.00723049	0.0190709	-0.898239	0.371652	0.75084
PC	-0.00853187	0.0159417	-0.535191	0.592518	0.795901	-0.000761365	0.211902	-0.0442961	0.964832	0.984075	-0.0563565	0.202407	-1.32165	0.190368	0.593283
PCA3	-0.00145581	0.00628012	-0.231813	0.816684	0.921545	-0.00182864	0.0456799	-0.261708	0.794545	0.900281	0.000111369	0.0544379	0.00777408	0.993816	0.998218
PCAT1	-0.0352573	0.0103843	-3.39525	0.00068565	0.0179668	-0.040138	0.0949323	-3.2219	0.00218075	0.0384391	-0.0241456	0.0842749	-1.28454	0.202521	0.604407
PCAT14	0.00024468	0.00645777	0.0378893	0.969776	0.990344	0.000532146	0.0484346	0.0815089	0.935339	0.969467	-0.0127742	0.0784047	-0.290746	0.772224	0.940275
PCBD1	0.00559035	0.0211404	0.264439	0.791442	0.906522	-0.0211594	0.150728	-0.704287	0.485476	0.703821	0.0318241	0.151642	1.06963	0.287898	0.681126
PCBD2	-0.0309357	0.0186679	-1.65716	0.0974877	0.309497	-0.0191628	0.224647	-0.918701	0.36235	0.605278	-0.0783169	0.238403	-1.87158	0.064921	0.429471
PCBP1	0.0468109	0.031866	1.46899	0.141835	0.379936	-0.0315016	0.308226	-0.692053	0.493007	0.708843	0.122077	0.242326	2.73563	0.00772388	0.225967
PCBP2	-0.0342887	0.0283901	-1.20777	0.227135	0.484804	-0.0124752	0.661177	-0.382584	0.703534	0.848598	-0.102629	0.609653	-1.77818	0.0790302	0.451445
PCBP3	0.0247536	0.0424934	0.582529	0.56021	0.772252	0.0425193	0.703732	0.892389	0.376505	0.618639	-0.0443064	0.743974	-0.471641	0.63868	0.887217
PCBP4	0.0211819	0.0101801	2.08072	0.0374597	0.185446	0.00448544	0.126104	0.359189	0.720859	0.859422	0.0542609	0.0883165	3.08703	0.00274667	0.15784
PCCA	-0.0153421	0.0380916	-0.402769	0.687118	0.849325	-0.0268369	1.23178	-0.592594	0.555934	0.753991	0.0124579	1.09934	0.176888	0.860026	0.966583
PCCB	-0.00298889	0.0246005	-0.121497	0.903297	0.9623	-0.0108573	0.502453	-0.389299	0.698591	0.845597	0.0245942	0.54131	0.470994	0.638878	0.887258
PCDH1	0.000404868	0.00696043	0.058167	0.953616	0.984046	0.00335861	0.0546142	0.406226	0.686187	0.837513	-0.00678271	0.0516528	-0.525903	0.600355	0.871705
PCDH10	0.0263396	0.0180752	1.45723	0.145054	0.385355	-0.0225658	0.281962	-1.02464	0.310115	0.556387	0.127269	0.256584	4.02265	0.000126148	0.0703584
PCDH11X	0.0237209	0.0155779	1.52273	0.127827	0.360286	0.0512281	0.204337	2.56658	0.013085	0.102724	-0.0191465	0.142453	-0.768417	0.444416	0.793522
PCDH11Y	0.0184528	0.0779447	0.236743	0.812856	0.919746	0.0288254	0.810347	0.239844	0.811763	0.908018	0.0109229	1.09968	0.106669	0.91535	0.980696
PCDH15	0.0135891	0.0591908	0.229581	0.818417	0.922934	-0.000160782	2.1139	-0.00251699	0.998001	0.999038	0.0970931	1.79642	0.616779	0.539566	0.843967
PCDH17	-0.0382061	0.0172762	-2.21149	0.0270019	0.15295	-0.0690504	0.200915	-3.27258	0.00188826	0.0366558	0.0245351	0.125021	0.815309	0.417478	0.778455
PCDH19	0.0268178	0.0160736	1.66844	0.0952284	0.305404	0.0241497	0.222627	1.30841	0.196293	0.43092	0.0351926	0.183731	1.07622	0.284942	0.678647
PCDH7	-0.010674	0.0404191	-0.264083	0.791716	0.906656	-0.0601078	0.769887	-1.23628	0.222074	0.463061	0.0999309	0.452686	1.37408	0.173809	0.573829
PCDH8	0.00958034	0.00787787	1.21611	0.223944	0.482091	-0.000270867	0.0921991	-0.0275188	0.978148	0.990414	0.0271367	0.0529993	2.06518	0.0420206	0.367622
PCDH9	-0.0465405	0.0516072	-0.901821	0.367152	0.622295	-0.0502465	5.08187	-0.880735	0.382376	0.624118	-0.0298527	4.61061	-0.246592	0.805832	0.95003
PCDH9-AS1	-0.0176368	0.0315807	-0.558469	0.576524	0.784448	-0.0324763	0.20075	-0.896234	0.375674	0.617625	0.0292378	0.359822	0.453983	0.651246	0.893801
PCDH9-AS2	-0.0644558	0.0407702	-1.58095	0.113889	0.33832	-0.0669683	0.360464	-1.42048	0.163277	0.391378	-0.0570039	0.67678	-0.702078	0.484863	0.812873
PCDH9-AS3	-0.0101534	0.00646662	-1.57013	0.116386	0.341966	-0.0147289	0.0340006	-2.16621	0.0347416	0.172011	0.0331897	0.116319	1.58596	0.116544	0.509914
PCDH9-AS4	-0.00510205	0.00714547	-0.714027	0.475211	0.712107	0.00131145	0.0377066	0.161978	0.871959	0.940772	-0.0276928	0.0663875	-1.82244	0.0719825	0.444762
PCED1A	-0.0117293	0.0100287	-1.16957	0.242173	0.503334	-0.0119006	0.126208	-1.01809	0.313188	0.559438	-0.0112513	0.103211	-0.576369	0.565922	0.856523
PCED1B	-0.0108446	0.00585564	-1.852	0.064026	0.248449	-0.0147924	0.0488213	-2.20503	0.031744	0.163692	0.00178802	0.0372691	0.148996	0.881917	0.972882
PCF11	0.0293128	0.022719	1.29023	0.19697	0.451454	0.0419696	0.512728	1.6535	0.104049	0.310214	-0.0216826	0.488074	-0.425578	0.671515	0.8994
PCF11-AS1	0.00416509	0.0064575	0.645	0.518927	0.744287	0.0041044	0.0598429	0.566553	0.573372	0.765822	0.00439977	0.0523955	0.308844	0.758213	0.935461
PCGF2	0.0070963	0.00855402	0.829586	0.406773	0.65661	0.0141673	0.107497	1.52176	0.13392	0.354219	-0.0312263	0.0845061	-1.44077	0.15349	0.55039
PCGF3	-0.0218583	0.0161481	-1.35362	0.175859	0.425687	-0.0086813	0.272462	-0.476262	0.635815	0.805556	-0.0699165	0.274502	-2.00847	0.0478382	0.385508
PCGF5	-0.0119432	0.0344156	-0.347029	0.728569	0.873489	-0.0220032	1.34214	-0.566582	0.573353	0.765822	0.0248637	1.31457	0.334716	0.738682	0.926746
PCGF6	-0.0466548	0.0220348	-2.11733	0.0342322	0.176365	-0.029355	0.381612	-1.10446	0.274307	0.520139	-0.0846793	0.352012	-2.14897	0.0345435	0.342942
PCID2	-0.00642066	0.0232822	-0.275775	0.782721	0.901088	0.00717315	0.488444	0.251327	0.802518	0.903097	-0.0334581	0.409747	-0.831223	0.408228	0.77157
PCIF1	-0.000850337	0.00664623	-0.127943	0.898194	0.960712	-0.00601602	0.0577853	-0.832903	0.408579	0.645284	0.0276768	0.0744712	1.63056	0.106766	0.49802
PCLO	-0.102021	0.0413754	-2.46574	0.013673	0.104709	-0.132516	2.94475	-2.83648	0.00641508	0.0699545	0.00889227	2.77527	0.0998036	0.92074	0.981963
PCM1	-0.02411	0.0428341	-0.56287	0.573523	0.782391	-0.0247262	1.66305	-0.437027	0.663839	0.823125	-0.0232826	1.62722	-0.355117	0.723401	0.921281
PCMT1	-0.0985356	0.0265487	-3.71151	0.000206027	0.00911952	-0.110013	0.713172	-3.8308	0.000335708	0.0158994	-0.0310615	0.683113	-0.446091	0.656714	0.89508
PCMTD1	-0.0534914	0.0352887	-1.51582	0.129564	0.36288	-0.0480145	1.11994	-1.16203	0.250349	0.495791	-0.068254	1.12656	-1.00615	0.317263	0.70696
PCMTD2	-0.0185161	0.0258198	-0.717127	0.473296	0.711004	-0.0406952	0.454277	-1.39265	0.169451	0.399631	0.0604563	0.565295	1.09641	0.276063	0.672608
PCNP	-0.0400448	0.0251674	-1.59114	0.111579	0.334346	-0.0636602	0.545112	-2.26183	0.0277689	0.152492	0.0541677	0.572177	0.963555	0.338063	0.724899
PCNT	0.000676346	0.0276352	0.0244741	0.980474	0.99389	0.00493697	0.620534	0.15944	0.873919	0.941026	-0.0160024	0.761944	-0.261202	0.794582	0.948231
PCNX1	-0.0295445	0.0335213	-0.881363	0.378121	0.631441	0.00561555	1.40089	0.145636	0.884752	0.947036	-0.138355	1.35568	-2.03967	0.0445574	0.376751
PCNX2	-0.0517328	0.0409599	-1.26301	0.206586	0.462364	-0.0494363	1.8721	-1.02189	0.311401	0.557812	-0.0575473	1.79352	-0.747588	0.456818	0.79912
PCNX3	-0.00618816	0.00642901	-0.962536	0.335781	0.594133	-0.00797769	0.079302	-1.01988	0.312346	0.558829	-0.00246275	0.0567373	-0.21821	0.8278	0.958877
PCNX4	-0.0792453	0.0361126	-2.19439	0.0282071	0.157014	-0.129612	0.998599	-2.83353	0.00646674	0.0701028	0.00408483	0.75401	0.0694268	0.944817	0.988312
PCP4	0.00838971	0.0069375	1.20933	0.226537	0.484073	0.018053	0.0742812	2.07521	0.0427595	0.19071	-0.008492	0.0402689	-0.738546	0.462262	0.802617
PCP4L1	-0.126478	0.0436477	-2.8977	0.00375906	0.0477884	-0.166122	0.637495	-3.25931	0.00211918	0.0381167	-0.017441	0.699357	-0.206334	0.837115	0.959975
PCSK1	0.0150739	0.00491387	3.06761	0.00215775	0.0343456	0.0190294	0.0359483	2.66226	0.0102123	0.09064	0.0115292	0.0139292	1.7039	0.0921331	0.477649
PCSK1N	0.125293	0.0646999	1.93652	0.0528035	0.222409	0.048476	1.04856	0.564503	0.575618	0.767491	0.226152	0.90451	2.29832	0.0245365	0.312457
PCSK2	0.0893264	0.0506999	1.76186	0.0780921	0.272803	0.0964824	2.01043	1.58036	0.119881	0.333177	0.0734241	1.76082	0.806778	0.422096	0.782441
PCSK4	-0.00909534	0.00559932	-1.62437	0.104298	0.322406	-0.0053889	0.0574512	-0.793793	0.430801	0.662277	-0.0169815	0.0327695	-1.71486	0.0900948	0.474321
PCSK5	0.0259302	0.0158302	1.63802	0.101417	0.316749	0.00684138	0.148561	0.378497	0.706645	0.850402	0.0887767	0.14256	2.70687	0.00840244	0.226866
PCSK6	-0.0744296	0.0209042	-3.56051	0.000370136	0.0127426	-0.0796851	0.299371	-3.45039	0.00109607	0.0280224	-0.0505991	0.341878	-1.02891	0.306545	0.698154
PCSK7	-0.102594	0.0276742	-3.70722	0.000209548	0.00913872	-0.0943429	0.637223	-2.7373	0.00837672	0.080333	-0.117569	0.498159	-2.53219	0.0132155	0.266259
PCTP	-0.0136601	0.0126323	-1.08136	0.279536	0.541363	-0.0222934	0.167515	-1.4528	0.152084	0.377094	0.00449097	0.13269	0.201839	0.840535	0.960754
PCYOX1	-0.00503245	0.0263635	-0.190887	0.848614	0.937622	-0.0611572	0.404739	-1.91142	0.0613998	0.232322	0.113649	0.410116	2.44265	0.0166976	0.285204
PCYOX1L	-0.0290584	0.0142114	-2.04472	0.0408824	0.193275	-0.0489925	0.158635	-2.8625	0.00597594	0.0675951	0.0151987	0.156502	0.595976	0.55281	0.848957
PCYT1A	-0.00627016	0.0143995	-0.435443	0.663241	0.835804	-0.000418628	0.256044	-0.0249723	0.980169	0.991148	-0.0227379	0.207907	-0.808534	0.42109	0.781757
PCYT1B	0.00769835	0.0119877	0.642187	0.520752	0.745382	-0.00724215	0.155869	-0.520573	0.604798	0.784846	0.0507806	0.129238	2.14954	0.0344972	0.342942
PCYT2	-0.00547701	0.00810578	-0.675692	0.499236	0.72816	0.000680022	0.0907368	0.073243	0.941884	0.973213	-0.0252129	0.0659928	-1.51678	0.133114	0.52807
PDAP1	-0.00406585	0.0160703	-0.253005	0.800265	0.911326	-0.0206658	0.19756	-1.13618	0.260914	0.506913	0.0549998	0.215624	1.60303	0.112719	0.505026
PDC	-0.0115688	0.00839484	-1.37809	0.168175	0.416314	-0.0125276	0.0430267	-1.33048	0.189698	0.424177	-0.00785321	0.0779142	-0.423668	0.672902	0.899836
PDCD10	-0.0171195	0.0175053	-0.977959	0.328095	0.588124	-0.0153571	0.320836	-0.749565	0.45678	0.682565	-0.0218854	0.304116	-0.649589	0.517748	0.831299
PDCD11	-0.0386215	0.010923	-3.53579	0.000406562	0.013327	-0.0487833	0.137894	-3.86435	0.000301581	0.0149574	-0.00834922	0.143977	-0.38319	0.702557	0.912067
PDCD2	-0.00675235	0.0127894	-0.527963	0.597525	0.799467	-0.00744432	0.158601	-0.491604	0.624997	0.797887	-0.00503059	0.159818	-0.210604	0.833711	0.959025
PDCD2L	-0.00832759	0.00699906	-1.18982	0.234119	0.493791	-0.00950981	0.0637965	-1.1535	0.2538	0.499134	-0.00527656	0.0472581	-0.398405	0.691353	0.907622
PDCD4	0.0549716	0.0289451	1.89917	0.0575425	0.234059	0.0169272	0.719322	0.509646	0.612382	0.789375	0.175102	0.861353	2.96683	0.00392757	0.185609
PDCD5	-0.0424706	0.0184574	-2.30101	0.021391	0.134799	-0.043679	0.294059	-2.04862	0.0453874	0.197119	-0.0388568	0.298783	-1.05386	0.295	0.685782
PDCD6	-0.00151127	0.0175801	-0.0859647	0.931494	0.975208	-0.0131746	0.310529	-0.692177	0.491801	0.708282	0.0662259	0.323413	1.4438	0.152553	0.550047
PDCD6IP	-0.0593526	0.0276039	-2.15016	0.0315429	0.167822	-0.0630001	0.693763	-1.95965	0.0552219	0.219228	-0.049118	0.634652	-0.912097	0.364354	0.7472
PDCD7	-0.0141992	0.0235365	-0.603282	0.546321	0.763673	-0.00547211	0.532667	-0.190974	0.849264	0.930275	-0.0323012	0.486266	-0.782721	0.436014	0.788843
PDCL	-0.0265683	0.0151742	-1.75088	0.0799664	0.277588	-0.0270011	0.183867	-1.53189	0.131404	0.350668	-0.0253289	0.202352	-0.849243	0.398184	0.7677
PDE10A	-0.260121	0.0834528	-3.11698	0.00182715	0.0313048	-0.278744	2.85552	-2.42647	0.0198877	0.128897	-0.239309	2.70116	-1.97064	0.0522147	0.39767
PDE12	-0.0253153	0.0138541	-1.82727	0.0676588	0.255142	-0.0305563	0.156478	-1.77198	0.082105	0.272332	-0.0157735	0.149712	-0.677918	0.499706	0.819875
PDE1A	0.0353164	0.0166584	2.12004	0.0340028	0.175889	0.0690013	0.314243	3.18455	0.00241117	0.0407249	-0.0133745	0.110642	-0.513408	0.609099	0.87632
PDE1B	-0.00910922	0.0158763	-0.573762	0.566129	0.775692	-0.00676001	0.310598	-0.377468	0.70731	0.850893	-0.0177323	0.264507	-0.516807	0.606663	0.875035
PDE1C	-0.0176024	0.0413344	-0.425853	0.670215	0.838748	-0.0974849	0.738372	-1.71516	0.0932905	0.292396	0.0720747	0.631349	1.19684	0.23477	0.6391
PDE2A	0.0104748	0.0286967	0.365019	0.715097	0.866024	0.0310983	0.491725	0.937127	0.352878	0.598326	-0.0506767	0.419301	-0.886845	0.377829	0.755527
PDE3A	-0.131708	0.0328016	-4.01528	5.93747e-05	0.0043536	-0.161603	0.642831	-4.27652	7.81466e-05	0.00734197	-0.0403342	0.555981	-0.610529	0.543256	0.846142
PDE3B	-0.0491415	0.0281798	-1.74386	0.0811841	0.280049	-0.0823499	0.884151	-2.60159	0.0119581	0.098207	0.0777272	0.811175	1.2563	0.212523	0.61454
PDE4A	-0.0548225	0.0307037	-1.78553	0.0741749	0.266697	-0.0622732	0.616211	-1.74572	0.0865638	0.280362	-0.0335227	0.606361	-0.555808	0.579834	0.863519
PDE4B	0.0123636	0.016969	0.728599	0.466247	0.705195	0.0182614	0.330849	0.836299	0.406683	0.64358	0.00337155	0.150129	0.125046	0.900789	0.978236
PDE4D	0.161365	0.0546675	2.95175	0.00315981	0.0438803	0.173025	3.27245	2.82533	0.00661232	0.0710149	0.115627	2.91553	0.953307	0.343234	0.72896
PDE4DIP	-0.0283356	0.0451464	-0.627638	0.530241	0.750918	-0.0475105	2.46121	-0.886683	0.379193	0.62129	0.0185894	2.39813	0.221773	0.825034	0.958866
PDE5A	-0.061792	0.0441421	-1.39984	0.16156	0.408453	-0.0584494	0.521293	-1.17615	0.246061	0.491782	-0.0742896	0.946852	-0.773099	0.442005	0.791936
PDE6B	-0.0269621	0.00928276	-2.90453	0.00367805	0.0471737	-0.0343636	0.0947224	-3.5172	0.000894411	0.0250869	0.0417197	0.153432	1.40178	0.164705	0.562958
PDE6D	-0.00706761	0.0167338	-0.422355	0.672766	0.84026	-0.023492	0.259691	-1.24762	0.21757	0.457633	0.0546441	0.264562	1.49715	0.138139	0.533119
PDE7A	-0.0830992	0.0419997	-1.97857	0.0478646	0.211277	-0.0919959	1.15017	-1.82892	0.0729531	0.25504	-0.0626169	1.01536	-0.820428	0.414318	0.775827
PDE7B	-0.000849328	0.0170639	-0.0497734	0.960303	0.985982	-0.00351376	0.210197	-0.176384	0.860654	0.935923	0.00649215	0.181682	0.196329	0.844831	0.961859
PDE8A	-0.0750787	0.0458338	-1.63807	0.101408	0.316749	-0.0823883	1.35124	-1.53825	0.129844	0.348947	-0.0550819	1.39363	-0.621782	0.535786	0.8417
PDE8B	-0.0596333	0.0318578	-1.87186	0.0612258	0.24222	-0.13012	0.667615	-3.09333	0.00316235	0.0468514	0.0351789	0.538368	0.721084	0.47288	0.807064
PDE9A	-0.00600553	0.00329787	-1.82104	0.0686015	0.256543	-0.00769166	0.0148614	-1.88602	0.0646913	0.239684	-0.0028197	0.00617187	-0.502993	0.616299	0.879479
PDGFA	-0.00911433	0.00885767	-1.02898	0.303491	0.564207	-0.0112504	0.0857437	-1.14372	0.257798	0.503697	4.30537e-05	0.100407	0.00211391	0.998318	0.999211
PDGFC	0.00256108	0.00893825	0.28653	0.774472	0.895924	0.00479438	0.102118	0.457433	0.649201	0.814454	-0.00339424	0.0710955	-0.198317	0.843281	0.961231
PDGFD	0.0684374	0.0628094	1.0896	0.275888	0.538176	0.00675604	1.13709	0.0887102	0.929733	0.967318	0.199608	1.01712	1.79729	0.0767653	0.448226
PDGFRB	0.0201719	0.0062833	3.21041	0.00132548	0.0264204	0.0255974	0.0486712	3.33129	0.00156687	0.0335422	0.00922275	0.0384901	0.844902	0.40059	0.768389
PDHA1	0.00721468	0.0184228	0.391618	0.695341	0.855024	0.00781945	0.283452	0.378119	0.706829	0.850402	0.00488903	0.283416	0.120558	0.904332	0.978783
PDHB	-0.0326841	0.0153442	-2.13007	0.0331662	0.173111	-0.0399225	0.183664	-2.33374	0.0233731	0.141309	-0.00288722	0.185894	-0.0831864	0.933905	0.985684
PDHX	-0.138445	0.0343532	-4.03003	5.57685e-05	0.00429641	-0.138351	0.906817	-3.45499	0.00108091	0.0278195	-0.138706	0.833136	-2.07467	0.0411085	0.364862
PDIA2	-0.00724112	0.0121943	-0.593811	0.552638	0.768137	3.13991e-06	0.146574	0.00020672	0.999836	0.999836	-0.0203763	0.0862805	-0.996251	0.322018	0.710975
PDIA3	-0.0143294	0.0267271	-0.536136	0.591864	0.795393	-0.0464966	0.51255	-1.48938	0.142223	0.364905	0.0739536	0.474773	1.42992	0.156487	0.551173
PDIA4	-0.01295	0.0117391	-1.10315	0.269963	0.533281	-0.0175002	0.105692	-1.38408	0.172046	0.402054	0.0154711	0.132849	0.489595	0.625859	0.881817
PDIA5	-0.0351082	0.0231584	-1.516	0.129518	0.36288	-0.0249447	0.420884	-0.890588	0.377113	0.61911	-0.0570692	0.451922	-1.38611	0.169419	0.568975
PDIA6	0.0146454	0.0192279	0.761674	0.446254	0.690903	0.0347147	0.299144	1.57966	0.120044	0.333291	-0.0508784	0.2946	-1.2813	0.203651	0.604986
PDIK1L	-0.0226459	0.0120992	-1.87169	0.0612496	0.242232	-0.026114	0.15913	-1.90678	0.0618912	0.23373	-0.0103148	0.151005	-0.399423	0.690605	0.907621
PDK1	-0.0103511	0.0193881	-0.533888	0.593419	0.796504	-0.00564325	0.229797	-0.243244	0.808771	0.906602	-0.021252	0.257399	-0.601992	0.548817	0.848219
PDK2	-0.0154413	0.0131634	-1.17304	0.240778	0.502285	-0.0300379	0.224075	-1.98358	0.052412	0.212815	0.0296882	0.196729	1.11497	0.268077	0.666932
PDK3	0.0557093	0.035677	1.56149	0.118408	0.344838	0.0920453	0.798052	2.07917	0.0423794	0.189748	-0.011613	0.80983	-0.192718	0.847649	0.963454
PDK4	0.00654963	0.00611844	1.07047	0.284406	0.546582	0.0121486	0.0504769	1.56864	0.122591	0.338038	-0.00274761	0.0279903	-0.275315	0.783757	0.943676
PDLIM5	0.0239006	0.0204425	1.16916	0.242338	0.503381	0.014095	0.241158	0.51876	0.606334	0.785515	0.0366921	0.193336	1.18236	0.240433	0.64303
PDLIM7	-0.0105446	0.0091995	-1.14621	0.251708	0.51391	0.00681661	0.120213	0.536047	0.594134	0.778238	-0.0296072	0.0638836	-2.22193	0.0290043	0.327706
PDP1	0.0162687	0.034415	0.472722	0.636412	0.820987	-0.0237596	0.69148	-0.552267	0.583102	0.771105	0.0874013	0.608537	1.52397	0.131309	0.526913
PDP2	0.0110213	0.0101631	1.08444	0.278171	0.540027	0.00108654	0.125257	0.0983001	0.922059	0.964629	0.0653523	0.126707	2.52826	0.0133535	0.266259
PDPK1	-0.00103945	0.0318115	-0.0326754	0.973933	0.992453	0.0351737	0.753044	0.932134	0.355429	0.600042	-0.0900032	0.736249	-1.52175	0.131864	0.527003
PDPN	0.00307985	0.00279676	1.10122	0.2708	0.534052	0.00539843	0.00607259	1.60303	0.11478	0.324937	-0.00207349	0.00204503	-0.412993	0.680675	0.90506
PDPR	-0.102233	0.0275514	-3.71061	0.00020676	0.00911952	-0.102032	0.523557	-2.95789	0.00459338	0.0579039	-0.102586	0.426472	-2.24044	0.0277287	0.326392
PDRG1	0.00251947	0.00736848	0.341926	0.732407	0.875887	-0.00339116	0.0562695	-0.336349	0.738031	0.871608	0.00929586	0.0329064	0.86109	0.391664	0.763375
PDS5A	0.0368332	0.0330687	1.11384	0.265349	0.52833	0.060212	1.21859	1.6164	0.111853	0.320684	-0.0501035	1.22696	-0.697499	0.487436	0.814343
PDS5B	0.0637257	0.0340357	1.87232	0.0611623	0.242173	0.0431238	1.05616	1.03983	0.303068	0.54896	0.106229	0.968363	1.78332	0.0781824	0.449938
PDSS1	-0.137547	0.0395195	-3.48048	0.000500525	0.0149499	-0.136222	0.913973	-2.99525	0.00413813	0.0549026	-0.14163	0.902686	-1.7736	0.079912	0.4529
PDSS2	0.0234337	0.0268827	0.871702	0.383371	0.636071	0.0119362	0.74257	0.388893	0.698889	0.845604	0.0613123	0.712522	1.10057	0.274258	0.672438
PDXDC1	-0.1306	0.0657394	-1.98663	0.0469639	0.208915	-0.115888	1.23465	-1.36464	0.179883	0.411288	-0.152599	1.69162	-1.46946	0.145644	0.543651
PDXK	-0.0274011	0.0382713	-0.715968	0.474011	0.711293	-0.0296962	0.979244	-0.664565	0.509165	0.721418	-0.021083	0.992496	-0.284367	0.776836	0.942003
PDZD2	0.0240869	0.0542323	0.444143	0.656939	0.831924	0.0932799	3.03732	1.52231	0.133785	0.354187	-0.226064	3.01965	-1.94033	0.0557285	0.406713
PDZD4	0.00866032	0.0189396	0.45726	0.647484	0.8274	0.0172321	0.287691	0.726421	0.470727	0.692782	-0.00641057	0.247803	-0.203804	0.839004	0.960525
PDZD7	-0.013152	0.007986	-1.64689	0.0995815	0.313309	-0.0211747	0.0738576	-2.44619	0.0177357	0.122033	0.0327208	0.0687069	1.5808	0.118091	0.509974
PDZD8	-0.0942948	0.0261232	-3.60962	0.000306642	0.0113722	-0.109992	0.612867	-3.81256	0.000355793	0.0163618	-0.0228307	0.647242	-0.370883	0.711668	0.915463
PDZK1	0.00478148	0.00930838	0.513675	0.60748	0.804089	0.00503467	0.0627768	0.506609	0.614569	0.790504	0.00297106	0.159032	0.111802	0.91125	0.979054
PDZRN3	0.087882	0.0548486	1.60226	0.109097	0.33038	0.116942	2.88853	1.82849	0.0730182	0.25504	0.00707859	2.62159	0.0663744	0.947239	0.988312
PDZRN4	0.0246869	0.0127249	1.94005	0.0523741	0.22142	0.0309051	0.154102	2.0777	0.0425207	0.190085	0.00771702	0.043504	0.314045	0.754527	0.934299
PEA15	0.0280673	0.0273133	1.02761	0.304136	0.564683	0.00335553	0.364545	0.0930457	0.926267	0.966122	0.0613115	0.329409	1.46579	0.146478	0.544744
PEAK1	-0.00218873	0.0341775	-0.06404	0.948938	0.98261	-0.0208111	0.989754	-0.520963	0.604529	0.784846	0.0486731	0.935493	0.737264	0.463037	0.802705
PEBP1	0.0189885	0.081807	0.232113	0.81645	0.921545	-0.094298	1.47548	-0.919794	0.363338	0.606141	0.217557	1.48629	1.60286	0.113747	0.506729
PEBP4	-0.0171203	0.0163476	-1.04726	0.294978	0.555582	-0.018166	0.195269	-0.963707	0.339502	0.586282	-0.0139476	0.236079	-0.42479	0.672087	0.899541
PECR	-0.0268127	0.0137561	-1.94915	0.051278	0.219388	-0.0230891	0.218279	-1.50204	0.138929	0.36094	-0.0417853	0.2224	-1.3556	0.178896	0.581459
PEF1	-0.014948	0.0110679	-1.35057	0.176832	0.426435	-0.0277796	0.124061	-2.00706	0.0497754	0.207805	0.00780787	0.0788653	0.423605	0.672948	0.899836
PEG10	-0.0320824	0.0387687	-0.827533	0.407935	0.657937	-0.0729635	0.335971	-1.68874	0.0989609	0.302618	0.136842	0.54775	1.55809	0.123978	0.517423
PELI1	0.0138867	0.0188519	0.736621	0.461353	0.702053	0.0197887	0.331306	0.913555	0.365024	0.607462	-0.00454317	0.259356	-0.11869	0.905808	0.978913
PELI2	0.0943451	0.0352796	2.67421	0.00749055	0.0723581	0.094642	0.815443	2.21801	0.0307937	0.160751	0.0937037	0.737657	1.49398	0.138965	0.534358
PELI3	-0.014871	0.0103013	-1.4436	0.148852	0.391221	-0.0244028	0.103125	-2.12339	0.0383335	0.179905	0.0240964	0.106367	1.037	0.302741	0.694555
PELP1	-0.0130478	0.0155005	-0.841763	0.39992	0.649723	-0.00304805	0.282932	-0.176559	0.860518	0.935923	-0.0546392	0.284084	-1.5519	0.124483	0.517423
PEMT	-0.0167979	0.0117341	-1.43154	0.152276	0.396688	-0.0112323	0.152541	-0.848943	0.399672	0.638313	-0.0373067	0.150367	-1.46887	0.14564	0.543651
PEPD	-0.0427068	0.0136986	-3.11761	0.00182325	0.0313048	-0.0554159	0.147322	-3.31764	0.00164765	0.0346227	-0.0166006	0.124301	-0.693429	0.489972	0.815045
PER1	-0.0450638	0.0152685	-2.95143	0.00316306	0.0438803	-0.0420549	0.180569	-2.13922	0.0370581	0.177253	-0.0496382	0.117904	-2.04785	0.0437297	0.373955
PER2	-0.0681614	0.0268685	-2.53685	0.0111854	0.0924596	-0.0520181	0.243338	-1.62554	0.111439	0.320424	-0.106736	0.326856	-2.15774	0.0339235	0.342942
PER3	-0.0605685	0.0449441	-1.34764	0.177774	0.427854	-0.0316042	1.16514	-0.592348	0.556097	0.753991	-0.131341	1.17243	-1.57482	0.119094	0.510774
PES1	-0.0141874	0.00923393	-1.53644	0.12443	0.354514	-0.0173358	0.0749039	-1.6463	0.105566	0.313173	-0.003709	0.0904546	-0.193071	0.847374	0.963282
PEX1	-0.0657437	0.0238045	-2.76182	0.00574797	0.0611072	-0.0718734	0.545982	-2.62406	0.011282	0.0951641	-0.0468221	0.511194	-0.972966	0.333392	0.721713
PEX10	-8.24495e-05	0.00895473	-0.00920737	0.992654	0.998658	-0.00115769	0.0882196	-0.109864	0.912925	0.9597	0.00271232	0.0752958	0.159656	0.873539	0.969983
PEX11A	-0.00883502	0.00638791	-1.38308	0.166639	0.415135	-0.0130302	0.0440874	-1.92689	0.0592783	0.229049	0.0259368	0.0360538	1.33224	0.18735	0.589853
PEX11B	-0.0215172	0.0121333	-1.7734	0.0761619	0.269895	-0.0188249	0.155913	-1.32522	0.190696	0.425256	-0.0287802	0.142467	-1.23352	0.220855	0.623858
PEX13	0.00374408	0.0163718	0.228691	0.819109	0.923156	0.00360925	0.236303	0.192525	0.848055	0.929627	0.00417737	0.212491	0.124304	0.901374	0.978236
PEX14	-0.0104819	0.0266191	-0.393773	0.693749	0.854269	-0.0275091	0.66875	-0.851004	0.398536	0.637261	0.0253877	0.594841	0.541112	0.589877	0.867413
PEX16	-0.0184047	0.00728002	-2.52811	0.0114679	0.0937973	-0.0225744	0.0797697	-2.53162	0.0143059	0.107944	-0.0100697	0.0619232	-0.798731	0.426721	0.785118
PEX2	-0.0259004	0.0128312	-2.01854	0.0435346	0.200525	-0.027585	0.161652	-1.94405	0.0571228	0.22407	-0.018343	0.159474	-0.610341	0.5433	0.846142
PEX26	-0.0149148	0.0184963	-0.806368	0.420031	0.668486	-0.00572511	0.303857	-0.274543	0.784718	0.896232	-0.0488138	0.279692	-1.21879	0.226372	0.631276
PEX3	0.0237575	0.0318618	0.745643	0.455883	0.698699	-0.0351031	0.781754	-0.873564	0.386236	0.626874	0.123419	0.682124	2.36037	0.0205979	0.298924
PEX5	0.0206122	0.0123837	1.66447	0.0960194	0.306689	0.0362376	0.217102	2.58325	0.012537	0.100563	-0.0345655	0.204494	-1.31124	0.193385	0.595106
PEX5L	0.0322085	0.0531278	0.606245	0.544352	0.762489	-0.0299343	2.43785	-0.464904	0.643875	0.812028	0.164761	2.03686	1.75206	0.083449	0.462956
PEX6	0.00638662	0.0194656	0.328097	0.742838	0.880345	0.0144768	0.367767	0.654375	0.515656	0.725901	-0.0213494	0.261964	-0.521191	0.603619	0.873566
PEX7	-0.0264135	0.0136962	-1.92853	0.053789	0.22448	-0.0280472	0.182286	-1.86916	0.0670442	0.244251	-0.0182571	0.226855	-0.544534	0.587531	0.866672
PFAS	-0.0221087	0.00808785	-2.73357	0.00626524	0.0647016	-0.0313179	0.0812889	-3.4722	0.0010259	0.0268264	0.0156833	0.0838104	0.858343	0.393171	0.764113
PFDN1	-0.0305658	0.0184048	-1.66075	0.0967637	0.30842	-0.062872	0.295905	-2.91167	0.00522132	0.0623322	0.0552461	0.318267	1.56984	0.12025	0.511637
PFDN2	-0.0284203	0.0225454	-1.26058	0.20746	0.463268	-0.0525482	0.372405	-2.09896	0.0405252	0.185509	0.0750974	0.380352	1.44818	0.15137	0.549381
PFDN4	-0.00635416	0.015133	-0.419888	0.674568	0.840994	-0.0131623	0.201469	-0.795693	0.429705	0.661696	0.028582	0.218991	0.762752	0.447775	0.793755
PFDN5	-0.0226968	0.0187478	-1.21064	0.226033	0.484073	-0.0454589	0.318874	-2.05412	0.0448333	0.195951	0.0351564	0.243239	0.996444	0.321925	0.710975
PFDN6	0.00454377	0.00861429	0.527469	0.597868	0.799833	0.00313369	0.082806	0.299816	0.765472	0.887142	0.00753001	0.0730563	0.495055	0.621867	0.881273
PFKFB2	-0.0254107	0.010003	-2.54032	0.0110751	0.091781	-0.0172929	0.101495	-1.5798	0.120011	0.333291	-0.0665128	0.0859201	-2.70039	0.00856219	0.22851
PFKFB3	-0.0124937	0.0142509	-0.876701	0.380649	0.633465	-0.00442323	0.210647	-0.279425	0.78099	0.894524	-0.0470032	0.23773	-1.43593	0.154772	0.55039
PFKFB4	-0.00249652	0.0124147	-0.201094	0.840625	0.933615	0.00382712	0.167791	0.281575	0.779349	0.89437	-0.0343331	0.150183	-1.12578	0.263561	0.661536
PFKL	0.0199614	0.0157799	1.26499	0.205876	0.462069	0.00200906	0.255147	0.11088	0.912124	0.959487	0.0763323	0.184524	2.37739	0.0197301	0.295721
PFKM	-0.025295	0.0179499	-1.4092	0.158777	0.404682	-0.031843	0.259887	-1.55311	0.126256	0.343296	-0.00380202	0.271795	-0.102355	0.918721	0.981356
PFKP	-0.0065717	0.0160738	-0.408845	0.682653	0.846645	0.00424742	0.172863	0.212426	0.832612	0.921704	-0.0263372	0.193782	-0.974529	0.33262	0.721418
PFN1	-0.0170354	0.01131	-1.50623	0.132009	0.366399	-0.0261482	0.0978409	-2.06853	0.0434853	0.192772	0.0195311	0.104348	0.771311	0.442829	0.792068
PFN2	-0.00968463	0.00518247	-1.86873	0.0616605	0.243191	-0.0104934	0.0290616	-1.96189	0.0549544	0.218979	0.00272958	0.0924992	0.130257	0.896678	0.977634
PGAM1	0.00325618	0.0404018	0.0805949	0.935764	0.977533	-0.0492307	0.659368	-1.00221	0.321357	0.567655	0.113001	0.507769	1.59089	0.115945	0.509171
PGAM5	-0.00323894	0.00750711	-0.43145	0.666142	0.837369	-0.0062885	0.0694077	-0.755477	0.453255	0.680943	0.0100526	0.0634874	0.578475	0.564521	0.855751
PGAP1	0.0289508	0.0447967	0.646271	0.518104	0.743675	0.0505198	1.09067	0.876369	0.384977	0.625798	-0.00392935	1.10134	-0.0552069	0.956106	0.990387
PGAP2	-0.0920249	0.0271286	-3.39217	0.000693413	0.0180504	-0.0898314	0.426955	-2.55772	0.0135761	0.104414	-0.0952694	0.385894	-2.23037	0.0284167	0.326985
PGAP3	-0.0025077	0.0103492	-0.242309	0.808541	0.917071	-0.00155025	0.109289	-0.141283	0.888173	0.949203	-0.0102218	0.0886612	-0.328193	0.743802	0.929029
PGBD1	-0.0322435	0.0198689	-1.62281	0.104629	0.322604	-0.0198188	0.321875	-0.859737	0.393746	0.63249	-0.068142	0.265618	-1.73903	0.0857305	0.465154
PGBD4	0.0028568	0.00663329	0.430676	0.666704	0.837566	-0.000360512	0.0606297	-0.0485005	0.961497	0.982636	0.0154388	0.0564128	1.0503	0.296624	0.687482
PGBD5	-0.0778275	0.0457559	-1.70093	0.0889566	0.293542	-0.127829	1.50493	-2.15102	0.0359805	0.175105	-0.00502822	1.47774	-0.0701225	0.944265	0.988312
PGD	0.0138432	0.0139928	0.989307	0.322513	0.582595	0.00851317	0.18957	0.536328	0.593941	0.778184	0.0324276	0.189775	1.09407	0.277085	0.672608
PGGT1B	0.0104623	0.0174342	0.6001	0.548439	0.765397	-0.00316318	0.274617	-0.162867	0.871233	0.940557	0.0669927	0.27912	1.69344	0.0941151	0.481371
PGK1	-0.00901889	0.0283283	-0.318371	0.750204	0.883816	-0.0384148	0.446319	-1.11702	0.269093	0.51577	0.0530256	0.365862	1.0613	0.291632	0.683246
PGLS	-0.00874098	0.00901994	-0.969073	0.332509	0.590967	-0.0115323	0.111945	-1.18285	0.242065	0.486924	0.00784178	0.0982549	0.329993	0.742261	0.927906
PGM1	-0.034694	0.0152421	-2.27619	0.0228345	0.138847	-0.0623593	0.210044	-3.22232	0.00216018	0.0383613	0.0105079	0.18103	0.42479	0.672087	0.899541
PGM2	0.000515328	0.00657206	0.078412	0.9375	0.978394	0.00387583	0.0484181	0.566169	0.573631	0.766015	-0.0390148	0.0645144	-1.66169	0.101143	0.489058
PGM2L1	-0.0633709	0.0332846	-1.90391	0.0569221	0.2326	-0.145226	0.825205	-3.71128	0.000490067	0.0189405	0.150822	0.741676	2.38267	0.0194679	0.295721
PGM3	-0.0283584	0.0219199	-1.29373	0.19576	0.449924	-0.0178749	0.330571	-0.69621	0.489292	0.706341	-0.0565468	0.343797	-1.34315	0.182877	0.585903
PGM5	-0.014291	0.00922493	-1.54917	0.12134	0.348904	-0.011542	0.0638567	-1.15778	0.252204	0.49763	-0.0306696	0.148439	-1.26038	0.211058	0.614353
PGP	-0.0586599	0.0339454	-1.72806	0.0839768	0.285905	0.000810129	0.729562	0.0188018	0.985069	0.99324	-0.155963	0.633539	-2.82978	0.0058376	0.210283
PGPEP1	0.0141166	0.0135892	1.03881	0.298892	0.5589	0.014633	0.168645	0.957474	0.342608	0.589349	0.0121665	0.173345	0.409665	0.683105	0.906191
PGRMC1	-0.0456361	0.0520161	-0.877345	0.380299	0.632982	-0.11045	0.864753	-1.74268	0.0884752	0.284084	0.0880993	0.770518	0.967688	0.33652	0.723451
PGRMC2	-0.00750441	0.0157142	-0.477557	0.632966	0.81913	-0.0250148	0.236924	-1.38497	0.171774	0.401934	0.0470309	0.23368	1.47549	0.143857	0.541078
PGS1	0.00187695	0.0147335	0.127393	0.898629	0.960715	0.0147286	0.211137	0.89578	0.374358	0.616772	-0.0504959	0.195981	-1.52133	0.131971	0.527155
PHACTR1	0.00337259	0.0418158	0.0806534	0.935718	0.977533	0.0355614	3.59804	0.789127	0.433499	0.664656	-0.196062	3.34958	-1.74789	0.084174	0.464319
PHACTR2	-0.0626869	0.0389415	-1.60977	0.107448	0.327675	-0.0654003	1.10114	-1.43598	0.156794	0.383068	-0.0553106	0.974557	-0.736568	0.463458	0.802716
PHACTR3	-0.0277566	0.0472655	-0.587249	0.557036	0.7704	-0.00212969	1.49844	-0.0366184	0.970925	0.987664	-0.0776076	1.54751	-0.95675	0.341466	0.727723
PHACTR4	-0.100134	0.0349761	-2.86294	0.00419729	0.0511106	-0.0826788	1.13936	-2.11545	0.0390342	0.181302	-0.170336	1.06217	-2.17325	0.0326059	0.338642
PHAX	-0.0251175	0.0199947	-1.2562	0.209042	0.46545	-0.0262659	0.246305	-1.14072	0.259054	0.504957	-0.0215964	0.26047	-0.535651	0.593629	0.870074
PHB	-0.0268248	0.0129501	-2.0714	0.0383214	0.187011	-0.0283705	0.12298	-2.10995	0.0395261	0.182414	-0.00702466	0.135049	-0.145972	0.884413	0.973421
PHB2	-0.0127428	0.00953349	-1.33664	0.181341	0.432077	-0.027237	0.128385	-2.59431	0.0121847	0.0994951	0.0553863	0.0928015	2.4333	0.0171493	0.285383
PHC1	-0.0695145	0.0234853	-2.95992	0.00307723	0.0430973	-0.0751841	0.417004	-2.63527	0.0109579	0.0942186	-0.0575971	0.347709	-1.39246	0.167494	0.566977
PHC2	-0.101445	0.035504	-2.85728	0.00427286	0.0514766	-0.0728879	0.990032	-1.69629	0.0956063	0.296911	-0.162895	0.913732	-2.58434	0.0115031	0.251286
PHC3	-0.0268384	0.0382852	-0.701012	0.483295	0.717492	-0.0330259	1.19804	-0.720582	0.474284	0.696155	-0.0125524	1.20987	-0.180242	0.857401	0.965498
PHF1	-0.0266438	0.0190355	-1.39969	0.161607	0.408471	-0.00685481	0.358666	-0.269005	0.788954	0.897919	-0.0516295	0.258595	-1.80314	0.0749887	0.445806
PHF10	0.039857	0.0212283	1.87754	0.060444	0.24061	0.038874	0.313489	1.50076	0.139259	0.361385	0.0418677	0.305675	1.13016	0.261659	0.658497
PHF11	-0.0417686	0.0177131	-2.35807	0.0183704	0.123066	-0.0513887	0.178646	-2.68448	0.00965491	0.0875762	0.0155099	0.310591	0.332042	0.740704	0.927054
PHF12	-0.0376849	0.01755	-2.14728	0.0317707	0.168723	-0.0219387	0.338305	-1.09074	0.280244	0.526328	-0.0879165	0.305468	-2.44727	0.0164998	0.285204
PHF13	0.00168591	0.00690995	0.243984	0.807244	0.916446	0.00145948	0.0541272	0.202702	0.840132	0.926144	0.00432681	0.0482976	0.175966	0.860882	0.966704
PHF14	0.0306176	0.0436034	0.702184	0.482565	0.717052	0.00644108	2.49334	0.124648	0.901267	0.955596	0.0903931	2.41486	1.11249	0.269133	0.667887
PHF19	0.00422745	0.00538592	0.784908	0.432507	0.678629	0.0023229	0.0481031	0.376373	0.708119	0.851246	0.01031	0.0366612	0.934761	0.352618	0.736863
PHF2	-0.0255447	0.0190528	-1.34073	0.180008	0.430856	-0.01215	0.344	-0.553945	0.58191	0.770758	-0.0667281	0.377723	-1.73503	0.0864399	0.46634
PHF20	-0.0830076	0.0306246	-2.71049	0.00671849	0.067985	-0.0971387	0.885792	-2.7918	0.00723933	0.0739382	-0.0344211	0.867709	-0.533515	0.595101	0.870117
PHF20L1	-0.0655371	0.0310785	-2.10876	0.0349652	0.177921	-0.0453809	0.982425	-1.25659	0.214327	0.454535	-0.123073	0.873005	-2.01706	0.0469154	0.382547
PHF21A	0.0607363	0.0424814	1.42972	0.152799	0.397242	0.0913463	1.44993	1.74634	0.0864563	0.280249	0.00142664	1.38485	0.0195939	0.984414	0.995832
PHF21B	0.00526111	0.0244242	0.215405	0.829451	0.929035	0.0211749	0.455898	0.735559	0.465192	0.688317	-0.0356272	0.439525	-0.772085	0.442253	0.791951
PHF24	-0.00777128	0.00614053	-1.26557	0.205666	0.46194	-0.0175283	0.0724348	-2.41835	0.0190038	0.125922	0.0170396	0.038992	1.47427	0.144186	0.541857
PHF3	-0.016928	0.0365451	-0.463208	0.643215	0.825213	-0.0375133	1.1259	-0.894704	0.374928	0.617167	0.048155	1.21369	0.645922	0.520108	0.832577
PHF5A	0.0060085	0.00857603	0.700616	0.483543	0.717768	-0.0256477	0.0719071	-2.1206	0.0391491	0.181554	0.0380208	0.0450672	3.1261	0.00244037	0.152585
PHF6	-0.0206454	0.0156542	-1.31884	0.187222	0.440011	-0.0369662	0.240504	-2.09746	0.0406636	0.185661	0.0403582	0.23905	1.18444	0.239614	0.642753
PHF7	-0.0173104	0.0111167	-1.55715	0.119435	0.346173	-0.0194931	0.129313	-1.45934	0.150281	0.375409	-0.0123916	0.0988502	-0.617983	0.538275	0.843318
PHF8	-0.0055863	0.0195524	-0.285709	0.775101	0.895953	-0.00608115	0.320214	-0.282445	0.778685	0.894107	-0.00325824	0.285729	-0.0697701	0.944551	0.988312
PHGDH	-0.00358812	0.00384013	-0.934376	0.35011	0.607456	-0.00361459	0.0196417	-0.843056	0.402927	0.640648	-0.0034808	0.0203715	-0.403124	0.687891	0.90743
PHIP	0.00169344	0.03775	0.0448594	0.964219	0.98729	0.0416478	1.67202	0.925731	0.358717	0.602019	-0.0933678	1.62776	-1.34546	0.182134	0.585811
PHKA1	-0.00702601	0.00482181	-1.45713	0.14508	0.385355	-0.00806422	0.0303636	-1.50173	0.13901	0.361021	-0.00270535	0.0351632	-0.246955	0.805552	0.949999
PHKA2	-0.0117699	0.0194985	-0.603631	0.546089	0.763533	-0.00783214	0.380707	-0.354983	0.723989	0.861807	-0.0258134	0.332533	-0.619525	0.537264	0.842762
PHKB	-0.000710431	0.0268748	-0.0264348	0.978911	0.993701	-0.0107931	0.778901	-0.359496	0.72063	0.859422	0.0399455	0.776168	0.662584	0.509429	0.825457
PHKG1	0.00244224	0.00826325	0.295555	0.76757	0.891999	-0.00473255	0.0735096	-0.532299	0.596709	0.780181	0.0479532	0.135533	2.14153	0.0351571	0.344294
PHKG2	-0.0251356	0.015098	-1.66482	0.095948	0.306643	-0.0350637	0.230313	-2.04532	0.0457231	0.197638	0.00918308	0.184494	0.288112	0.773978	0.940889
PHLDA1	-0.0064207	0.00782034	-0.821026	0.411632	0.661182	-0.00822269	0.0673031	-0.910232	0.366758	0.609119	-0.00103131	0.064441	-0.0660135	0.947526	0.988312
PHLDA3	-0.015693	0.00906927	-1.73035	0.0835686	0.285101	-0.0303944	0.0982621	-2.85882	0.00603627	0.0679874	0.0235888	0.0632956	1.35733	0.178383	0.581011
PHLDB1	-0.0178908	0.0136755	-1.30824	0.190793	0.444748	-0.0285154	0.211957	-1.75423	0.0850817	0.277663	0.00784325	0.161165	0.310031	0.757313	0.93509
PHLDB2	-0.00494641	0.00493954	-1.00139	0.316638	0.576698	-0.00183754	0.0278212	-0.314738	0.754178	0.880937	-0.012777	0.0161772	-1.37894	0.17161	0.571671
PHLDB3	-0.0129628	0.0109717	-1.18147	0.237416	0.497656	-0.00856308	0.159108	-0.679231	0.499901	0.713531	-0.0266986	0.141176	-1.19856	0.234104	0.6391
PHLPP1	-0.019276	0.0261273	-0.737773	0.460652	0.701558	-0.0244496	0.60368	-0.80731	0.423041	0.655741	-0.00421973	0.524418	-0.0816752	0.935101	0.985684
PHLPP2	-0.0385203	0.025857	-1.48974	0.136292	0.372338	-0.0310884	0.616737	-0.96817	0.337289	0.584456	-0.0522275	0.507005	-1.19764	0.234459	0.6391
PHPT1	-0.0320324	0.0151649	-2.11227	0.0346631	0.177649	-0.0562676	0.165041	-3.15587	0.00261988	0.0422519	0.0313628	0.173323	1.0876	0.279912	0.674591
PHRF1	-0.0029757	0.0110285	-0.269818	0.7873	0.904487	-0.00779112	0.139136	-0.651228	0.51767	0.727268	0.0242627	0.176664	0.852705	0.396272	0.766184
PHTF1	-0.126664	0.0364415	-3.47583	0.000509283	0.0151526	-0.144209	0.99249	-3.15327	0.0026396	0.042255	-0.0961493	0.814763	-1.59417	0.114691	0.50819
PHTF2	-0.028164	0.0361764	-0.778518	0.436264	0.68257	-0.0434435	0.907324	-1.06894	0.289866	0.536293	0.0301341	0.833111	0.37959	0.705269	0.913278
PHYH	-0.00155582	0.00756468	-0.205669	0.837049	0.931784	-0.00507594	0.0772367	-0.610399	0.544166	0.74568	0.0153324	0.0756338	0.841771	0.402331	0.769183
PHYHIP	-0.0147889	0.0238392	-0.620362	0.53502	0.754078	0.0210991	0.48032	0.664571	0.509161	0.721418	-0.0611777	0.242417	-1.69488	0.0938405	0.481109
PHYHIPL	-0.0306185	0.0476129	-0.643072	0.520178	0.744879	-0.030509	2.0756	-0.521624	0.604071	0.784784	-0.0308336	2.24657	-0.376112	0.707792	0.913984
PHYKPL	-0.03254	0.0226494	-1.43668	0.150808	0.394553	-0.0429726	0.361976	-1.47036	0.147344	0.371715	-0.0168526	0.311548	-0.470242	0.639413	0.88732
PI4K2A	-0.00921664	0.00808186	-1.14041	0.254116	0.516824	-0.0175233	0.0674283	-1.858	0.0686405	0.247532	0.0137419	0.066577	0.876429	0.383321	0.758155
PI4KA	-0.0710434	0.0464934	-1.52803	0.126505	0.358024	-0.0446121	1.72152	-0.788572	0.433821	0.664803	-0.126039	1.83257	-1.5445	0.126264	0.520551
PI4KB	-0.0509962	0.0185254	-2.75277	0.00590928	0.062225	-0.0597593	0.348174	-2.80581	0.00697101	0.0724899	-0.0237635	0.317921	-0.632913	0.528527	0.837813
PIANP	-0.0281243	0.0196172	-1.43366	0.151669	0.395808	-0.044586	0.374338	-1.84035	0.0712317	0.252522	0.00321955	0.243199	0.0963068	0.923509	0.982889
PIAS1	-0.03191	0.0368849	-0.865122	0.386972	0.639566	0.00300409	1.30486	0.0695267	0.944828	0.974049	-0.125708	1.07159	-1.77503	0.0795527	0.452417
PIAS2	-0.0572472	0.0383691	-1.49201	0.135696	0.371765	-0.0738162	1.38609	-1.68386	0.0979985	0.301209	-0.00298487	1.32671	-0.0376253	0.970077	0.993813
PIAS3	-0.0180805	0.00957805	-1.8877	0.0590658	0.237603	-0.0315643	0.0787931	-2.74725	0.00823707	0.0794554	0.0126389	0.0732882	0.728802	0.46817	0.805565
PIAS4	-0.0250072	0.0136474	-1.83238	0.0668949	0.253379	-0.0369524	0.174782	-2.36813	0.0214993	0.134732	0.0138635	0.166489	0.492517	0.623652	0.881512
PIBF1	0.021917	0.0323547	0.677397	0.498154	0.727771	0.00544193	1.0896	0.143894	0.886121	0.947711	0.0668945	1.04926	1.07052	0.287481	0.680764
PICALM	0.0159926	0.041083	0.389275	0.697072	0.855761	0.0143283	1.35761	0.299727	0.76554	0.887142	0.0206942	1.22204	0.257556	0.797385	0.949273
PICK1	-0.028305	0.0173711	-1.62943	0.103222	0.320223	-0.0206145	0.3314	-1.01011	0.31696	0.562272	-0.0485311	0.245556	-1.46636	0.146322	0.544398
PID1	-0.151086	0.057553	-2.62515	0.00866098	0.0786842	-0.108159	3.41829	-1.63763	0.107331	0.315763	-0.28654	3.35751	-2.44234	0.0167109	0.285204
PIDD1	-0.0249355	0.0128471	-1.94094	0.0522658	0.22132	-0.0238066	0.245365	-1.41459	0.162946	0.390908	-0.0265122	0.105912	-1.33302	0.186164	0.589239
PIEZO2	-0.00669118	0.00565734	-1.18274	0.236911	0.497138	-0.0057469	0.0363601	-0.879371	0.383109	0.624517	-0.00951466	0.0469775	-0.841958	0.402226	0.769183
PIGB	-0.0350395	0.0177006	-1.97957	0.0477523	0.210943	-0.0338206	0.254984	-1.6711	0.100506	0.304762	-0.0390054	0.312374	-1.06843	0.288418	0.681126
PIGC	-0.0246185	0.0156346	-1.57462	0.115344	0.339888	-0.0369112	0.199815	-2.15281	0.0358328	0.174866	0.0360462	0.308551	0.946371	0.346701	0.731046
PIGF	0.00417149	0.0148859	0.280231	0.7793	0.898835	0.0095542	0.241378	0.569889	0.571123	0.764512	-0.015883	0.251561	-0.490822	0.624845	0.881512
PIGG	-0.0332387	0.0190966	-1.74056	0.0817612	0.281451	-0.0493083	0.270469	-2.15716	0.0354754	0.174226	0.00389666	0.25736	0.11214	0.910982	0.979054
PIGH	-0.00416309	0.00987937	-0.421392	0.673469	0.840393	-0.00753273	0.129577	-0.698808	0.48768	0.704887	0.0135249	0.128307	0.547636	0.585409	0.865233
PIGK	-0.0272686	0.0199933	-1.36389	0.172603	0.420639	-0.051198	0.351827	-2.25984	0.0279003	0.152762	0.0569757	0.333579	1.34032	0.183791	0.586967
PIGL	-0.0969416	0.0309159	-3.13565	0.00171471	0.0300298	-0.0619217	0.685698	-1.61585	0.111972	0.320684	-0.162222	0.679922	-3.10052	0.00263706	0.156285
PIGN	-0.0257993	0.0247244	-1.04347	0.296729	0.557071	-0.0240503	0.557306	-0.855985	0.3958	0.634641	-0.0318016	0.569243	-0.610983	0.542877	0.846087
PIGP	0.0300045	0.0106042	2.8295	0.0046621	0.0540805	0.0225587	0.127445	1.8062	0.0764777	0.262093	0.0492338	0.1247	2.45295	0.0162591	0.285204
PIGQ	0.00786692	0.0143849	0.546889	0.584455	0.79017	0.0181238	0.244434	1.05197	0.297513	0.54331	-0.0157425	0.160806	-0.60227	0.548633	0.848219
PIGT	-0.00967341	0.0134919	-0.716979	0.473387	0.711004	-0.0163	0.187204	-1.05717	0.295155	0.540712	0.0119827	0.144987	0.429898	0.668381	0.8994
PIGU	-0.0466269	0.0262993	-1.77293	0.0762399	0.269993	-0.00918538	0.560343	-0.291497	0.771791	0.890457	-0.132579	0.49023	-2.7769	0.00677955	0.216628
PIGX	-0.0224526	0.0162702	-1.37998	0.167592	0.415867	-0.0438195	0.290206	-2.39521	0.0201191	0.129886	0.0583827	0.3323	1.64071	0.104635	0.49562
PIGZ	0.0139666	0.0124515	1.12168	0.261998	0.524449	0.00403797	0.163306	0.266062	0.791208	0.89878	0.03441	0.143721	1.58005	0.117891	0.509974
PIH1D1	-0.0159284	0.0125256	-1.27167	0.203491	0.459697	-0.0368781	0.147107	-2.47829	0.0163684	0.116843	0.0349997	0.147536	1.50854	0.135206	0.529637
PIK3C2A	-0.0355158	0.0394737	-0.899735	0.368261	0.623329	0.00496191	1.08146	0.106401	0.91566	0.960908	-0.137808	1.08098	-1.85891	0.0665776	0.433019
PIK3C2B	0.0406683	0.0278276	1.46144	0.143896	0.383469	0.0888033	0.610173	2.71648	0.00885311	0.082677	-0.0859865	0.526913	-1.62154	0.108688	0.501658
PIK3C2G	-0.00338053	0.00415849	-0.812922	0.416263	0.665421	-0.00215852	0.0190729	-0.480849	0.632572	0.802967	-0.0107749	0.030766	-0.975781	0.332003	0.720493
PIK3C3	-0.043343	0.0335325	-1.29257	0.19616	0.450483	-0.0769067	0.897633	-1.82205	0.0740045	0.257279	0.0140847	0.761671	0.255104	0.799273	0.949273
PIK3CA	0.0413322	0.0334756	1.23469	0.216944	0.473467	0.024745	0.994575	0.632025	0.530045	0.735315	0.0864206	0.780346	1.33881	0.184281	0.587301
PIK3CB	-0.00588992	0.0346508	-0.169979	0.865027	0.946345	0.0224507	0.923326	0.553894	0.581945	0.770758	-0.0828408	0.888725	-1.24033	0.21834	0.620698
PIK3CD	0.0163822	0.0144142	1.13653	0.255735	0.518688	0.0163068	0.20232	1.03162	0.306861	0.553643	0.0167544	0.195518	0.477062	0.63457	0.885276
PIK3IP1	-0.0175945	0.0149865	-1.17402	0.240385	0.501798	-0.00392413	0.197901	-0.23448	0.815502	0.911136	-0.0729345	0.173033	-2.16604	0.0332097	0.34161
PIK3IP1-AS1	0.00784455	0.00727006	1.07902	0.280578	0.542637	0.0118096	0.0634164	1.50807	0.137382	0.35894	-0.0168989	0.0560702	-0.863853	0.390503	0.762918
PIK3R1	-0.0164236	0.0355149	-0.462443	0.643764	0.825583	-0.0278061	0.945635	-0.63193	0.530107	0.735315	0.00485017	0.728734	0.0806275	0.935932	0.985684
PIK3R4	-0.0161639	0.0156083	-1.0356	0.30039	0.560402	-0.0199947	0.275741	-1.14147	0.258728	0.504843	-0.00140104	0.241735	-0.0407436	0.967598	0.993373
PIKFYVE	0.0183403	0.0253519	0.723429	0.469416	0.707707	0.0186656	0.614542	0.630962	0.530735	0.735545	0.0174409	0.5999	0.354531	0.723838	0.921593
PILRA	-0.0270554	0.0198915	-1.36015	0.173784	0.42261	-0.054493	0.353677	-2.30443	0.0250838	0.145662	0.0393396	0.340428	1.06944	0.287964	0.681126
PILRB	-0.059011	0.0309317	-1.90779	0.0564187	0.231197	-0.0179027	0.438045	-0.44665	0.657201	0.819573	-0.119539	0.411155	-2.4578	0.0160561	0.285204
PIM3	-0.0258159	0.0092089	-2.80336	0.00505725	0.0565199	-0.0316695	0.0745961	-2.80769	0.00703728	0.0727233	-0.0141149	0.0651769	-0.88509	0.37866	0.756169
PIN1	-0.0808784	0.0266774	-3.03171	0.0024317	0.0371702	-0.0967326	0.465805	-3.35152	0.00147531	0.0322282	0.0121032	0.480601	0.173158	0.863008	0.966704
PIN4	-0.0192105	0.0193134	-0.994675	0.319895	0.580057	-0.0338574	0.339577	-1.49084	0.14184	0.364474	0.0190615	0.31196	0.519239	0.604973	0.874192
PINK1	-0.00990597	0.0203222	-0.487445	0.625943	0.815766	-0.0306408	0.331057	-1.29937	0.199353	0.435156	0.0499436	0.339725	1.24662	0.216038	0.618565
PINX1	-0.00719091	0.00498372	-1.44288	0.149054	0.391496	-0.0480632	0.109125	-3.39359	0.00133544	0.0304276	-0.00141478	0.00457647	-0.265724	0.79111	0.946873
PIP4K2A	-0.0230202	0.0324157	-0.710157	0.477607	0.713928	-0.0391171	0.863904	-1.01625	0.314057	0.560156	0.0162384	0.874621	0.270135	0.787726	0.945087
PIP4K2B	-0.0261509	0.0230794	-1.13309	0.257178	0.520089	-0.0284423	0.499532	-1.09272	0.279384	0.525596	-0.0177249	0.463629	-0.355108	0.723408	0.921281
PIP4K2C	-0.0128708	0.0119936	-1.07314	0.283208	0.545186	-0.0447017	0.148214	-2.70133	0.00923997	0.0852853	0.0223527	0.0979881	1.28408	0.202679	0.604427
PIP5K1A	-0.121545	0.0386287	-3.14651	0.00165232	0.0296035	-0.0668469	0.906682	-1.34359	0.184869	0.417772	-0.204565	0.84077	-3.33745	0.0012662	0.118859
PIP5K1B	-0.190349	0.0574893	-3.31104	0.000929509	0.0214399	-0.221034	2.37339	-3.15611	0.00263983	0.042255	-0.126954	2.25395	-1.26116	0.210776	0.614152
PIP5K1C	-0.00656588	0.0180181	-0.364403	0.715557	0.866024	-0.00344603	0.347722	-0.168082	0.867149	0.938996	-0.0171515	0.303661	-0.454163	0.650894	0.893636
PIPOX	-0.0203203	0.00850866	-2.38819	0.0169317	0.117304	-0.0159846	0.0769795	-1.75241	0.0853975	0.278114	-0.0493721	0.0915854	-2.09102	0.0397367	0.360785
PIR	-0.0512001	0.0239651	-2.13644	0.0326432	0.171466	-0.0449624	0.431353	-1.51474	0.135689	0.35653	-0.062878	0.312553	-1.54816	0.125381	0.519604
PISD	-0.0586892	0.0314882	-1.86385	0.062343	0.244731	-0.0415796	0.646654	-1.15723	0.252286	0.497681	-0.115336	0.589471	-1.76416	0.081452	0.457753
PITHD1	-0.0389444	0.0263493	-1.47801	0.139406	0.37684	-0.0677045	0.416126	-2.37391	0.0211976	0.133711	0.128683	0.426064	1.86892	0.0657712	0.431383
PITPNA	-0.0672488	0.0308214	-2.18189	0.0291178	0.160231	-0.0507419	0.678805	-1.35782	0.180186	0.411588	-0.102362	0.633764	-1.87806	0.0638774	0.428493
PITPNB	-0.0329404	0.0255587	-1.28881	0.197463	0.451947	-0.0243299	0.571352	-0.821743	0.414847	0.649851	-0.0581225	0.489952	-1.14792	0.254295	0.652931
PITPNC1	0.0528453	0.0513496	1.02913	0.30342	0.564207	0.118642	2.21905	1.9031	0.0623805	0.23453	-0.0859849	2.13076	-0.949521	0.345107	0.730153
PITPNM1	-0.0212022	0.00964752	-2.19768	0.0279716	0.156306	-0.0351635	0.106331	-3.23636	0.00207327	0.0377898	0.0308248	0.0948389	1.46965	0.14543	0.543529
PITPNM2	-0.0444853	0.0418279	-1.06353	0.287541	0.548916	-0.042044	1.17822	-0.85189	0.398049	0.636788	-0.0507098	1.06384	-0.643481	0.521683	0.83354
PITPNM3	-0.0642171	0.0244128	-2.63047	0.00852666	0.0780494	-0.0403788	0.404914	-1.31434	0.194302	0.428913	-0.105062	0.410961	-2.61259	0.0106615	0.246996
PITRM1	-0.0150972	0.0163043	-0.925964	0.354464	0.611709	-0.00598596	0.246815	-0.318312	0.75148	0.880335	-0.0426802	0.24715	-1.30441	0.195692	0.597312
PIWIL4	0.0247666	0.012544	1.97437	0.0483395	0.212077	0.0236509	0.173038	1.62234	0.110573	0.319798	0.0279484	0.149871	1.13522	0.259544	0.657188
PJA1	-0.0131638	0.0123293	-1.06769	0.285663	0.547812	-0.0540718	0.123715	-3.14353	0.00287924	0.044378	0.0300609	0.0983666	1.70015	0.0928402	0.477889
PJA2	-0.0153157	0.0425171	-0.360224	0.71868	0.867732	-0.0829914	1.24743	-1.65778	0.103178	0.308926	0.159833	1.22089	1.9846	0.0504858	0.393401
PKD1	-0.0346571	0.047899	-0.723546	0.469345	0.707695	0.000101961	1.32789	0.00159763	0.998732	0.99951	-0.0794925	1.01476	-1.09671	0.275933	0.672608
PKD2	0.00264607	0.0356769	0.0741676	0.940877	0.979441	-0.00187765	1.05474	-0.0439944	0.965072	0.984075	0.0131402	0.89109	0.202143	0.840299	0.960685
PKD2L2	0.00258428	0.0090352	0.286024	0.77486	0.895953	0.00417514	0.0631091	0.438103	0.663082	0.822871	-0.0115525	0.140314	-0.40665	0.685321	0.906715
PKDCC	0.0265338	0.0131814	2.01296	0.0441183	0.201847	0.0268441	0.172821	1.78845	0.0793301	0.266959	0.0254875	0.147649	0.924841	0.357725	0.741541
PKIA	-0.0469367	0.0286896	-1.63602	0.101836	0.317455	-0.07311	0.679589	-2.09986	0.040443	0.185432	0.00842816	0.617501	0.16644	0.868215	0.967861
PKIB	0.00414904	0.0051276	0.809159	0.418424	0.667307	0.003009	0.0427295	0.523923	0.602483	0.783777	0.00862787	0.0379968	0.757922	0.45064	0.795539
PKIG	-0.0476323	0.0253524	-1.87881	0.0602711	0.240295	-0.0490749	0.682536	-1.72556	0.0901632	0.286927	-0.0420495	0.654323	-0.751594	0.454417	0.798233
PKM	-0.0811748	0.0432902	-1.87513	0.0607746	0.241427	-0.178319	1.09608	-3.52711	0.000867689	0.0248809	0.185785	0.989051	2.21675	0.0294855	0.328851
PKN1	-0.0534718	0.0143581	-3.72417	0.000195962	0.00884586	-0.0514915	0.208484	-3.16895	0.00252273	0.0416466	-0.0605268	0.188632	-1.97357	0.0517517	0.396767
PKN2	-0.0677102	0.0437183	-1.54878	0.121434	0.348904	-0.0252147	1.60194	-0.480412	0.632881	0.803159	-0.164008	1.53479	-2.07581	0.0410003	0.364742
PKN2-AS1	-0.0204452	0.0239225	-0.85464	0.392751	0.644409	-0.0518938	0.271391	-1.6951	0.0967906	0.298828	0.0288737	0.249928	0.753143	0.453491	0.798012
PKNOX1	0.00920647	0.0223135	0.412597	0.679902	0.844526	0.0427652	0.385539	1.6398	0.106877	0.314991	-0.082474	0.391871	-1.9133	0.0591513	0.41723
PKNOX2	0.0313348	0.046351	0.676032	0.49902	0.728135	0.0773948	2.40386	1.42347	0.160369	0.387923	-0.0911776	2.28828	-1.02825	0.306815	0.698154
PKP2	-0.130448	0.0639948	-2.03842	0.0415082	0.194987	-0.195526	2.04056	-2.16074	0.0363009	0.175888	-0.0653361	2.12612	-0.721834	0.472421	0.807064
PKP4	0.0694089	0.0463424	1.49774	0.134201	0.369685	0.102606	2.4059	1.79911	0.0776071	0.264025	0.00488686	2.31509	0.0614624	0.951138	0.989109
PLA2G12A	-0.0259399	0.01428	-1.81652	0.0692901	0.257217	-0.0418623	0.221728	-2.58862	0.0123649	0.0999221	0.0304235	0.162902	0.999906	0.320256	0.708981
PLA2G15	-0.0208587	0.0115474	-1.80637	0.0708613	0.260456	-0.0349702	0.104149	-2.38879	0.0207755	0.132569	0.00238097	0.0862871	0.126737	0.899454	0.977652
PLA2G16	-0.00761244	0.00813588	-0.935663	0.349447	0.607249	-0.00776243	0.0818504	-0.797026	0.428937	0.661696	-0.00726604	0.0652108	-0.490916	0.624779	0.881512
PLA2G4A	0.00309548	0.00325486	0.951032	0.341588	0.599305	0.0045175	0.0114058	1.11651	0.269162	0.51577	0.000487594	0.00552718	0.088988	0.929305	0.984479
PLA2G4C	-0.0322279	0.0307862	-1.04683	0.295178	0.55564	-0.0218946	0.468638	-0.608542	0.545503	0.746105	-0.060478	0.532186	-1.01663	0.31228	0.703013
PLA2G6	0.00942988	0.0120035	0.785596	0.432104	0.678542	0.0221551	0.131761	1.67358	0.100015	0.30407	-0.0494018	0.112709	-1.73557	0.0867652	0.466819
PLA2G7	0.00432801	0.00274519	1.57658	0.114893	0.339426	0.0057498	0.00486599	1.76513	0.0832139	0.274356	0.000843388	0.00322203	0.165383	0.869044	0.967972
PLA2R1	-0.021261	0.0167681	-1.26794	0.204818	0.460954	-0.037733	0.200499	-1.82056	0.0743354	0.257809	0.00994784	0.174776	0.348696	0.728199	0.923441
PLAA	-0.0446918	0.0205845	-2.17114	0.0299204	0.162329	-0.0298599	0.346307	-1.22138	0.227263	0.468805	-0.0808165	0.29484	-2.11816	0.0371468	0.351234
PLAC8L1	0.00343877	0.0107604	0.319575	0.74929	0.883251	0.00251371	0.106515	0.211698	0.833142	0.921961	0.00768823	0.108155	0.302097	0.763366	0.936362
PLAG1	0.0591902	0.0193342	3.06142	0.00220287	0.0347029	0.0602798	0.289027	2.57326	0.0128627	0.101809	0.0568619	0.259012	1.66055	0.10057	0.488369
PLAGL1	-0.178872	0.0442763	-4.0399	5.34737e-05	0.00426385	-0.237071	1.09652	-4.41472	5.02583e-05	0.00590061	-0.0553011	0.951797	-0.706737	0.481723	0.811192
PLAGL2	-0.00350514	0.00681634	-0.514225	0.607094	0.804089	0.00118635	0.071118	0.157588	0.875371	0.941673	-0.0248527	0.05759	-1.54762	0.125511	0.519649
PLB1	-0.012063	0.00899563	-1.34099	0.179925	0.430747	-0.00727934	0.0615123	-0.610929	0.54429	0.74568	-0.0184037	0.0530605	-1.34158	0.183384	0.586544
PLBD2	-0.0079583	0.015226	-0.522679	0.601197	0.801388	0.0102678	0.266351	0.608911	0.545144	0.745966	-0.0884186	0.294239	-2.49561	0.0145504	0.275501
PLCB1	0.0499178	0.0437799	1.1402	0.254204	0.516824	0.0630021	5.42826	1.34514	0.184217	0.416775	-0.0406194	5.18669	-0.329693	0.742461	0.928056
PLCB4	0.0545129	0.0428694	1.2716	0.203514	0.459697	0.0338344	1.30962	0.661612	0.511042	0.723054	0.103394	1.11742	1.31501	0.192121	0.594545
PLCD4	-0.00209249	0.0113365	-0.18458	0.853558	0.940118	-0.000627359	0.0885474	-0.0511124	0.95943	0.981774	-0.0105976	0.0923396	-0.358356	0.721178	0.920165
PLCE1	-0.00168461	0.00587607	-0.286691	0.774349	0.895924	-0.00681063	0.0457399	-1.0659	0.291228	0.53778	0.0264158	0.0606233	1.76573	0.0811114	0.457705
PLCG1	0.016175	0.0143083	1.13046	0.258282	0.521345	0.0182341	0.21983	1.13889	0.259792	0.505754	0.0080063	0.278541	0.251066	0.802383	0.949354
PLCG2	0.0104575	0.0239121	0.43733	0.661872	0.835181	0.00568208	0.132834	0.233503	0.816569	0.911492	0.144588	1.56327	1.12114	0.266157	0.665092
PLCH1	8.85628e-05	0.00916009	0.00966833	0.992286	0.998658	0.00571699	0.0872015	0.532809	0.596358	0.779848	-0.0150368	0.0778705	-0.85487	0.395079	0.765072
PLCH2	-0.0395113	0.0246069	-1.6057	0.108341	0.329312	-0.0464467	0.496778	-1.48321	0.14385	0.366879	-0.0283167	0.357826	-0.71174	0.478617	0.809184
PLCL1	-0.0077162	0.0180272	-0.428031	0.668629	0.83802	0.00330396	0.320115	0.153872	0.878286	0.943523	-0.0340354	0.198949	-1.02568	0.308015	0.699435
PLCL2	-0.0515446	0.0440848	-1.16922	0.242317	0.503381	-0.0494519	1.63962	-0.953227	0.344735	0.591063	-0.0569826	1.62262	-0.68138	0.497524	0.818885
PLCXD1	-0.0120555	0.0104283	-1.15604	0.247666	0.510046	-0.00298992	0.126258	-0.265682	0.791499	0.898836	-0.0671451	0.156083	-2.42037	0.0176826	0.285383
PLCXD2	0.0405122	0.0129364	3.13164	0.00173834	0.0302534	0.016611	0.137372	1.09233	0.279553	0.525596	0.103108	0.139519	4.18975	6.91952e-05	0.0571157
PLCXD3	0.0459973	0.0670248	0.686273	0.492541	0.724819	0.0426212	2.07645	0.485706	0.629563	0.800973	0.0507251	1.96968	0.488481	0.626507	0.88225
PLD1	-0.0244426	0.00605923	-4.03395	5.48476e-05	0.00428256	-0.0356477	0.0522146	-4.70846	1.79094e-05	0.00324716	-0.0044778	0.0217983	-0.443085	0.658855	0.895522
PLD3	-0.0893261	0.0391223	-2.28325	0.0224154	0.137892	-0.125885	1.53309	-2.75366	0.00801919	0.0784214	0.0107067	1.28848	0.141586	0.88775	0.97419
PLD5	-0.0192058	0.0298778	-0.642809	0.520348	0.744938	-0.0201909	0.531835	-0.588117	0.558913	0.7551	-0.0161304	0.45687	-0.265925	0.79099	0.946873
PLD6	0.00187776	0.0139059	0.135033	0.892585	0.957477	-0.0145784	0.150803	-0.919156	0.362114	0.605146	0.0565665	0.110334	1.95638	0.0542346	0.402609
PLEC	-0.043502	0.0198618	-2.19023	0.0285074	0.158152	-0.0419253	0.394923	-1.63609	0.107655	0.316269	-0.0458746	0.257511	-1.45939	0.148225	0.546725
PLEKHA1	0.133271	0.0392661	3.39404	0.000688691	0.0180057	0.171277	1.21454	3.68985	0.000524139	0.0197152	0.0376543	1.11707	0.511432	0.610404	0.876362
PLEKHA2	0.00896613	0.0104022	0.861944	0.388718	0.640972	0.00963754	0.109151	0.78529	0.435726	0.666479	0.00725309	0.0918703	0.369995	0.712327	0.915646
PLEKHA3	-0.0308957	0.0198158	-1.55914	0.118963	0.345618	-0.0494653	0.336041	-2.19677	0.0323616	0.165181	0.032866	0.34762	0.787686	0.43312	0.788333
PLEKHA5	0.100074	0.0498574	2.0072	0.044728	0.202538	0.092961	2.72477	1.61651	0.111828	0.320684	0.121602	2.5238	1.21546	0.227629	0.632176
PLEKHA6	-0.00247616	0.0360888	-0.0686129	0.945298	0.981214	0.0134832	0.988424	0.32517	0.746313	0.876997	-0.0523261	1.02891	-0.71402	0.477214	0.808999
PLEKHA7	-0.0223921	0.0161714	-1.38467	0.166153	0.414974	-0.0221395	0.206521	-1.27124	0.209107	0.448099	-0.0239723	0.300642	-0.55025	0.583623	0.864664
PLEKHA8	-0.00202311	0.016428	-0.12315	0.901988	0.962254	-0.0050489	0.255104	-0.272743	0.786094	0.897037	0.00919413	0.242558	0.257955	0.797079	0.949273
PLEKHB1	0.00495788	0.0036818	1.34659	0.178111	0.428178	0.0044316	0.0171369	0.962621	0.340042	0.586828	0.00589189	0.00927098	0.960698	0.339489	0.725959
PLEKHB2	-0.0571963	0.0320753	-1.78319	0.074556	0.267236	-0.0845887	0.542203	-2.25128	0.0285608	0.154738	0.0163965	0.533131	0.266235	0.790726	0.946873
PLEKHD1	-0.0193839	0.00726469	-2.66823	0.00762519	0.0732475	-0.0209868	0.0622906	-2.43492	0.0182396	0.123643	-0.0154516	0.0465607	-1.14458	0.255667	0.653681
PLEKHF2	0.014914	0.0071747	2.07869	0.0376459	0.185878	0.0166629	0.0589915	2.09065	0.0412949	0.187212	0.00744123	0.0775043	0.451673	0.652681	0.894494
PLEKHG1	-0.0211192	0.0134744	-1.56735	0.117032	0.342906	-0.0210247	0.164613	-1.36559	0.177747	0.408247	-0.0214283	0.143263	-0.769369	0.443854	0.792911
PLEKHG3	-0.00471404	0.0070693	-0.666832	0.50488	0.732779	0.00201691	0.0604026	0.256215	0.798761	0.90222	-0.0327633	0.0710462	-2.03884	0.0446425	0.376751
PLEKHG5	-0.0436048	0.0225847	-1.93073	0.0535167	0.223825	-0.0625877	0.421363	-2.35855	0.0220072	0.136435	0.00627366	0.351349	0.145848	0.884394	0.973421
PLEKHH1	0.0122239	0.0237557	0.51457	0.606854	0.804089	-0.00126897	0.393512	-0.0450101	0.964266	0.983934	0.0452567	0.408051	1.02594	0.307894	0.699314
PLEKHH2	0.00848496	0.00425567	1.9938	0.046174	0.206656	0.0111716	0.0273484	2.13686	0.0371698	0.177637	0.00320854	0.015006	0.43793	0.662572	0.897563
PLEKHH3	-0.0329597	0.0133901	-2.4615	0.0138356	0.105325	-0.0325015	0.199593	-2.12295	0.0383719	0.179962	-0.0344511	0.163901	-1.24735	0.21577	0.61802
PLEKHJ1	-0.017602	0.0153641	-1.14566	0.251938	0.514182	-0.0370207	0.163222	-2.08041	0.0422865	0.189592	0.039269	0.121977	1.28949	0.201267	0.602714
PLEKHM1	-0.0545864	0.0215637	-2.5314	0.0113607	0.0933745	-0.0454935	0.351098	-1.8372	0.0717026	0.253274	-0.0831191	0.385782	-1.8949	0.0615801	0.423588
PLEKHM2	-0.0162974	0.0220439	-0.739319	0.459713	0.700851	-0.0105136	0.494736	-0.414026	0.6805	0.833003	-0.0339848	0.476506	-0.76531	0.446253	0.793687
PLEKHM3	0.0337683	0.0304564	1.10874	0.267542	0.530402	0.00186333	0.853172	0.0514489	0.959158	0.981774	0.110821	0.80788	1.96899	0.0522849	0.39767
PLEKHO1	-0.0104245	0.0355401	-0.293316	0.769281	0.893112	-0.0362055	0.837983	-0.815496	0.418382	0.652356	0.0355708	0.77368	0.599838	0.550245	0.848784
PLGLB1	-0.0457341	0.0250213	-1.82781	0.0675784	0.254958	-0.032615	0.442417	-1.15559	0.252953	0.498553	-0.0939018	0.392247	-1.73633	0.0862995	0.4658
PLGRKT	-0.0499829	0.0219567	-2.27643	0.0228201	0.138847	-0.0892746	0.338289	-3.43563	0.00114612	0.0287301	0.0481017	0.323486	1.17162	0.244694	0.646186
PLK2	-0.0385223	0.0138092	-2.7896	0.00527726	0.0581909	-0.0552726	0.193303	-3.63461	0.000622737	0.021428	0.0402151	0.186634	1.21972	0.226021	0.63074
PLK5	0.0017608	0.00755883	0.232946	0.815803	0.921545	0.01014	0.0725397	1.09126	0.28002	0.526078	-0.0146315	0.0457738	-1.12579	0.263491	0.661505
PLLP	-0.00262599	0.00419502	-0.625979	0.531329	0.751166	0.00157403	0.0312727	0.313611	0.755028	0.881266	-0.0123608	0.0205246	-1.61766	0.109523	0.501806
PLOD1	0.00067055	0.0129179	0.0519086	0.958601	0.985586	-0.013438	0.153705	-0.843247	0.402821	0.640624	0.0277055	0.128698	1.25593	0.212659	0.61454
PLOD2	0.00434653	0.00413665	1.05074	0.293379	0.554468	0.00607414	0.0264311	1.177	0.244374	0.489371	0.00124156	0.0108345	0.179454	0.858018	0.965552
PLOD3	0.0212032	0.0112045	1.89239	0.0584393	0.236133	0.0213054	0.146618	1.65776	0.103181	0.308926	0.0208793	0.128214	0.912806	0.363983	0.747103
PLP1	0.00467413	0.0241091	0.193874	0.846274	0.936377	0.0173958	0.434083	0.627725	0.532837	0.736944	-0.0349246	0.241116	-0.714312	0.477336	0.808999
PLPP1	-0.0601288	0.0472033	-1.27383	0.202725	0.458901	-0.0324552	1.27521	-0.541983	0.590165	0.775815	-0.105543	1.26889	-1.37584	0.172565	0.572535
PLPP3	0.00809079	0.0133237	0.607248	0.543686	0.761926	0.00548841	0.154841	0.356325	0.72299	0.860883	0.0158257	0.153965	0.595964	0.552818	0.848957
PLPP4	-0.00603577	0.00576835	-1.04636	0.295395	0.555958	-0.00399668	0.030708	-0.650896	0.517882	0.727439	-0.0213548	0.0331586	-1.26885	0.208676	0.612202
PLPP5	0.00569696	0.0128013	0.445031	0.656298	0.831689	0.00391277	0.171316	0.263476	0.79319	0.899608	0.0108565	0.135608	0.429893	0.668385	0.8994
PLPP7	0.00399659	0.0191501	0.208699	0.834683	0.931255	0.0257631	0.296139	1.22569	0.225649	0.467563	-0.102319	0.313749	-2.2026	0.030415	0.332207
PLPPR1	0.0107517	0.0287201	0.374361	0.708136	0.862994	-0.0175087	0.590931	-0.510637	0.611693	0.789154	0.0771977	0.494393	1.46831	0.145792	0.543651
PLPPR2	-0.0593575	0.0171294	-3.46525	0.000529733	0.0154196	-0.0699317	0.272008	-3.68216	0.000536907	0.019733	-0.0132449	0.241498	-0.333956	0.739254	0.926754
PLPPR3	-0.0448037	0.0136833	-3.27434	0.00105907	0.0233117	-0.0755466	0.16761	-4.53508	3.25589e-05	0.00458842	0.0189635	0.124408	0.790426	0.431527	0.786854
PLPPR4	-0.121083	0.0396883	-3.05084	0.00228198	0.0354921	-0.192822	1.37939	-4.08822	0.000145902	0.00995787	0.0529248	1.21337	0.720495	0.473241	0.807064
PLPPR5	-0.162536	0.0506762	-3.20735	0.00133963	0.0265583	-0.194576	1.39275	-2.98898	0.00432983	0.0562829	-0.113256	1.18035	-1.40282	0.164393	0.562738
PLRG1	0.0104251	0.0161881	0.643997	0.519577	0.744493	0.0176015	0.239796	0.926058	0.358548	0.602019	-0.00853094	0.234464	-0.276163	0.783108	0.943676
PLS1	0.00963979	0.01741	0.553693	0.579789	0.787221	-0.00449662	0.189191	-0.212743	0.83237	0.9217	0.0394705	0.233044	1.28552	0.202178	0.603714
PLS3	0.0161557	0.0165688	0.975066	0.329527	0.588748	0.0156105	0.268135	0.738241	0.463574	0.687395	0.0170228	0.194972	0.638338	0.525008	0.835342
PLS3-AS1	0.0113135	0.00615728	1.83742	0.0661478	0.251918	0.011169	0.0390972	1.36831	0.17716	0.40774	0.0115044	0.0173338	1.22661	0.22343	0.627012
PLSCR1	0.00290868	0.00830742	0.350131	0.726241	0.87175	-0.0172911	0.0176597	-1.61861	0.113575	0.32303	0.0338145	0.0172709	2.55903	0.0125122	0.259124
PLSCR4	0.00150917	0.00329443	0.458097	0.646883	0.827125	0.00142131	0.0143671	0.35947	0.72065	0.859422	0.00170867	0.00391935	0.286792	0.774985	0.941128
PLXDC1	-0.0535485	0.0239381	-2.23696	0.025289	0.147224	-0.0467745	0.545701	-1.67006	0.100712	0.304969	-0.0719111	0.470245	-1.55947	0.122683	0.515109
PLXDC2	0.0342989	0.0157098	2.18328	0.0290152	0.160078	0.0239838	0.244429	1.2335	0.222746	0.463542	0.0536944	0.158796	2.01391	0.0472523	0.383461
PLXNA1	0.0503195	0.0171823	2.92857	0.00340523	0.0456506	0.0727811	0.221656	3.65571	0.000583149	0.020735	-0.0152499	0.148867	-0.44832	0.655216	0.894642
PLXNA2	-0.13126	0.0449513	-2.92004	0.00349986	0.0460439	-0.126118	1.63138	-2.35025	0.0224558	0.138326	-0.143356	1.58363	-1.74176	0.0852477	0.464951
PLXNA3	-0.0114359	0.00768613	-1.48786	0.136788	0.373165	-0.0200885	0.0999519	-2.19893	0.0321994	0.164936	0.00952875	0.0575127	0.670086	0.50466	0.822316
PLXNA4	0.0404083	0.0266797	1.51457	0.129881	0.363329	0.0149034	0.423049	0.468115	0.641603	0.810048	0.100563	0.362822	2.05675	0.0428452	0.371031
PLXNB1	0.00209345	0.00451379	0.463789	0.642799	0.824931	-0.00409097	0.0332646	-0.760419	0.450322	0.678654	0.016798	0.0225405	2.02492	0.0460842	0.379341
PLXNB2	0.00840044	0.0117907	0.712464	0.476177	0.712878	-0.00114156	0.158665	-0.0845102	0.932964	0.96876	0.0389332	0.110692	1.61126	0.110932	0.503949
PLXNC1	0.02154	0.0214701	1.00326	0.315736	0.57612	0.0217967	0.379328	0.897999	0.373185	0.615547	0.020617	0.397338	0.44793	0.655368	0.894642
PLXND1	0.013226	0.00364338	3.63015	0.000283256	0.010911	0.0121358	0.0157168	3.00654	0.00400903	0.0539328	0.0180199	0.00881849	2.12895	0.0362161	0.348717
PM20D2	-0.0371412	0.0143804	-2.58276	0.00980136	0.0857415	-0.0353672	0.243215	-2.05621	0.0446232	0.195591	-0.0412608	0.197984	-1.57416	0.119248	0.510774
PMEPA1	0.106404	0.0585057	1.8187	0.0689578	0.256605	0.129209	1.51585	1.78304	0.0809878	0.269822	0.0637099	1.6421	0.642547	0.522316	0.83354
PML	0.00708921	0.00797582	0.888839	0.37409	0.628294	0.00942101	0.076983	1.1561	0.252744	0.498329	-0.0460473	0.104101	-1.18373	0.240962	0.643827
PMM1	-0.040277	0.0132829	-3.03226	0.00242732	0.0371702	-0.045098	0.160551	-2.98207	0.00429366	0.0560018	-0.0240047	0.119997	-0.863973	0.390251	0.762553
PMM2	-0.0282654	0.018612	-1.51867	0.128846	0.361822	-0.0471531	0.293558	-2.16717	0.0346645	0.171777	0.0232525	0.31217	0.647086	0.519358	0.832104
PMP2	0.00678814	0.00410997	1.65163	0.0986109	0.311697	0.00310609	0.0174372	0.6183	0.538984	0.741005	0.0142416	0.0109734	1.99255	0.049591	0.391826
PMP22	-0.00106592	0.00438638	-0.243008	0.807999	0.917034	-0.00363162	0.0267379	-0.668255	0.506826	0.719618	0.00372991	0.0183622	0.502009	0.616988	0.879906
PMPCA	-0.0310366	0.0136752	-2.26955	0.0232346	0.140355	-0.0368337	0.200958	-2.32188	0.0240521	0.143271	-0.0142667	0.15468	-0.528759	0.598381	0.871002
PMPCB	-0.00757572	0.0195015	-0.388469	0.697669	0.855776	-0.0232212	0.380652	-1.01633	0.314018	0.560156	0.0344068	0.364362	0.919295	0.3606	0.744267
PMS1	-0.0633237	0.0323101	-1.95987	0.0500105	0.216207	-0.0653504	0.756396	-1.68088	0.098579	0.301929	-0.0587989	0.805595	-1.01219	0.314384	0.705305
PMS2	-0.0358578	0.0187209	-1.91539	0.0554427	0.228738	-0.00832734	0.263362	-0.37533	0.70889	0.851888	-0.103913	0.293395	-2.97888	0.00379087	0.183294
PMVK	-0.0358533	0.0133267	-2.69033	0.00713821	0.0704578	-0.0531395	0.146075	-3.60879	0.000674692	0.0222418	0.0424161	0.165236	1.35372	0.179494	0.581995
PNCK	-0.0115987	0.0226289	-0.512563	0.608257	0.804645	-0.0369517	0.373621	-1.28351	0.204809	0.44229	0.029385	0.239587	0.802788	0.424386	0.784316
PNISR	0.164158	0.0510158	3.2178	0.0012918	0.0261738	0.219608	2.29671	3.4228	0.00119138	0.0291486	0.0688359	1.87801	0.818278	0.415537	0.776299
PNKD	-0.00185198	0.0221505	-0.0836091	0.933367	0.976284	-0.014023	0.508055	-0.567987	0.572405	0.76551	0.0483719	0.471662	0.964493	0.337595	0.724304
PNKP	-0.0400185	0.0132187	-3.02741	0.00246656	0.0374143	-0.0434768	0.159492	-2.67033	0.00999859	0.0891736	-0.0333302	0.136005	-1.47206	0.14478	0.542365
PNMA1	0.00805833	0.0215844	0.37334	0.708895	0.863133	0.0046299	0.311961	0.200557	0.841801	0.926638	0.0318837	0.290936	0.523918	0.602042	0.872733
PNMA2	0.063892	0.0545057	1.17221	0.241114	0.50245	-0.0609418	1.02667	-0.784117	0.437517	0.668069	0.184713	0.917201	2.41578	0.017902	0.286901
PNMA3	-0.0768751	0.0244906	-3.13896	0.00169548	0.0298673	-0.0828587	0.403274	-2.73364	0.00845878	0.0806351	-0.0656231	0.312067	-1.57878	0.118182	0.509974
PNMA5	0.000302589	0.00397561	0.0761113	0.939331	0.978713	0.00227308	0.0147155	0.293933	0.770136	0.889258	-0.000405263	0.00119741	-0.0874353	0.930536	0.985093
PNMA6A	-0.0256967	0.0161334	-1.59277	0.111212	0.334026	-0.0405889	0.182965	-2.247	0.0287615	0.155068	0.0330276	0.167002	0.920755	0.360052	0.744208
PNN	-0.0785045	0.0266228	-2.94878	0.00319036	0.0441002	-0.059265	0.627848	-1.85374	0.0692585	0.248788	-0.122024	0.504446	-2.53776	0.0130222	0.263545
PNO1	-0.0222673	0.0109414	-2.03514	0.041837	0.196133	-0.0212908	0.119237	-1.68027	0.0986989	0.302216	-0.0251297	0.11745	-1.15837	0.250028	0.650317
PNPLA2	-0.00307488	0.00857701	-0.358502	0.719968	0.86838	-0.00238338	0.0892134	-0.24729	0.805624	0.904566	-0.00570717	0.0927018	-0.303504	0.762264	0.936169
PNPLA6	0.0235885	0.0160287	1.47165	0.141116	0.378713	0.0109894	0.331672	0.618787	0.538666	0.74098	0.0789374	0.244115	2.12065	0.0369304	0.350384
PNPLA7	0.0561098	0.048084	1.16691	0.243246	0.504568	0.206816	0.952977	3.0878	0.00351717	0.0501164	-0.104165	1.02798	-1.50806	0.135329	0.529637
PNPLA8	-0.0180368	0.0225189	-0.80096	0.423155	0.671353	0.000488176	0.457285	0.020081	0.984053	0.99299	-0.130013	0.498952	-2.17526	0.0324884	0.338144
PNPO	-0.0135924	0.0108624	-1.25132	0.210818	0.46754	-0.023192	0.126759	-1.71553	0.0919976	0.289838	0.0038963	0.0946924	0.213532	0.831435	0.958877
PNPT1	-0.052126	0.0258243	-2.01849	0.0435403	0.200525	-0.0342493	0.474002	-1.16023	0.251074	0.496913	-0.110423	0.532258	-2.07144	0.0414173	0.365916
PNRC1	-0.014129	0.018544	-0.761917	0.44611	0.690866	-0.0312695	0.202999	-1.52886	0.132191	0.351737	0.0650537	0.288757	1.47985	0.142701	0.539786
PNRC2	-0.00420837	0.00881377	-0.477477	0.633022	0.81913	-0.0160983	0.103229	-1.65331	0.104087	0.310249	0.049721	0.110115	2.39768	0.0187386	0.292232
POC1B	0.0143171	0.0191851	0.746261	0.45551	0.698682	-0.0097128	0.271263	-0.438183	0.663007	0.822866	0.0860696	0.289014	2.24708	0.0272837	0.324689
POC5	0.00178469	0.0161938	0.110208	0.912244	0.965994	-0.0227868	0.238335	-1.23476	0.222282	0.463244	0.0840512	0.218641	2.48913	0.0147993	0.276732
PODXL	0.0060753	0.00684014	0.888184	0.374442	0.628567	-0.00110762	0.0520098	-0.140466	0.888816	0.949451	0.0279111	0.0509966	2.03013	0.0455401	0.378605
PODXL2	-0.0468429	0.0358457	-1.30679	0.191283	0.444863	-0.0899236	0.957923	-2.07624	0.0426607	0.190343	0.046834	0.862902	0.733315	0.465429	0.804081
POFUT1	-0.00727927	0.0110667	-0.657764	0.51069	0.737241	-0.0109485	0.137541	-0.82348	0.413868	0.64884	0.000997174	0.111303	0.0499384	0.960291	0.992313
POFUT2	-0.00669957	0.012119	-0.552814	0.580391	0.787556	-0.00431397	0.132382	-0.316958	0.752501	0.88042	-0.0158294	0.0950375	-0.594504	0.554002	0.849301
POGK	-0.0186298	0.0162137	-1.14902	0.250549	0.512633	-0.0303017	0.265519	-1.58242	0.11941	0.332428	0.0109315	0.221043	0.35871	0.720721	0.919737
POGLUT1	-0.0176481	0.0171064	-1.03166	0.302229	0.562772	-0.0193957	0.324847	-0.964165	0.339274	0.586134	-0.0130839	0.291167	-0.402461	0.688378	0.90743
POGZ	-0.0804854	0.0447728	-1.79764	0.0722341	0.262183	-0.0454361	1.56729	-0.836608	0.406511	0.643572	-0.154838	1.46202	-1.95745	0.0536488	0.400532
POLA1	-0.0369667	0.0364052	-1.01542	0.309904	0.570353	-0.0381181	1.07986	-0.896218	0.374126	0.616632	-0.0338116	1.10023	-0.480229	0.632326	0.884064
POLA2	0.0186363	0.00943077	1.97612	0.0481412	0.21169	0.0365084	0.0979865	3.24117	0.00204429	0.0375605	-0.0232625	0.0794278	-1.34881	0.181058	0.584462
POLB	0.00660553	0.0194282	0.339996	0.733859	0.876534	-0.0128708	0.311696	-0.572572	0.569318	0.762875	0.0641098	0.336235	1.65979	0.100723	0.488388
POLD2	0.00561451	0.0124835	0.449754	0.652888	0.829642	-0.00100401	0.159857	-0.0659174	0.947688	0.975686	0.019158	0.139317	0.879281	0.381783	0.758025
POLD3	-0.00629592	0.0235557	-0.267278	0.789255	0.905543	-0.016241	0.475016	-0.579575	0.564619	0.759005	0.0176575	0.445221	0.406019	0.685771	0.906715
POLDIP2	-0.0117479	0.0138416	-0.848737	0.396028	0.646531	-0.0208211	0.192363	-1.32061	0.192219	0.426614	0.0187562	0.171792	0.64881	0.518249	0.831582
POLDIP3	-0.0194844	0.0140982	-1.38205	0.166955	0.415135	-0.0182443	0.221803	-1.10832	0.272649	0.518724	-0.0228977	0.225003	-0.838444	0.404185	0.769785
POLE	0.0289573	0.0147438	1.96403	0.0495267	0.214919	0.0359611	0.201499	2.22576	0.0302386	0.159415	-0.00591334	0.229018	-0.164026	0.870108	0.968687
POLE2	0.0332911	0.0159594	2.08599	0.03698	0.184676	0.0470287	0.143651	2.63772	0.0110888	0.0944488	-0.0220893	0.200153	-0.617054	0.538893	0.843695
POLE3	0.00278617	0.00792299	0.351656	0.725096	0.871382	-0.00172134	0.0552516	-0.193477	0.847321	0.929002	0.0200601	0.0861375	1.15178	0.252713	0.652811
POLE4	-0.0169103	0.0178241	-0.94873	0.342758	0.600417	-0.0196601	0.181934	-0.922126	0.360867	0.604023	-0.010527	0.180077	-0.324071	0.746698	0.930217
POLG	-0.0206474	0.0128523	-1.60651	0.108161	0.329098	-0.00872527	0.173356	-0.560932	0.577171	0.768543	-0.0462979	0.143858	-2.02918	0.0456383	0.379149
POLG2	-0.0232761	0.00956614	-2.43318	0.0149669	0.110094	-0.0213861	0.119639	-1.85971	0.0683942	0.247298	-0.0275226	0.0908315	-1.59673	0.114118	0.507406
POLH	-0.0357885	0.0154217	-2.32066	0.0203051	0.130359	-0.0328994	0.223422	-1.90424	0.0622279	0.234389	-0.0471152	0.258494	-1.37729	0.172119	0.572535
POLI	-0.0145597	0.0153724	-0.94713	0.343573	0.601018	-0.025551	0.233368	-1.41704	0.162231	0.390003	0.0146858	0.222042	0.499307	0.618881	0.880763
POLK	0.0472854	0.0293449	1.61136	0.107101	0.327422	0.0312447	0.780414	0.90104	0.37158	0.614479	0.0877553	0.711277	1.59326	0.114896	0.50819
POLL	-0.00924202	0.016	-0.577625	0.563517	0.773857	-0.0244302	0.209391	-1.30266	0.198235	0.433454	0.0313809	0.17374	1.02315	0.309206	0.700561
POLM	-0.0229322	0.00768326	-2.98469	0.00283863	0.0411108	-0.0217446	0.0753237	-2.38738	0.0205099	0.131236	-0.0258621	0.0641924	-1.80769	0.0742698	0.445186
POLN	0.0337811	0.0314201	1.07514	0.282311	0.544184	0.036438	0.581889	0.969605	0.336579	0.584147	0.0276104	0.471171	0.482085	0.631021	0.884064
POLQ	0.00428914	0.0101954	0.420695	0.673978	0.840589	0.00796117	0.0591442	0.706734	0.483259	0.702192	-0.0123435	0.113831	-0.514861	0.608016	0.875871
POLR1A	-0.0306388	0.0214212	-1.4303	0.15263	0.397071	-0.0392476	0.34189	-1.52283	0.133653	0.353999	-0.0114037	0.353451	-0.296012	0.767959	0.938524
POLR1B	-0.0330899	0.0106788	-3.09864	0.00194411	0.0324631	-0.0419101	0.113813	-3.48682	0.000981286	0.0265568	-3.86259e-05	0.138836	-0.0016601	0.998679	0.999211
POLR1C	-0.0435515	0.0224488	-1.94004	0.0523749	0.22142	-0.0437535	0.264782	-1.66909	0.101219	0.305892	-0.042996	0.320546	-0.988992	0.325536	0.714645
POLR1D	-0.0241418	0.020771	-1.16229	0.245119	0.50718	-0.0325548	0.33621	-1.34773	0.183389	0.415538	-0.000269567	0.342155	-0.00662496	0.99473	0.998461
POLR2A	-0.0157936	0.0169064	-0.93418	0.350211	0.607456	-0.000815473	0.355479	-0.042832	0.965994	0.984669	-0.071645	0.335032	-1.94875	0.0546968	0.40356
POLR2B	-0.049675	0.0251118	-1.97815	0.0479116	0.21134	-0.0377246	0.466132	-1.30089	0.198836	0.434438	-0.0855029	0.403712	-1.70286	0.0923295	0.477649
POLR2C	0.00581379	0.0133019	0.437066	0.662063	0.835332	-0.00546427	0.178894	-0.344142	0.73208	0.867506	0.0323606	0.130976	1.32841	0.187676	0.590075
POLR2D	-0.00270491	0.0106337	-0.25437	0.799209	0.910995	-0.00896006	0.126114	-0.765939	0.447058	0.675673	0.0270517	0.136594	1.06024	0.292104	0.683246
POLR2E	-0.0194528	0.0141763	-1.37221	0.169999	0.418605	-0.024658	0.169364	-1.5702	0.122227	0.337584	0.00346869	0.15942	0.105259	0.916435	0.980927
POLR2F	-0.0367968	0.0207819	-1.77062	0.0766235	0.270019	-0.0342373	0.429354	-1.38457	0.171897	0.401934	-0.0429524	0.370323	-1.12007	0.265908	0.665092
POLR2H	-0.0248215	0.014699	-1.68865	0.0912856	0.297741	-0.0196837	0.227357	-1.11769	0.268664	0.515239	-0.0366194	0.172266	-1.37218	0.173697	0.573789
POLR2I	-0.0114903	0.00733872	-1.56571	0.117417	0.343424	-0.0132386	0.0690971	-1.54644	0.127856	0.34608	-0.00664386	0.0538996	-0.466136	0.642337	0.888421
POLR2J	-0.00285416	0.012478	-0.228735	0.819075	0.923156	-0.00635974	0.118966	-0.40981	0.683692	0.835881	0.00355733	0.106067	0.169499	0.865816	0.967158
POLR2K	-0.0176475	0.0127205	-1.38732	0.165343	0.4142	-0.0317539	0.129528	-2.14954	0.0361268	0.17534	0.0228151	0.111411	0.911911	0.364505	0.747244
POLR2L	-0.0255584	0.0138084	-1.85093	0.0641795	0.248606	-0.035279	0.107297	-2.33245	0.0238539	0.14269	0.0230865	0.126243	0.68231	0.497297	0.818744
POLR2M	-0.0122034	0.0100477	-1.21454	0.224542	0.48275	-0.0152053	0.105721	-1.37183	0.175807	0.405891	0.00163662	0.0816335	0.068768	0.945358	0.988312
POLR3A	-0.0621938	0.022002	-2.82673	0.00470261	0.0542349	-0.0446226	0.416966	-1.69925	0.0950444	0.295648	-0.103584	0.424209	-2.57008	0.0119502	0.255734
POLR3B	-0.0506585	0.0166176	-3.04848	0.00230006	0.0356293	-0.0638924	0.251407	-3.36987	0.00139662	0.0310654	-0.0068037	0.260446	-0.197127	0.844209	0.961859
POLR3C	-0.00956605	0.0123976	-0.771604	0.440349	0.685805	-0.0151987	0.166738	-1.01424	0.315004	0.560705	0.00265194	0.144988	0.120159	0.904647	0.978874
POLR3D	-0.0116599	0.00561881	-2.07515	0.0379726	0.18632	-0.0128503	0.0495778	-2.15906	0.0353199	0.173804	-0.00190552	0.0742643	-0.111846	0.911215	0.979054
POLR3E	-0.0239251	0.0153546	-1.55817	0.119193	0.345883	-0.0097976	0.21849	-0.526165	0.600935	0.782668	-0.0539404	0.181263	-1.98737	0.0501731	0.392022
POLR3F	-0.0212248	0.0144944	-1.46434	0.1431	0.382174	-0.0269742	0.200154	-1.54877	0.127297	0.345152	-0.0082715	0.171248	-0.316407	0.752487	0.93352
POLR3G	2.76603e-06	0.0137495	0.000201174	0.999839	0.999949	0.0210762	0.194702	1.23267	0.223055	0.463936	-0.0385649	0.169401	-1.66725	0.0992258	0.486695
POLR3H	-0.0313569	0.0116943	-2.68137	0.0073321	0.0717627	-0.0397901	0.15182	-2.85523	0.00609576	0.0681967	-0.0112821	0.120645	-0.524718	0.601175	0.872104
POLR3K	0.0167598	0.0119836	1.39857	0.161942	0.40905	0.00232832	0.0872446	0.160933	0.872843	0.940772	0.0483009	0.087286	2.25827	0.0265596	0.322737
POLRMT	-0.0082685	0.00630175	-1.3121	0.189488	0.442997	-0.0105013	0.0536398	-1.4897	0.142139	0.364854	0.000616138	0.0506818	0.0438164	0.965156	0.992991
POM121	-0.108243	0.0322736	-3.3539	0.000796798	0.0195911	-0.0938506	0.764242	-2.4727	0.0165994	0.117538	-0.145816	0.817081	-2.37773	0.0197133	0.295721
POM121C	-0.0595097	0.0290817	-2.04629	0.0407276	0.192825	-0.0774315	0.70858	-2.38025	0.0208713	0.132848	0.0118158	0.815414	0.182069	0.855972	0.965359
POMGNT1	-0.0430793	0.0210557	-2.04596	0.0407601	0.192884	-0.0313816	0.309184	-1.323	0.191428	0.425938	-0.0865504	0.295543	-1.89278	0.0619169	0.424237
POMGNT2	-0.0140865	0.0127421	-1.10551	0.268941	0.532262	-0.0207515	0.165506	-1.5132	0.136078	0.356985	0.0280138	0.138905	0.812787	0.419029	0.780089
POMK	-0.0105453	0.00991591	-1.06347	0.287568	0.548916	-0.00663929	0.110014	-0.589698	0.55786	0.754539	-0.0240516	0.12207	-1.14881	0.253927	0.652931
POMP	-0.004562	0.0160069	-0.285002	0.775642	0.896153	-0.0149791	0.222738	-0.842203	0.4034	0.64087	0.0398422	0.257969	1.08501	0.28105	0.675222
POMT1	-0.0160866	0.022453	-0.716456	0.47371	0.711026	-0.00232156	0.329673	-0.085277	0.932357	0.968718	-0.0453677	0.260898	-1.1426	0.256484	0.654434
POMT2	0.0252637	0.0123277	2.04934	0.0404285	0.192102	0.0266987	0.165928	1.76369	0.0834577	0.274768	0.0224383	0.136741	1.05635	0.293867	0.684682
POMZP3	-0.018578	0.0148614	-1.25008	0.21127	0.467886	-0.020149	0.147242	-1.18226	0.242441	0.487367	-0.0135924	0.207242	-0.447707	0.655528	0.894642
PON2	0.0100041	0.00447106	2.23753	0.0252516	0.147083	0.0164584	0.0304107	2.95226	0.00466591	0.0582911	-0.00163156	0.0173499	-0.217971	0.827986	0.958877
POP1	-0.0169034	0.0230021	-0.734863	0.462423	0.702683	-0.00952883	0.283118	-0.347634	0.729555	0.866281	-0.0344601	0.298039	-0.814789	0.41752	0.778455
POP4	0.00655723	0.00663882	0.98771	0.323295	0.583384	0.00486941	0.0565102	0.665351	0.508666	0.721418	0.0143982	0.0437123	0.912772	0.364163	0.7472
POP5	-0.0147833	0.00913358	-1.61857	0.10554	0.324455	-0.0152361	0.0976204	-1.49622	0.140436	0.363054	-0.0129201	0.104534	-0.62546	0.533382	0.840208
POP7	0.00478332	0.010176	0.47006	0.638312	0.822242	-0.0149145	0.0804066	-1.3266	0.190327	0.424664	0.0940632	0.107654	3.92992	0.000175958	0.0756362
POPDC3	0.00721606	0.00349065	2.06725	0.0387104	0.188007	0.00865626	0.0118325	2.09934	0.0404905	0.185509	0.0035732	0.00865424	0.544879	0.587295	0.866656
POR	0.0256024	0.0190222	1.34592	0.178327	0.428318	0.0311243	0.399231	1.42693	0.159375	0.386096	0.00806413	0.385805	0.20745	0.836166	0.959938
PORCN	-0.0114769	0.0102863	-1.11574	0.264532	0.527421	-0.0190228	0.116213	-1.56613	0.123179	0.33924	0.00765746	0.0980933	0.395901	0.693192	0.908429
POT1	-0.033508	0.0216594	-1.54705	0.121852	0.349749	-0.041527	0.421007	-1.74229	0.0871672	0.281527	0.00450542	0.436918	0.0868191	0.931024	0.985152
POT1-AS1	0.024203	0.0272306	0.888816	0.374102	0.628294	0.0195382	0.531871	0.648959	0.519124	0.728475	0.0451748	0.490154	0.707656	0.481269	0.811075
POU2F1	-0.0605031	0.0449768	-1.34521	0.178558	0.428503	-0.0493645	1.80101	-0.934198	0.354373	0.599452	-0.089792	1.75961	-1.04792	0.297713	0.688637
POU2F2	-0.0567025	0.0190884	-2.97052	0.00297291	0.0422571	-0.0576193	0.294106	-2.36526	0.02165	0.135017	-0.0552442	0.239162	-1.79812	0.0757877	0.44661
POU3F2	-2.94554e-05	0.00668852	-0.00440387	0.996486	0.999409	-0.00773301	0.0496222	-0.949766	0.346475	0.59201	0.0159581	0.0341804	1.36052	0.177342	0.580027
POU3F3	-0.0201084	0.0180141	-1.11626	0.264311	0.527252	-0.0182741	0.283357	-0.8879	0.378544	0.620726	-0.0261157	0.247925	-0.701162	0.48516	0.813244
POU6F1	-0.0694853	0.021113	-3.29112	0.000997901	0.0223917	-0.0528875	0.406643	-2.15286	0.0358287	0.174866	-0.116389	0.42214	-2.81836	0.00603034	0.213613
POU6F2	-0.192296	0.0539502	-3.56433	0.000364788	0.0126212	-0.186522	1.51229	-3.01832	0.00390635	0.0531706	-0.2108	1.39966	-1.90548	0.0606782	0.420714
PPA1	-0.0868868	0.0254481	-3.41427	0.000639523	0.0170878	-0.104671	0.490677	-3.72307	0.000472235	0.0187531	-0.00623319	0.455968	-0.104109	0.917345	0.980973
PPA2	-0.0390367	0.0349828	-1.11588	0.264472	0.527421	-0.0595954	1.04943	-1.47543	0.145922	0.37004	0.022672	1.00991	0.323981	0.746766	0.930217
PPARA	-0.00981801	0.0161866	-0.60655	0.54415	0.76239	-0.0112609	0.221106	-0.612646	0.542689	0.744547	-0.00483349	0.21975	-0.141481	0.887832	0.97419
PPARD	-0.024362	0.0249581	-0.976116	0.329007	0.588549	-0.0285359	0.45629	-0.981448	0.330762	0.578695	-0.0126751	0.475256	-0.260523	0.795104	0.948511
PPARG	-0.0667479	0.0299739	-2.22687	0.025956	0.149525	-0.0768909	0.608156	-2.13167	0.0376145	0.17851	-0.0441164	0.517052	-0.818789	0.415247	0.776299
PPARGC1A	-0.0131825	0.0183964	-0.716578	0.473634	0.711005	-0.0526133	0.209761	-2.07501	0.0434888	0.192772	0.0306445	0.150075	1.14637	0.25493	0.653681
PPARGC1B	-0.033541	0.0231122	-1.45123	0.146717	0.388243	-0.0348459	0.435917	-1.26653	0.210776	0.450227	-0.0304121	0.437817	-0.713868	0.477308	0.808999
PPAT	-0.00809981	0.0179414	-0.451458	0.651659	0.82931	0.006704	0.270182	0.306174	0.760653	0.884672	-0.0383477	0.260555	-1.22522	0.223952	0.627827
PPCDC	0.0402935	0.0215403	1.87061	0.061399	0.242573	0.0431711	0.356884	1.66064	0.1026	0.308324	0.0339909	0.350858	0.883487	0.37952	0.756292
PPCS	-0.0168948	0.00892475	-1.89302	0.0583549	0.236	-0.0162962	0.0961849	-1.66544	0.101634	0.306497	-0.0198573	0.103339	-0.912196	0.364303	0.7472
PPDPF	0.0239714	0.0215507	1.11232	0.265999	0.528886	-0.00448284	0.280281	-0.187067	0.852311	0.931992	0.144292	0.220953	2.92812	0.0046031	0.198906
PPEF1	-0.0196421	0.00907338	-2.1648	0.0304029	0.163898	-0.0153286	0.07591	-1.50595	0.137926	0.359579	-0.0363294	0.0796417	-1.81461	0.0732099	0.445036
PPFIA1	-0.0766215	0.0336555	-2.27664	0.0228076	0.138847	-0.0415857	0.911206	-1.08952	0.280777	0.527073	-0.199042	0.973027	-2.78975	0.00653877	0.216628
PPFIA2	-0.0253971	0.0378465	-0.671057	0.502184	0.730335	0.0084333	2.72762	0.194933	0.846179	0.928363	-0.135704	2.43112	-1.73713	0.0860662	0.465154
PPFIA3	-0.0124274	0.0236919	-0.524542	0.599901	0.800416	-0.0194751	0.476636	-0.67729	0.501122	0.714669	0.00247188	0.415215	0.0591237	0.952995	0.989655
PPFIA4	-0.0412328	0.0193742	-2.12824	0.0333173	0.173665	-0.0232215	0.381157	-1.09807	0.277062	0.52333	-0.135306	0.359172	-2.79958	0.00635968	0.216628
PPFIBP1	0.0642772	0.0694122	0.926022	0.354435	0.611709	0.267574	2.03674	2.84425	0.00683923	0.0717085	-0.178646	1.89207	-1.73719	0.0860958	0.465154
PPFIBP2	-0.00118765	0.00424495	-0.27978	0.779646	0.898892	0.000217355	0.0229235	0.043978	0.965085	0.984075	-0.00513907	0.0209379	-0.620031	0.536932	0.842574
PPHLN1	-0.0412017	0.0347721	-1.18491	0.236054	0.496242	-0.0209182	0.971717	-0.505299	0.615411	0.790922	-0.0897976	0.950295	-1.4014	0.164817	0.562998
PPIA	-0.0406769	0.042381	-0.959789	0.337161	0.595299	-0.0684749	0.639358	-1.42344	0.161167	0.38874	0.0557212	0.593561	0.622017	0.536047	0.841882
PPIB	-0.0244413	0.0170341	-1.43485	0.15133	0.395275	-0.0422264	0.220707	-2.28122	0.0265165	0.150101	0.0738985	0.269273	1.69778	0.0933378	0.479383
PPID	0.0689723	0.0228569	3.01758	0.00254806	0.0383903	0.0543666	0.287958	2.0112	0.0495501	0.207406	0.105607	0.28803	2.46679	0.0156863	0.285204
PPIE	0.00398812	0.0210807	0.189184	0.849949	0.938072	0.0118556	0.369724	0.457844	0.648907	0.814454	-0.0114736	0.353115	-0.31607	0.752741	0.933735
PPIG	-0.0425952	0.027952	-1.52387	0.127541	0.359832	-0.053325	0.972043	-1.70025	0.0948546	0.295217	-0.00116018	0.891346	-0.0188243	0.985026	0.995972
PPIH	-0.0106273	0.0110953	-0.957825	0.338151	0.596049	-0.0082258	0.141566	-0.631302	0.530514	0.735439	-0.0169617	0.112656	-0.801534	0.425107	0.784374
PPIL1	-0.00699026	0.0100184	-0.69774	0.48534	0.71988	-0.0123681	0.104742	-1.05326	0.296926	0.542666	0.00739522	0.0925752	0.385057	0.701178	0.911586
PPIL2	-0.0500328	0.0251744	-1.98745	0.0468724	0.208771	-0.0187274	0.461278	-0.636708	0.527013	0.733997	-0.135782	0.419469	-2.78932	0.00654661	0.216628
PPIL3	-0.00601004	0.0151962	-0.395496	0.692477	0.853393	-0.0365344	0.217355	-2.0028	0.0502444	0.209083	0.0632105	0.211933	2.30108	0.0238897	0.309275
PPIL4	-0.0264482	0.0250153	-1.05728	0.290383	0.552238	-0.0322865	0.43113	-1.11946	0.267913	0.514286	-0.00871705	0.49428	-0.173433	0.862733	0.966704
PPIL6	0.0166674	0.00977291	1.70547	0.0881064	0.292433	0.0183928	0.0876271	1.68838	0.0971231	0.299694	0.00955335	0.102742	0.43188	0.666946	0.8994
PPIP5K1	-0.0107065	0.030881	-0.346703	0.728814	0.873489	-0.00621218	0.744322	-0.171888	0.86417	0.937447	-0.0228642	0.799036	-0.384649	0.701479	0.911586
PPIP5K2	-0.0331089	0.0319762	-1.03542	0.300472	0.560402	-0.0499401	0.877158	-1.31613	0.193706	0.428332	0.00812996	0.897162	0.136881	0.891456	0.975444
PPL	0.00126365	0.00726522	0.173932	0.861919	0.944376	0.0110065	0.0665467	1.3794	0.173474	0.403795	-0.0459869	0.0658064	-2.61707	0.0105378	0.246996
PPM1A	-0.0689496	0.0303737	-2.27004	0.023205	0.140249	-0.1073	0.688684	-2.80477	0.00699062	0.0724899	-0.00354846	0.643227	-0.0710278	0.943546	0.988312
PPM1B	-0.00169848	0.0328469	-0.0517089	0.958761	0.985586	-0.0232935	1.07171	-0.596482	0.553353	0.751888	0.0505305	0.9874	0.832026	0.407777	0.771203
PPM1D	-0.016778	0.0169657	-0.98894	0.322692	0.582753	-0.00960537	0.29195	-0.515393	0.608388	0.786766	-0.0514737	0.27653	-1.25577	0.212715	0.61454
PPM1E	-0.0697814	0.0433612	-1.6093	0.10755	0.327841	-0.0670736	1.60339	-1.26037	0.21297	0.453154	-0.0751302	1.43359	-1.0045	0.318051	0.707488
PPM1F	-0.013129	0.0135048	-0.972173	0.330964	0.589757	-0.00705476	0.253577	-0.445694	0.657605	0.819688	-0.0293806	0.188471	-1.13479	0.259724	0.657188
PPM1G	-0.0084728	0.0184305	-0.459718	0.645719	0.826257	-0.00609013	0.334689	-0.300931	0.764626	0.886744	-0.020055	0.307886	-0.44947	0.654262	0.894642
PPM1H	-0.116234	0.0467912	-2.4841	0.012988	0.101412	-0.0550826	1.87188	-0.929878	0.356585	0.600947	-0.217699	1.91216	-2.85308	0.00546215	0.209875
PPM1K	-0.0567604	0.0356567	-1.59186	0.111416	0.334027	-0.108543	0.894262	-2.45209	0.017477	0.121154	0.0389255	0.800498	0.646898	0.519479	0.832104
PPM1L	0.0577734	0.0387433	1.49118	0.135913	0.372074	0.115182	1.42017	2.55226	0.0135733	0.104414	-0.103112	1.34521	-1.36483	0.175988	0.577268
PPME1	-0.0776214	0.0290222	-2.67455	0.00748304	0.0723581	-0.0662287	0.694877	-2.01581	0.0488227	0.205536	-0.118087	0.680151	-1.90711	0.0599595	0.419935
PPOX	0.00474118	0.0112434	0.421688	0.673253	0.840393	-0.0011339	0.140646	-0.0876003	0.930519	0.967526	0.0227964	0.127016	1.00462	0.317993	0.707488
PPP1CA	-0.0168616	0.01128	-1.49483	0.13496	0.371068	-0.0278696	0.130165	-2.27557	0.026876	0.150799	0.0446839	0.10302	1.543	0.127241	0.521729
PPP1CB	-0.0257178	0.0191395	-1.3437	0.179045	0.429173	-0.0220452	0.34081	-0.979103	0.331908	0.579911	-0.0352837	0.349089	-0.970976	0.334376	0.722016
PPP1CC	-0.0576575	0.0201625	-2.85964	0.00424125	0.0513751	-0.078122	0.30657	-3.39756	0.0012854	0.0300076	0.0104351	0.258834	0.248794	0.804138	0.949875
PPP1R10	-0.0128787	0.0224316	-0.574132	0.565879	0.775441	-0.019793	0.446411	-0.796363	0.429319	0.661696	0.0174921	0.494554	0.335805	0.737863	0.926188
PPP1R11	0.000660799	0.00919443	0.0718695	0.942706	0.98002	-0.00602188	0.0841563	-0.550421	0.584307	0.772039	0.0167299	0.0716547	0.986136	0.326927	0.716067
PPP1R12A	0.0488124	0.0428024	1.14041	0.254115	0.516824	-0.0312145	1.33454	-0.591287	0.556803	0.754094	0.202362	1.20346	2.76735	0.00696388	0.217499
PPP1R12B	0.0382462	0.0335537	1.13985	0.254348	0.517019	0.00652922	1.33266	0.160012	0.87347	0.941019	0.104476	1.18886	1.77185	0.0800822	0.453443
PPP1R12C	-0.010614	0.0154216	-0.688256	0.491292	0.723999	-0.0108931	0.230885	-0.584944	0.561029	0.756855	-0.0100048	0.161792	-0.363664	0.717032	0.918372
PPP1R13B	-0.0339144	0.036637	-0.925687	0.354608	0.611803	-0.00283335	1.16611	-0.0672473	0.946634	0.97533	-0.130276	1.05006	-1.75604	0.0827632	0.460477
PPP1R14A	0.00344805	0.00583725	0.590698	0.554723	0.76909	0.0033864	0.0273893	0.55795	0.579191	0.76942	0.00420826	0.0172687	0.197463	0.84411	0.961859
PPP1R14C	0.00875218	0.0150218	0.582633	0.56014	0.772252	0.00938868	0.19548	0.5491	0.585207	0.772786	0.00659878	0.149392	0.209821	0.834345	0.959052
PPP1R15A	-0.00210466	0.00768584	-0.273836	0.784211	0.901993	-0.000847786	0.0622806	-0.0977345	0.922506	0.964629	-0.00669547	0.0646479	-0.403872	0.687344	0.90743
PPP1R15B	-0.00137097	0.0096639	-0.141865	0.887186	0.956463	-0.0059845	0.116919	-0.54816	0.585848	0.773279	0.0153296	0.132146	0.738008	0.462587	0.802705
PPP1R16A	-0.012065	0.0101481	-1.18889	0.234483	0.494287	-0.0196066	0.107925	-1.6551	0.103722	0.309679	0.00873135	0.0879467	0.443855	0.6583	0.8954
PPP1R16B	0.00441101	0.029056	0.151811	0.879336	0.952532	0.0469442	0.783383	1.36192	0.178894	0.409935	-0.100015	0.7259	-1.8518	0.0676029	0.434148
PPP1R1B	7.68619e-05	0.00827898	0.00928397	0.992593	0.998658	-0.00279104	0.0657754	-0.280485	0.780201	0.89437	0.00652684	0.0571754	0.437371	0.662976	0.897629
PPP1R2	-0.0245582	0.0374311	-0.656091	0.511765	0.738147	-0.0327965	0.78377	-0.754696	0.45372	0.681056	-0.000875539	0.771838	-0.0118829	0.990548	0.996897
PPP1R21	-0.000823124	0.0247103	-0.033311	0.973427	0.992231	-0.0210112	0.579437	-0.686577	0.495296	0.710481	0.0369966	0.493773	0.88326	0.379642	0.756327
PPP1R26	-0.00888824	0.00676981	-1.31292	0.189209	0.44285	-0.0147065	0.0634523	-1.96793	0.0542362	0.216945	0.0177324	0.0598239	1.10931	0.270493	0.668862
PPP1R26-AS1	0.0106816	0.00971537	1.09946	0.271569	0.53499	0.00351945	0.112313	0.306935	0.760077	0.884537	0.028908	0.112154	1.58038	0.117815	0.509974
PPP1R35	-0.0455301	0.0106265	-4.28458	1.83088e-05	0.00203439	-0.0723699	0.148027	-5.05604	5.28507e-06	0.00169308	-0.0125702	0.105621	-0.792487	0.430332	0.786231
PPP1R3E	-0.0220206	0.0171228	-1.28604	0.198429	0.45353	-0.0165544	0.307271	-0.863225	0.391843	0.630816	-0.0435087	0.336531	-1.14427	0.255793	0.653681
PPP1R3F	-0.0136992	0.0174473	-0.785177	0.43235	0.67856	-0.042372	0.186083	-1.90366	0.0628209	0.235439	0.0319944	0.173287	1.13865	0.258117	0.655953
PPP1R42	0.0134389	0.00952848	1.41039	0.158423	0.404585	0.00256294	0.0983877	0.248434	0.804744	0.904193	0.0765889	0.100777	3.08095	0.00284089	0.157848
PPP1R7	-0.0236328	0.019868	-1.18949	0.234246	0.493878	-0.0337785	0.346105	-1.53999	0.12942	0.348197	0.0227341	0.33235	0.484833	0.629069	0.883189
PPP1R8	0.000121426	0.0127523	0.00952189	0.992403	0.998658	-0.00802223	0.165536	-0.545764	0.587483	0.774718	0.0249018	0.162941	0.971172	0.334279	0.722016
PPP1R9A	0.0431496	0.045735	0.94347	0.345441	0.603405	0.00960613	1.76113	0.172361	0.8638	0.937447	0.112314	1.70008	1.40342	0.164215	0.562738
PPP1R9B	0.016832	0.0142399	1.18203	0.237192	0.497368	0.00489759	0.180446	0.268969	0.788982	0.897919	0.0356232	0.111531	1.55911	0.122768	0.515145
PPP2CB	-0.0013095	0.0354135	-0.0369775	0.970503	0.990568	-0.0545112	0.895195	-1.23114	0.223622	0.464812	0.0931513	0.752309	1.57887	0.118162	0.509974
PPP2R1A	0.0174214	0.040222	0.433131	0.66492	0.83647	-0.0815198	0.744316	-1.41143	0.165158	0.393355	0.11059	0.556095	1.97317	0.0517977	0.396767
PPP2R1B	-0.03546	0.01978	-1.79272	0.0730184	0.263914	-0.0311969	0.264794	-1.24645	0.218118	0.458119	-0.0425521	0.248705	-1.31813	0.191081	0.594062
PPP2R2A	-0.000915589	0.0252183	-0.0363066	0.971038	0.990757	0.000309822	0.616771	0.01107	0.991209	0.995972	-0.00620473	0.539094	-0.10671	0.915276	0.980696
PPP2R2B	-0.0395504	0.0413767	-0.955862	0.339142	0.596882	-0.0370349	2.70724	-0.79191	0.431888	0.663169	-0.048615	2.46546	-0.547602	0.585432	0.865233
PPP2R2C	-0.0506453	0.0316113	-1.60213	0.109128	0.330385	-0.0119775	0.974136	-0.331987	0.741188	0.873819	-0.178437	0.938259	-2.72059	0.00793387	0.226808
PPP2R2D	0.011855	0.0257155	0.461007	0.644794	0.825793	0.00709404	0.534945	0.243347	0.808662	0.906602	0.0285531	0.516332	0.523	0.602365	0.872844
PPP2R3A	0.0108927	0.0264012	0.412584	0.679911	0.844526	0.0113694	0.509661	0.373324	0.710373	0.852891	0.00945098	0.623012	0.178439	0.858812	0.966257
PPP2R3B	0.00429131	0.0100175	0.42838	0.668374	0.837897	0.00689483	0.114599	0.541108	0.590665	0.775941	7.79613e-05	0.0961223	0.00480958	0.996174	0.998955
PPP2R3C	0.0192156	0.0251693	0.763454	0.445193	0.690351	0.00476568	0.412266	0.162828	0.871264	0.940557	0.0602394	0.465943	1.22152	0.225343	0.629691
PPP2R5A	-0.0078896	0.0144167	-0.547255	0.584203	0.79017	-0.00508411	0.243879	-0.305896	0.760864	0.884807	-0.0164148	0.244648	-0.566562	0.572538	0.860594
PPP2R5B	-0.0302117	0.0199868	-1.51159	0.130639	0.364249	-0.0174632	0.286481	-0.754559	0.453802	0.681056	-0.0676162	0.234255	-1.70565	0.0918467	0.477649
PPP2R5C	0.0102408	0.0317219	0.322831	0.746823	0.881992	0.0242684	1.0642	0.67862	0.500285	0.713777	-0.0415418	1.09681	-0.604603	0.547089	0.847832
PPP2R5D	-0.0288873	0.0152123	-1.89894	0.0575724	0.234098	-0.0370879	0.216134	-2.24701	0.0287609	0.155068	0.0173829	0.22713	0.443372	0.658664	0.895522
PPP2R5E	-0.0443811	0.032015	-1.38626	0.165668	0.414568	-0.0753077	1.09761	-2.02068	0.0482983	0.20437	0.0427082	1.10474	0.682894	0.496572	0.818016
PPP3CA	0.0838746	0.0440289	1.90499	0.056781	0.23227	0.09044	2.62859	1.81541	0.0750328	0.259292	0.060449	2.40763	0.642368	0.522401	0.83354
PPP3CB	-0.0599408	0.0397956	-1.50622	0.132011	0.366399	-0.0517173	1.23118	-1.1031	0.274889	0.520671	-0.081139	1.2181	-1.07793	0.284183	0.678236
PPP3CC	-0.0215224	0.0318217	-0.676345	0.498822	0.728135	-0.0111468	0.863759	-0.287905	0.774525	0.891912	-0.043124	0.804499	-0.77194	0.442338	0.791951
PPP4C	-0.00225006	0.0102544	-0.219423	0.82632	0.927083	-0.00952465	0.110382	-0.814669	0.418851	0.652587	0.0220065	0.10308	1.0308	0.305625	0.697295
PPP4R1	-0.00771413	0.0240001	-0.32142	0.747892	0.882607	-0.0417603	0.536172	-1.4701	0.147354	0.371715	0.0772118	0.472932	1.721	0.0889688	0.472017
PPP4R2	0.0053041	0.0257183	0.206238	0.836605	0.931555	-0.0194924	0.547128	-0.658105	0.513275	0.724654	0.0812881	0.459563	1.5678	0.120725	0.512881
PPP4R3A	-0.00638479	0.0258479	-0.247014	0.804897	0.914861	-0.00532017	0.525137	-0.182064	0.856216	0.933613	-0.0102135	0.547594	-0.184308	0.85422	0.96522
PPP4R3B	-0.0748061	0.0285939	-2.61616	0.00889257	0.0802205	-0.0592686	0.670355	-1.87237	0.0665904	0.24368	-0.143703	0.730343	-2.15587	0.0339829	0.342942
PPP4R4	0.082535	0.0248807	3.31723	0.000909133	0.0210963	0.0806917	0.45525	2.83456	0.00644864	0.0700298	0.0884988	0.441682	1.72831	0.0876434	0.469544
PPP5C	0.000801417	0.023138	0.0346363	0.97237	0.991681	0.014673	0.470366	0.53773	0.592979	0.777364	-0.0346972	0.424656	-0.794873	0.42895	0.786231
PPP5D1	0.010348	0.0153693	0.673287	0.500765	0.729611	-0.00121152	0.181867	-0.064761	0.948604	0.976228	0.0343514	0.169885	1.27427	0.206118	0.607784
PPP6C	-0.0327709	0.0220457	-1.4865	0.137148	0.373615	-0.0104397	0.456947	-0.415215	0.679635	0.832582	-0.107029	0.47268	-2.33436	0.0219886	0.304368
PPP6R1	-0.0382796	0.0128609	-2.97644	0.0029162	0.0416559	-0.0453599	0.213618	-2.95303	0.00465596	0.0582297	-0.021678	0.165889	-0.921643	0.359381	0.743661
PPP6R2	-0.140904	0.0510839	-2.75829	0.00581044	0.0616298	-0.160197	1.43385	-2.41394	0.0194993	0.127307	-0.112849	1.48354	-1.41014	0.162228	0.560115
PPP6R3	-0.0460531	0.0417769	-1.10236	0.270305	0.533684	-0.00983414	1.52428	-0.196931	0.844623	0.927439	-0.130519	1.56736	-1.71151	0.0907142	0.476469
PPRC1	-0.00815443	0.00894588	-0.911529	0.362017	0.618578	-0.00857268	0.0810317	-0.902786	0.370661	0.613661	-0.00485393	0.0659223	-0.181965	0.856175	0.965359
PPT1	-0.0235073	0.0186978	-1.25722	0.208674	0.465049	-0.0466186	0.332998	-2.18412	0.0333294	0.167656	0.0527366	0.300997	1.36031	0.177407	0.580027
PPTC7	-0.00551832	0.0133847	-0.412286	0.68013	0.844526	-0.0262074	0.171212	-1.74602	0.0865125	0.280274	0.0748032	0.189144	2.52929	0.0133172	0.266259
PPWD1	-0.0616217	0.0250641	-2.45856	0.0139494	0.105668	-0.0780049	0.443448	-2.71053	0.0089937	0.0834119	-0.0101595	0.592259	-0.199187	0.842603	0.960881
PQBP1	-0.0255662	0.0140454	-1.82025	0.068721	0.256543	-0.0388479	0.0720784	-1.67017	0.103209	0.308926	-0.017944	0.0727846	-1.01835	0.311467	0.702799
PQLC1	-0.0299141	0.0235108	-1.27236	0.203246	0.459697	-0.0294768	0.472558	-1.10968	0.272068	0.518131	-0.0314957	0.46546	-0.623501	0.534662	0.841009
PQLC2	-0.0203376	0.00913842	-2.2255	0.0260477	0.149755	-0.0332851	0.0911379	-2.85607	0.0060818	0.0681967	0.000333216	0.0589964	0.0226287	0.982001	0.995832
PQLC3	-0.0402797	0.00843052	-4.77785	1.77184e-06	0.000551661	-0.0322397	0.0790136	-3.44726	0.00110648	0.0281926	-0.0751428	0.0676948	-3.8585	0.000232306	0.0790335
PRADC1	-0.0239152	0.0109106	-2.19193	0.0283848	0.157624	-0.0182569	0.104871	-1.45334	0.151933	0.376966	-0.0412923	0.084516	-1.87572	0.0643322	0.428919
PRAF2	-0.0269247	0.0111173	-2.42187	0.0154407	0.111602	-0.045567	0.105288	-3.55629	0.000793373	0.0239403	0.0298542	0.0867364	1.33508	0.185613	0.588784
PRB1	-0.00997462	0.00577858	-1.72614	0.084323	0.286139	-0.0122501	0.0318327	-1.75286	0.0853192	0.277967	-0.00505637	0.0332586	-0.492128	0.623925	0.881512
PRB2	0.0147218	0.0226452	0.650106	0.515624	0.741578	0.010666	0.550744	0.417494	0.677978	0.831534	0.0295913	0.499667	0.604931	0.546872	0.847832
PRC1-AS1	-0.000258214	0.0138816	-0.0186012	0.985159	0.995588	0.00741228	0.147136	0.450822	0.653947	0.817694	-0.019298	0.16837	-0.744982	0.458383	0.800525
PRCC	-0.0360335	0.0174656	-2.06311	0.0391022	0.188907	-0.033946	0.266134	-1.77199	0.0820557	0.272247	-0.0463139	0.283908	-1.08942	0.279115	0.673996
PRCD	0.0129305	0.00769617	1.68012	0.0929344	0.300406	0.0115167	0.0677909	1.37423	0.175065	0.405584	0.0205417	0.0747942	1.05639	0.293889	0.684682
PRCP	-0.0417228	0.0201838	-2.06714	0.0387206	0.188007	-0.0279657	0.372822	-1.22254	0.226828	0.468272	-0.0900859	0.371366	-2.1004	0.0387233	0.356279
PRDM10	-0.0300525	0.021703	-1.38472	0.166139	0.414974	-0.00815401	0.261991	-0.329674	0.742952	0.874828	-0.103347	0.284248	-2.28393	0.0249772	0.314263
PRDM11	0.0149732	0.0142784	1.04867	0.294332	0.555363	0.0163279	0.209586	1.00435	0.319701	0.565594	0.0104025	0.187416	0.348346	0.72846	0.923441
PRDM15	-0.00201098	0.0114946	-0.17495	0.861119	0.943776	0.00488586	0.138182	0.368185	0.714179	0.855682	-0.0227356	0.123955	-0.988356	0.325845	0.715167
PRDM16	0.00362718	0.00315487	1.14971	0.250264	0.512321	0.00266034	0.00774039	0.718549	0.475526	0.697012	0.00619034	0.00728123	1.02689	0.307452	0.698841
PRDM2	-0.0426051	0.0398623	-1.06881	0.285156	0.547358	-0.0138056	1.34079	-0.28277	0.778438	0.894107	-0.100192	1.26935	-1.45124	0.150474	0.549019
PRDM4	-0.0073139	0.0126337	-0.57892	0.562643	0.773629	-0.00674424	0.187754	-0.450683	0.654028	0.817694	-0.0087274	0.141743	-0.370241	0.712145	0.915614
PRDM5	-0.0281844	0.0215271	-1.30925	0.190449	0.444374	-0.0582447	0.372863	-2.21217	0.031218	0.161919	0.0324324	0.297267	0.867444	0.388195	0.761239
PRDM6	0.00492172	0.00623856	0.788919	0.430159	0.676776	0.0111846	0.0426513	1.57649	0.120772	0.334637	-0.0164331	0.0337572	-1.25438	0.213219	0.614608
PRDM8	-0.00495943	0.00443571	-1.11807	0.263538	0.526257	0.00394916	0.0322908	0.552396	0.582972	0.771105	-0.0105355	0.00511261	-1.86269	0.0660365	0.431383
PRDX1	0.0159437	0.022249	0.716603	0.473619	0.711005	0.00385863	0.248656	0.157899	0.875146	0.941555	0.0744986	0.275886	1.38496	0.170367	0.570619
PRDX3	-0.00857295	0.0199622	-0.429459	0.667589	0.837621	-0.0380349	0.235918	-1.66153	0.102522	0.308324	0.0849515	0.247632	2.08288	0.0403609	0.36262
PRDX5	0.0059928	0.014723	0.407038	0.68398	0.847416	0.00270728	0.190125	0.161613	0.872216	0.940772	0.0171466	0.14292	0.555535	0.580105	0.863519
PRDX6	0.027455	0.0137367	1.99865	0.0456458	0.205166	0.0227294	0.179528	1.45709	0.150898	0.375977	0.0437759	0.145186	1.51004	0.134859	0.529484
PREB	-0.00657335	0.00852227	-0.771314	0.440521	0.685918	-0.0102286	0.0874527	-1.11026	0.271823	0.51775	0.0151023	0.0537966	0.673168	0.503168	0.821919
PRELID1	0.00221172	0.0154631	0.143032	0.886265	0.955882	-0.0212987	0.147445	-1.20374	0.234236	0.4779	0.0782191	0.131755	2.45865	0.0162911	0.285204
PRELID2	-0.204944	0.0668047	-3.06782	0.0021563	0.0343456	-0.201873	4.04834	-2.67563	0.00992922	0.0888298	-0.216092	4.0656	-1.50338	0.136615	0.531985
PRELID3A	-0.014073	0.0154492	-0.910924	0.362336	0.618798	-0.0171745	0.233656	-0.973862	0.334481	0.582205	-0.00383895	0.2435	-0.119835	0.904903	0.978874
PREP	-0.0484064	0.0186122	-2.60079	0.00930085	0.0828686	-0.0560277	0.291879	-2.53809	0.0140727	0.106809	-0.0296668	0.265941	-0.857048	0.393881	0.764404
PREPL	0.0172226	0.0499009	0.345136	0.729992	0.873903	-0.0320458	1.9198	-0.520144	0.605095	0.784967	0.111188	1.78949	1.3068	0.194881	0.595744
PREX1	0.0069446	0.00495649	1.40111	0.161181	0.408108	0.0157168	0.0307818	2.5449	0.0138307	0.105566	-0.00893195	0.0229001	-1.07505	0.285462	0.678836
PREX2	0.0707844	0.0415155	1.70501	0.0881924	0.292439	0.0700608	0.951376	1.47411	0.146276	0.370196	0.0731142	0.860542	0.857348	0.393958	0.764404
PRH1	-0.014654	0.0212218	-0.690517	0.489869	0.72261	-0.0539923	0.338359	-2.06503	0.0437494	0.193408	0.0613029	0.240324	1.68733	0.0952875	0.481759
PRICKLE1	0.0127987	0.032821	0.389954	0.696571	0.855503	0.0364355	1.1148	0.941915	0.350444	0.59625	-0.0479548	0.839886	-0.773264	0.441559	0.791936
PRICKLE2	0.0197483	0.0485995	0.406347	0.684487	0.847614	0.0355402	1.94694	0.600219	0.550878	0.750259	-0.0128514	1.88675	-0.151061	0.880294	0.972328
PRIM1	0.00241634	0.0170878	0.141407	0.887548	0.956585	0.0149464	0.168926	0.79897	0.427873	0.660852	-0.0607063	0.198768	-1.44581	0.152439	0.549999
PRIM2	0.0151763	0.0215082	0.705605	0.480434	0.715819	0.00956471	0.488022	0.392273	0.696405	0.844101	0.0348544	0.459115	0.76335	0.447415	0.793687
PRIMPOL	-0.00181098	0.0246032	-0.0736072	0.941323	0.979817	0.00922624	0.420075	0.313201	0.755338	0.88144	-0.0272675	0.39958	-0.6095	0.543855	0.846664
PRKAA1	-0.0417017	0.0180582	-2.30929	0.0209277	0.132515	-0.0521428	0.301965	-2.37448	0.021168	0.133598	-0.0198933	0.284084	-0.626821	0.532494	0.839804
PRKAA2	-0.118319	0.0417539	-2.83372	0.004601	0.0537133	-0.126044	1.21918	-2.5535	0.0135303	0.104414	-0.0988885	1.10938	-1.26321	0.210045	0.614034
PRKAB1	-0.0118462	0.00802221	-1.47667	0.139764	0.377274	-0.0133268	0.0919172	-1.50908	0.137125	0.358512	-0.00485634	0.0892402	-0.253098	0.800817	0.949273
PRKAB2	-0.015398	0.0104321	-1.47601	0.13994	0.377364	-0.0257171	0.161468	-2.13016	0.0377453	0.178691	0.0150156	0.125067	0.724468	0.470812	0.807064
PRKACA	-0.0719996	0.0220442	-3.26615	0.00109021	0.0236105	-0.0687353	0.453059	-2.7439	0.00823079	0.0794554	-0.0832044	0.465129	-1.79277	0.0766458	0.448226
PRKACB	-0.024914	0.0539075	-0.462162	0.643965	0.825658	-0.0565344	2.39579	-0.829889	0.410271	0.646806	0.0280575	2.27662	0.318214	0.751121	0.932626
PRKAG1	-0.0519853	0.0181351	-2.86656	0.00414959	0.0506364	-0.0708118	0.310892	-3.37886	0.00135953	0.0306251	0.00413589	0.261956	0.114302	0.909274	0.979054
PRKAG2	0.0100348	0.0255233	0.39316	0.694201	0.854607	-0.0115664	0.514234	-0.410094	0.683364	0.835745	0.107727	0.502077	1.79604	0.076168	0.447938
PRKAG2-AS1	-0.0173258	0.00836283	-2.07177	0.0382873	0.186973	-0.0178183	0.0474915	-1.40208	0.16851	0.398711	-0.0169497	0.0314279	-1.52612	0.130774	0.525763
PRKAR1A	-0.116305	0.0338058	-3.44039	0.000580866	0.016412	-0.191536	0.756779	-4.94658	7.78471e-06	0.00204073	0.124876	0.726718	1.80119	0.0753161	0.44643
PRKAR1B	-0.0305087	0.031418	-0.971059	0.331519	0.590104	-0.0573818	1.04233	-1.59106	0.117452	0.329464	0.0540756	0.906888	0.845137	0.40046	0.768389
PRKAR2A	0.0292749	0.0340109	0.86075	0.389376	0.641429	0.0474357	1.16263	1.25825	0.21373	0.453685	-0.0501403	1.13444	-0.636013	0.526514	0.836228
PRKAR2B	0.118726	0.0413148	2.87369	0.00405709	0.0500483	0.0462971	1.38891	0.912068	0.365799	0.607964	0.260876	1.35501	3.66852	0.000429318	0.090481
PRKCA	0.0914365	0.0470762	1.94231	0.0520995	0.220778	0.171545	3.08624	3.16154	0.00257732	0.0420461	-0.152435	2.97627	-1.61014	0.111157	0.50421
PRKCA-AS1	-0.0582573	0.0317316	-1.83594	0.0663666	0.252198	-0.043952	0.250685	-1.05944	0.295973	0.54161	-0.0784255	0.364985	-1.5921	0.115155	0.50819
PRKCB	-0.235399	0.0618648	-3.80506	0.00014177	0.00718088	-0.21981	3.5323	-3.01951	0.00388147	0.053082	-0.275931	3.29756	-2.35077	0.0211018	0.301749
PRKCD	-0.0396256	0.0156535	-2.53142	0.0113601	0.0933745	-0.0579959	0.22257	-3.08609	0.00320065	0.0473581	0.00200188	0.191801	0.0707648	0.943755	0.988312
PRKCE	-0.0850883	0.0524308	-1.62287	0.104618	0.322604	-0.0585111	3.52631	-0.975714	0.33357	0.58132	-0.171336	3.47858	-1.58604	0.116526	0.509914
PRKCG	-0.00745148	0.00732901	-1.01671	0.309292	0.569633	-0.0162206	0.0819576	-1.30508	0.197813	0.432778	-0.00277675	0.0269337	-0.30599	0.760377	0.936122
PRKCH	0.0181067	0.0147988	1.22353	0.221131	0.478897	0.0289347	0.0721537	1.49185	0.143928	0.366918	0.00301867	0.0869024	0.13185	0.895437	0.977025
PRKCI	0.0117647	0.0256448	0.458758	0.646408	0.826772	0.00625996	0.590187	0.223526	0.823972	0.916	0.040348	0.631046	0.632255	0.528954	0.838031
PRKCQ	-0.0109522	0.00900367	-1.21641	0.223828	0.482091	-0.0155722	0.0837537	-1.45671	0.151005	0.37606	0.000325335	0.0625515	0.0194791	0.984506	0.995832
PRKCSH	-0.0017734	0.01511	-0.117366	0.90657	0.963736	-0.000378729	0.254005	-0.0219027	0.982607	0.992136	-0.00627823	0.173692	-0.202023	0.840392	0.960685
PRKCZ	-0.0278874	0.0278906	-0.999886	0.317366	0.577555	-0.0151148	0.854877	-0.470535	0.639873	0.808659	-0.0670068	0.782088	-1.19193	0.236679	0.640923
PRKD1	0.154118	0.0462856	3.32972	0.000869336	0.0206284	0.131516	0.710491	2.10139	0.0417678	0.188382	0.181405	0.567877	2.638	0.0100701	0.241433
PRKD2	0.00373171	0.0086817	0.429836	0.667315	0.837621	0.00332454	0.100764	0.344689	0.731671	0.86729	0.00547006	0.0907279	0.27448	0.784396	0.943676
PRKD3	0.00184617	0.0109513	0.16858	0.866127	0.946742	0.0085009	0.0815062	0.741654	0.461583	0.685612	-0.0678612	0.151914	-1.82929	0.071521	0.443876
PRKDC	-0.0847967	0.0333264	-2.54443	0.0109456	0.0911289	-0.0767747	1.05859	-2.02597	0.0477351	0.202953	-0.112177	1.0818	-1.60229	0.112884	0.505026
PRKG1	0.0186111	0.0158903	1.17123	0.241508	0.502665	0.085426	0.256314	4.01467	0.000185581	0.01153	-0.0656291	0.148256	-2.74684	0.00737508	0.222189
PRKG2	-0.1233	0.0421779	-2.92333	0.00346314	0.0458757	-0.178786	1.05619	-3.61263	0.000666708	0.0220759	0.0239812	0.958764	0.297427	0.766897	0.937905
PRKRA	-0.0205564	0.0209772	-0.97994	0.327116	0.587264	-0.0490914	0.422464	-1.94627	0.0568497	0.223256	0.0434512	0.369515	1.15019	0.253361	0.652812
PRKRIP1	-0.113347	0.0339245	-3.34117	0.000834276	0.0200065	-0.0953545	0.914697	-2.42528	0.0186809	0.125011	-0.165778	0.927675	-2.47004	0.015554	0.285204
PRKX	0.000452614	0.00755128	0.0599386	0.952205	0.984046	-0.00116763	0.0707779	-0.130096	0.896976	0.953505	0.00437869	0.0594964	0.313409	0.754755	0.934299
PRMT1	0.0205194	0.0175393	1.16991	0.242036	0.503334	0.0193853	0.265835	1.00378	0.319974	0.565991	0.0258593	0.220342	0.617092	0.538987	0.843695
PRMT2	0.016115	0.023241	0.693388	0.488066	0.722163	0.0120551	0.544085	0.443966	0.658846	0.820523	0.0272381	0.526976	0.606041	0.546138	0.847592
PRMT3	0.00383008	0.0255574	0.149862	0.880874	0.953393	0.012426	0.495999	0.396036	0.693644	0.842433	-0.0131188	0.43152	-0.297765	0.766625	0.937672
PRMT5	0.00841187	0.0086008	0.978034	0.328058	0.588124	-0.00413236	0.0987401	-0.425668	0.672046	0.827597	0.0541902	0.071834	2.92204	0.00447953	0.197376
PRMT7	-0.0457724	0.0227179	-2.01482	0.0439235	0.201784	-0.0370695	0.426846	-1.40074	0.167028	0.396534	-0.0701499	0.424537	-1.58382	0.11703	0.509974
PRMT8	-0.0593765	0.0455253	-1.30425	0.192147	0.446053	-0.0744064	1.35287	-1.24547	0.218485	0.45864	-0.0385617	1.19479	-0.548489	0.584825	0.865221
PRMT9	-0.0303288	0.0269029	-1.12734	0.259597	0.522449	-0.0516415	0.453298	-1.65935	0.102859	0.30858	0.0326888	0.507931	0.610839	0.542972	0.846087
PRNP	0.0739607	0.0634595	1.16548	0.243825	0.505588	-0.0357316	1.83049	-0.459508	0.647975	0.814454	0.292687	1.37127	2.66552	0.00946949	0.234324
PROS1	0.0130679	0.0129105	1.01219	0.311449	0.57188	0.016165	0.156901	1.07078	0.289046	0.535512	0.00463565	0.147343	0.186099	0.852821	0.964966
PROSER1	-0.00660565	0.0099399	-0.664559	0.506332	0.733874	-0.0198452	0.127597	-1.66935	0.100854	0.305176	0.0241567	0.116489	1.33308	0.186146	0.589239
PROSER3	-0.00842039	0.0066603	-1.26427	0.206135	0.462069	-0.0189129	0.0523841	-2.24867	0.0286485	0.154919	0.00922321	0.0374719	0.84566	0.400169	0.768389
PROX1	-0.0435083	0.0396072	-1.09849	0.271989	0.535096	-0.0549812	1.06196	-1.14974	0.255334	0.501019	-0.0184445	1.02155	-0.260953	0.794774	0.948231
PRPF18	-0.00479472	0.0122997	-0.389824	0.696667	0.855503	-0.00660565	0.134409	-0.47846	0.63426	0.804468	0.002172	0.190029	0.0802097	0.936263	0.985724
PRPF19	-0.0245054	0.0217548	-1.12644	0.259981	0.522516	-0.0339405	0.377801	-1.35964	0.179612	0.411171	0.00528893	0.34692	0.119228	0.905382	0.9789
PRPF3	-0.00897003	0.0188139	-0.476776	0.633522	0.819438	-0.00940241	0.314044	-0.454935	0.650985	0.815301	-0.00687878	0.385477	-0.151339	0.880075	0.972328
PRPF31	-0.0162206	0.01244	-1.30391	0.192266	0.446239	-0.021079	0.204329	-1.43361	0.157465	0.384012	-0.00398265	0.134118	-0.170666	0.864901	0.966798
PRPF38A	-0.00441648	0.0107139	-0.412218	0.68018	0.844526	0.00041211	0.153487	0.0347421	0.972414	0.988119	-0.0258016	0.137124	-1.03358	0.30433	0.695848
PRPF38B	-0.0510622	0.0223351	-2.28618	0.0222436	0.137679	-0.0943489	0.45523	-3.41927	0.0012041	0.0291907	0.0311909	0.360962	0.820023	0.414547	0.775877
PRPF39	-0.0497568	0.0197583	-2.51828	0.0117929	0.0952325	-0.0228347	0.399938	-1.00512	0.319333	0.565138	-0.133348	0.417443	-3.33108	0.00129198	0.118859
PRPF4	-0.0315523	0.00903454	-3.49241	0.000478687	0.0146873	-0.0377966	0.119598	-3.86141	0.000304435	0.0149704	0.00437206	0.120729	0.18622	0.852726	0.964966
PRPF40A	-0.044895	0.0243473	-1.84394	0.0651916	0.250629	-0.0604291	0.62626	-2.04274	0.0459875	0.198443	-0.0122788	0.605766	-0.28645	0.775246	0.941128
PRPF40B	-0.00888802	0.0299331	-0.296929	0.766521	0.891497	0.00468429	0.658681	0.130085	0.896984	0.953505	-0.039237	0.592848	-0.728673	0.468249	0.805573
PRPF4B	-0.00490665	0.0311186	-0.157676	0.874712	0.949892	0.0187853	0.776347	0.522414	0.603525	0.78425	-0.075574	0.965542	-1.21691	0.227079	0.63173
PRPF6	-0.029549	0.0205913	-1.43502	0.15128	0.395275	-0.0240321	0.368333	-1.03315	0.306153	0.552624	-0.0495291	0.472062	-1.11887	0.266417	0.66529
PRPF8	-0.0164884	0.0233322	-0.706679	0.479766	0.715377	-0.0231193	0.494163	-0.85263	0.397642	0.636615	0.00242623	0.447893	0.0529793	0.957875	0.991166
PRPS1	-0.014976	0.0148587	-1.00789	0.313505	0.573329	-0.0315332	0.160174	-1.92826	0.0591034	0.228523	0.0633921	0.159915	1.78179	0.0787995	0.451445
PRPS2	-0.00263964	0.0112452	-0.234735	0.814415	0.921004	-0.0498187	0.0807856	-2.80901	0.00765847	0.0765582	0.0290797	0.0555969	1.9997	0.0487975	0.389437
PRPSAP1	0.0503397	0.0292396	1.72162	0.0851375	0.287675	0.0896333	0.634493	2.58611	0.0124449	0.100218	-0.0466627	0.51623	-0.856875	0.393977	0.764404
PRPSAP2	0.0350549	0.0245149	1.42994	0.152733	0.397242	0.0184213	0.467598	0.635554	0.527759	0.734192	0.0768575	0.488521	1.67266	0.098152	0.485912
PRR12	-0.02081	0.0159825	-1.30205	0.192899	0.446632	-0.0264997	0.270692	-1.49485	0.140792	0.363401	0.00389964	0.251745	0.105559	0.916187	0.980927
PRR13	-0.0279983	0.0140811	-1.98836	0.0467714	0.208442	-0.0534283	0.127873	-3.43165	0.00118744	0.0291338	0.086266	0.158128	2.6139	0.0107089	0.246996
PRR14	0.00447126	0.0127375	0.351031	0.725565	0.87146	0.0048425	0.129189	0.286257	0.775888	0.892777	0.00398523	0.0722815	0.205892	0.837389	0.959975
PRR14L	-0.0195978	0.0246151	-0.796171	0.425933	0.673807	-0.00525899	0.636138	-0.186161	0.853018	0.932237	-0.0648145	0.578214	-1.29201	0.199932	0.602057
PRR16	-0.0244115	0.0534086	-0.457071	0.64762	0.8274	-0.0782316	2.06432	-1.13557	0.261285	0.507083	0.0566617	1.924	0.670125	0.504635	0.822316
PRR25	-0.000735906	0.00709169	-0.10377	0.917352	0.967705	-0.00278581	0.0434312	-0.384309	0.702263	0.847911	0.0450018	0.0456834	1.31428	0.193637	0.595205
PRR3	-0.0496979	0.0149484	-3.32463	0.000885362	0.0207555	-0.055009	0.23113	-3.19963	0.00230788	0.0396283	-0.0332424	0.217281	-1.09848	0.275164	0.672438
PRR36	0.0179038	0.013595	1.31694	0.187858	0.440878	-0.00553409	0.157421	-0.313606	0.755055	0.881266	0.0521264	0.113073	2.44455	0.0166159	0.285204
PRR5L	0.000203376	0.00383623	0.0530147	0.95772	0.985386	0.000594746	0.016826	0.136637	0.891827	0.950892	-0.00115835	0.011444	-0.142668	0.886898	0.974104
PRR7	-0.0253382	0.0123274	-2.05544	0.0398368	0.190939	-0.0483054	0.156315	-3.02878	0.00376562	0.0519899	0.00874618	0.110204	0.450161	0.653766	0.894642
PRRC1	-0.0113184	0.0151502	-0.747079	0.455016	0.698288	-0.0118902	0.170386	-0.72593	0.471026	0.693045	-0.00793161	0.174728	-0.198972	0.842834	0.960911
PRRC2A	-0.0591548	0.020307	-2.91302	0.0035795	0.046425	-0.0491118	0.449299	-2.00082	0.0504651	0.209469	-0.0809374	0.333516	-2.23896	0.0278293	0.326392
PRRC2B	-0.0918891	0.0379896	-2.4188	0.0155718	0.112092	-0.101245	1.12109	-2.29176	0.0258569	0.148142	-0.0653343	1.1438	-0.87781	0.382576	0.758155
PRRC2C	0.0193401	0.0391702	0.493745	0.621486	0.813202	0.0263853	1.38911	0.577283	0.566155	0.760135	-0.000145886	1.34511	-0.00191923	0.998473	0.999211
PRRG3	-0.0100209	0.0123706	-0.810055	0.417909	0.666858	-0.0180731	0.16573	-1.35114	0.182303	0.4144	0.0375747	0.198489	1.15541	0.251232	0.651096
PRRT1	0.0130805	0.0232259	0.563186	0.573308	0.782391	-0.00753048	0.316569	-0.255729	0.799197	0.902305	0.0470105	0.200314	1.24426	0.217029	0.619146
PRRT3	-0.017966	0.0127483	-1.40929	0.158748	0.404682	-0.030826	0.14281	-2.04523	0.0457324	0.197638	0.0143609	0.116287	0.600957	0.549503	0.848601
PRRX1	-0.0454752	0.0244826	-1.85745	0.0632471	0.246837	-0.0424905	0.18113	-1.05649	0.297467	0.54331	-0.0472324	0.144092	-1.53059	0.129866	0.523997
PRSS12	-0.0316898	0.0369957	-0.856581	0.391676	0.643385	-0.0303617	0.771538	-0.655064	0.515303	0.725669	-0.0340216	0.762524	-0.553973	0.581084	0.864222
PRSS23	0.00907769	0.0146228	0.620789	0.534738	0.753866	0.0272416	0.136676	1.59717	0.116496	0.328028	-0.0413053	0.153893	-1.45407	0.14969	0.548801
PRSS3	-0.00295018	0.00423581	-0.696484	0.486126	0.720759	0.0022014	0.0235179	0.423784	0.673412	0.828484	-0.0131724	0.0133223	-1.80015	0.0754636	0.44643
PRSS51	-0.0562263	0.0197304	-2.84972	0.00437575	0.0521838	-0.054938	0.173527	-2.48104	0.0166519	0.117648	-0.0611905	0.297741	-1.40775	0.162932	0.561038
PRTFDC1	-0.0261231	0.020804	-1.25568	0.209233	0.465614	-0.0259215	0.371037	-1.07282	0.288139	0.534471	-0.0267012	0.393098	-0.652737	0.515726	0.8297
PRUNE1	-0.00918037	0.0145045	-0.632932	0.526778	0.748855	-0.007152	0.204846	-0.434357	0.665765	0.8244	-0.016206	0.164744	-0.528843	0.598323	0.871002
PRUNE2	-0.0128724	0.0283794	-0.453581	0.65013	0.828556	-0.0141767	0.842501	-0.455126	0.650849	0.815301	-0.0065006	0.794144	-0.0944226	0.925001	0.983671
PSAP	0.0539451	0.0481575	1.12018	0.262637	0.525093	-0.0188551	1.17531	-0.338946	0.735994	0.870359	0.271688	1.0288	2.82401	0.00610383	0.214846
PSAT1	0.0156638	0.0102542	1.52755	0.126624	0.358028	0.0168584	0.0762295	1.43271	0.158122	0.384768	0.0118929	0.0898043	0.568863	0.570982	0.85971
PSD	-0.0553876	0.0249587	-2.21917	0.0264755	0.151236	-0.054114	0.577708	-1.87455	0.0662842	0.2434	-0.0591582	0.443554	-1.191	0.237044	0.640923
PSD2	0.00305095	0.01064	0.286743	0.774309	0.895924	1.19139e-05	0.150168	0.000961851	0.999236	0.99954	0.0116064	0.122871	0.558466	0.578027	0.862873
PSD3	0.0551876	0.0287298	1.92092	0.0547422	0.227064	0.0628119	0.862459	1.92202	0.0599015	0.229775	0.0292457	0.677307	0.485152	0.628844	0.88298
PSEN1	-0.0427474	0.0256589	-1.66599	0.0957163	0.306313	-0.0492139	0.572721	-1.61898	0.111295	0.320327	-0.0267216	0.495081	-0.558393	0.578076	0.862873
PSEN2	-0.0337139	0.00704143	-4.78794	1.68503e-06	0.000551661	-0.0360909	0.0653133	-4.65868	2.12795e-05	0.00361627	-0.0224192	0.060274	-1.3276	0.187976	0.590606
PSG8	-0.00437096	0.0121195	-0.360654	0.718358	0.867615	-0.00440539	0.0680042	-0.33555	0.738802	0.871895	-0.00417255	0.155213	-0.132381	0.895011	0.976745
PSIP1	0.0676616	0.0358898	1.88526	0.059395	0.238323	0.0801835	0.953678	1.94204	0.0573721	0.224442	0.0289495	1.05815	0.398772	0.691083	0.907621
PSKH1	-0.0129359	0.0110374	-1.17201	0.241194	0.502478	-0.0156211	0.13063	-1.2127	0.23054	0.472647	-0.0055187	0.118168	-0.257774	0.797218	0.949273
PSMA1	-0.0465084	0.0167813	-2.77144	0.00558094	0.0600497	-0.0525035	0.233723	-2.7317	0.00850245	0.0807511	-0.0272791	0.201954	-0.792491	0.430329	0.786231
PSMA3	-0.0305728	0.0226653	-1.34888	0.177376	0.427478	-0.0194474	0.315985	-0.719845	0.474766	0.696596	-0.0570141	0.434749	-1.36891	0.174712	0.575004
PSMA4	-0.019943	0.0153143	-1.30225	0.192832	0.446632	-0.0375186	0.236873	-2.18862	0.0329819	0.166909	0.049521	0.234068	1.45308	0.149965	0.549019
PSMA5	-0.0598821	0.0141692	-4.2262	2.37666e-05	0.0025136	-0.052848	0.207232	-3.23699	0.00206947	0.0377801	-0.0813508	0.186078	-2.85217	0.00547633	0.209875
PSMA7	-0.025072	0.018217	-1.3763	0.168729	0.416898	-0.0296524	0.270816	-1.51356	0.135985	0.35697	0.00418584	0.332212	0.0845384	0.932836	0.985684
PSMB1	-0.0207049	0.0182098	-1.13702	0.255528	0.518414	-0.0266631	0.314023	-1.37905	0.173582	0.403849	0.0260851	0.391569	0.481439	0.631503	0.884064
PSMB2	-0.00897367	0.0189099	-0.47455	0.635108	0.820484	-0.0147232	0.284034	-0.700502	0.48663	0.704232	0.0154503	0.331795	0.356658	0.722251	0.920702
PSMB3	-0.00369981	0.0116743	-0.31692	0.751305	0.884433	-0.00967859	0.124855	-0.744327	0.459915	0.684549	0.0211482	0.142421	0.797785	0.427267	0.785118
PSMB4	0.0163511	0.0141346	1.15681	0.24735	0.509605	0.00922465	0.148287	0.55994	0.577862	0.768797	0.0362314	0.111056	1.31674	0.191886	0.594394
PSMB5	0.0117908	0.0188001	0.627167	0.53055	0.750984	0.00512202	0.260205	0.238908	0.812084	0.908201	0.0339849	0.218713	0.868918	0.387451	0.760554
PSMB6	0.00819902	0.0101393	0.80864	0.418722	0.667414	0.00137973	0.0887816	0.128951	0.897877	0.954103	0.068234	0.123736	2.14931	0.034968	0.344199
PSMB7	-0.00879523	0.0218226	-0.403033	0.686924	0.849317	-0.0353131	0.401759	-1.45409	0.151728	0.376953	0.102414	0.359682	2.05926	0.0426122	0.370355
PSMC1	-0.0148334	0.0216431	-0.685366	0.493113	0.724819	-0.00629419	0.315713	-0.265068	0.791969	0.898929	-0.0567499	0.307098	-1.0787	0.284165	0.678236
PSMC2	-0.0254617	0.0187976	-1.35451	0.175572	0.42526	-0.0402063	0.328071	-1.8213	0.0741187	0.257521	0.0134252	0.259201	0.374476	0.709003	0.914346
PSMC3	0.00195528	0.0100115	0.195304	0.845155	0.936127	0.000116175	0.0969967	0.0102932	0.991825	0.995972	0.00874281	0.0881988	0.403214	0.687835	0.90743
PSMC4	-0.0339477	0.0111832	-3.0356	0.00240055	0.0370053	-0.04181	0.142049	-3.40778	0.00124649	0.0295173	0.00466683	0.144727	0.171637	0.86414	0.966784
PSMC5	0.00144747	0.0106559	0.135837	0.89195	0.957477	-0.000165557	0.14171	-0.0143233	0.988625	0.99465	0.0105809	0.11848	0.3847	0.701504	0.911586
PSMC6	-0.0200297	0.0221091	-0.905948	0.364963	0.620862	-0.0173056	0.448403	-0.695921	0.489472	0.706509	-0.0303064	0.407805	-0.62746	0.532077	0.839804
PSMD1	-0.126876	0.028885	-4.39246	1.12077e-05	0.00150473	-0.119067	1.02675	-3.7719	0.0004048	0.017289	-0.16706	0.963891	-2.33293	0.0220679	0.305043
PSMD10	0.00928785	0.0119958	0.774256	0.438779	0.684859	-0.0094312	0.102051	-0.598468	0.55244	0.751766	0.0350785	0.0874606	1.89638	0.0613821	0.422976
PSMD11	0.000448571	0.0244239	0.0183661	0.985347	0.995686	-0.0165923	0.530748	-0.596958	0.553038	0.751888	0.0581985	0.543836	1.13741	0.258632	0.656034
PSMD12	0.00338776	0.0220664	0.153526	0.877984	0.951602	-0.00966499	0.382755	-0.382677	0.703466	0.848598	0.0454914	0.503648	1.00288	0.318826	0.707725
PSMD13	-0.0262505	0.0152505	-1.72129	0.0851988	0.287702	-0.0266808	0.254343	-1.53671	0.130222	0.349092	-0.0247973	0.238334	-0.777206	0.439242	0.790936
PSMD14	-0.0304152	0.0288555	-1.05405	0.29186	0.553409	-0.0196316	0.594471	-0.591375	0.556744	0.754094	-0.0637478	0.570949	-1.09224	0.277882	0.67283
PSMD2	-0.0336746	0.017824	-1.88928	0.0588539	0.237057	-0.0624406	0.291566	-2.96339	0.00452359	0.0575078	0.0386959	0.222738	1.15783	0.250247	0.650451
PSMD3	-0.0200595	0.0144225	-1.39084	0.164273	0.412866	-0.0178768	0.246746	-1.07439	0.287438	0.533825	-0.0266544	0.234116	-0.921586	0.35941	0.743661
PSMD4	0.0443274	0.0213573	2.07552	0.0379386	0.18632	0.053673	0.36218	2.15122	0.0359642	0.175105	0.0187052	0.333032	0.452779	0.651887	0.894362
PSMD5	-0.0344113	0.0235813	-1.45926	0.144493	0.384738	-0.0410145	0.405842	-1.48446	0.143519	0.366525	-0.016698	0.393224	-0.368996	0.713068	0.91592
PSMD6	-0.00743777	0.0110386	-0.673799	0.500439	0.72939	-0.0061241	0.136952	-0.49999	0.61912	0.793891	-0.0131192	0.138244	-0.51504	0.607891	0.875837
PSMD6-AS2	0.00231117	0.00886558	0.260691	0.794331	0.907941	-0.0049379	0.0945582	-0.457935	0.648842	0.814454	0.0174347	0.0812438	1.11941	0.266187	0.665092
PSMD7	-0.0041052	0.0188353	-0.217952	0.827466	0.927648	-0.0126631	0.292873	-0.588903	0.558389	0.754883	0.0241107	0.252778	0.61752	0.538579	0.84345
PSMD8	-0.0695543	0.0206814	-3.36313	0.000770633	0.0191928	-0.0767472	0.252007	-3.35835	0.00144555	0.0317581	-0.0370066	0.245838	-0.761259	0.448952	0.794023
PSME3	-0.0287523	0.0095482	-3.01127	0.00260154	0.0388488	-0.0380735	0.127652	-3.48794	0.000977961	0.0265568	0.00161315	0.124399	0.0818782	0.93494	0.985684
PSME4	-0.0422856	0.0299374	-1.41247	0.157812	0.40369	-0.0486657	0.731645	-1.42627	0.159564	0.386404	-0.0209489	0.732081	-0.335729	0.737921	0.926188
PSMF1	-0.0313516	0.0203964	-1.53711	0.124265	0.354291	-0.0455162	0.488231	-1.95104	0.0562644	0.221984	0.0145994	0.47431	0.347448	0.729132	0.923989
PSMG1	-0.0182764	0.00768705	-2.37756	0.0174274	0.119449	-0.0165469	0.0846784	-1.99247	0.0514005	0.211157	-0.0286223	0.112937	-1.40915	0.162519	0.560116
PSMG2	-0.0273535	0.0225684	-1.21203	0.225501	0.483737	-0.0781769	0.44521	-3.10703	0.00301482	0.0456709	0.181808	0.46169	3.5618	0.000612624	0.0989912
PSMG3	-0.0363867	0.0133845	-2.71857	0.00655656	0.0665796	-0.0571352	0.149924	-3.81481	0.000353255	0.0163618	0.045901	0.133016	1.53892	0.127879	0.522384
PSMG3-AS1	-0.0296605	0.0105233	-2.81856	0.00482399	0.0550274	-0.0281929	0.129775	-2.38754	0.0205019	0.131236	-0.0353239	0.137033	-1.52282	0.131597	0.526971
PSMG4	-0.00757319	0.0229511	-0.329971	0.741422	0.88002	0.0112932	0.479046	0.439831	0.66182	0.82214	-0.0825703	0.568597	-1.61293	0.110548	0.503082
PSPC1	-0.107933	0.0343703	-3.14031	0.00168772	0.0298215	-0.106751	1.48721	-2.61852	0.0114455	0.0959824	-0.110838	1.49281	-1.7343	0.0865701	0.466389
PSPH	0.00345872	0.0147884	0.233881	0.815078	0.921177	0.0142263	0.173028	0.789246	0.433431	0.664656	-0.0187128	0.187342	-0.723469	0.471422	0.807064
PSRC1	-0.000933293	0.00894829	-0.104299	0.916932	0.967678	0.0286951	0.116246	2.62002	0.011401	0.0958733	-0.0604219	0.0689624	-3.89339	0.000198787	0.0790335
PSTK	0.0183727	0.0193841	0.947825	0.343219	0.600763	0.00896484	0.296732	0.414504	0.680152	0.832874	0.0567877	0.311163	1.29938	0.197403	0.599998
PTAR1	-0.0299039	0.0194315	-1.53894	0.123818	0.353732	-0.0440779	0.351503	-1.92652	0.0593257	0.229057	0.00677927	0.288664	0.184182	0.854319	0.96522
PTBP1	-0.0273412	0.0126447	-2.16227	0.0305975	0.164683	-0.0248057	0.181723	-1.73786	0.0879522	0.283152	-0.036586	0.157672	-1.34233	0.183143	0.586261
PTBP2	0.0173308	0.0430413	0.402655	0.687202	0.849337	-0.0355236	1.48813	-0.685866	0.495741	0.710751	0.135295	1.46192	1.74852	0.0840649	0.464319
PTBP3	-0.00666206	0.0322291	-0.206709	0.836237	0.931427	-0.022599	0.815791	-0.619977	0.537889	0.740422	0.0504235	0.78815	0.730901	0.466894	0.805245
PTCD2	0.00918266	0.0113757	0.807219	0.419541	0.667982	0.00688452	0.139083	0.498263	0.620328	0.794709	0.014018	0.134564	0.699433	0.486233	0.813931
PTCD3	-0.031153	0.0285943	-1.08948	0.275941	0.53819	-0.0330918	0.70733	-0.94949	0.346615	0.592088	-0.0271604	0.548217	-0.543057	0.588543	0.867044
PTCH1	-0.00709914	0.0166986	-0.425134	0.670739	0.83895	0.0119232	0.244857	0.597097	0.552945	0.751888	-0.0513362	0.227747	-1.68583	0.0955772	0.482111
PTCH2	-0.102067	0.0293718	-3.47501	0.000510838	0.0151526	-0.0936962	0.514734	-2.65943	0.0102882	0.0908255	-0.121144	0.483421	-2.27776	0.0253066	0.315472
PTCHD1	0.00503761	0.00663699	0.759021	0.44784	0.692155	0.00513838	0.0535375	0.596853	0.553107	0.751888	0.00488999	0.0311724	0.469272	0.640103	0.88732
PTCHD1-AS	0.0146432	0.0173979	0.841663	0.399977	0.649723	0.00465192	0.22509	0.228522	0.820106	0.912932	0.041717	0.186873	1.24493	0.216656	0.618886
PTCHD4	-0.397675	0.065518	-6.06971	1.28145e-09	7.40423e-06	-0.485513	3.94596	-6.28838	6.96123e-08	0.000215149	-0.171684	3.63734	-1.38632	0.169354	0.568975
PTDSS1	-0.0244209	0.0222314	-1.09848	0.271993	0.535096	-0.0144267	0.463611	-0.552642	0.582796	0.771105	-0.0508022	0.420182	-1.1978	0.234398	0.6391
PTDSS2	-0.00638482	0.0184799	-0.3455	0.729719	0.873821	0.00622143	0.300345	0.298496	0.766474	0.887423	-0.0527238	0.269755	-1.31939	0.190658	0.593359
PTEN	-0.023912	0.0412022	-0.580357	0.561674	0.773176	-0.0574598	1.40698	-1.17037	0.247008	0.492694	0.0559922	1.36273	0.738981	0.461999	0.802595
PTGES2	-0.0685466	0.0167737	-4.08654	4.37847e-05	0.00380434	-0.0713215	0.21919	-3.77289	0.000403532	0.017289	-0.0582724	0.167041	-1.60202	0.113286	0.506045
PTGES3	0.0668261	0.0364462	1.83356	0.06672	0.253207	0.0551564	0.570504	1.22469	0.226747	0.468272	0.0889706	0.593383	1.43409	0.155297	0.55039
PTGFRN	0.00145609	0.00434614	0.335029	0.737603	0.878464	0.000503337	0.0263639	0.107776	0.914574	0.960348	0.00761493	0.0211029	0.641309	0.523101	0.834132
PTGIS	-0.00027642	0.00557685	-0.0495656	0.960469	0.985982	0.00130791	0.0399542	0.217604	0.82856	0.918831	-0.0100828	0.0194641	-0.674277	0.502352	0.821307
PTGR1	0.0233194	0.0380291	0.613198	0.539746	0.758334	-0.00588673	0.465193	-0.136586	0.891963	0.950892	0.126014	0.696044	1.55925	0.123218	0.515673
PTH2R	-0.0175338	0.00661814	-2.64935	0.00806456	0.0753388	-0.0227472	0.0553937	-3.06128	0.00343471	0.0495401	0.00247173	0.0540668	0.169809	0.865572	0.967156
PTK2	0.0347527	0.0508887	0.682916	0.49466	0.72605	0.0473991	2.15439	0.746877	0.458387	0.683941	0.0119766	2.03807	0.140623	0.888508	0.974525
PTK2B	-0.000178614	0.0131951	-0.0135364	0.9892	0.997261	-0.00276535	0.191814	-0.145914	0.884534	0.947014	0.00225502	0.084559	0.122672	0.902663	0.978303
PTK7	0.00860256	0.0108466	0.793109	0.427714	0.67532	0.00662233	0.109579	0.510118	0.612054	0.789375	0.0131813	0.111379	0.667735	0.506152	0.823413
PTMA	0.0137128	0.0423192	0.324033	0.745913	0.881261	-0.045939	0.725257	-0.934457	0.35466	0.599452	0.184395	0.907559	2.2174	0.0294937	0.328851
PTMS	0.0388678	0.0308278	1.2608	0.20738	0.463179	-0.0289002	0.486964	-0.722635	0.473374	0.695477	0.138092	0.382724	2.85358	0.00545424	0.209875
PTN	6.13827e-05	0.00781116	0.00785834	0.99373	0.998995	-0.00555395	0.0855592	-0.617306	0.539635	0.741589	0.0172497	0.077525	1.09585	0.276308	0.672608
PTOV1	0.0221506	0.0174493	1.26943	0.204288	0.460576	0.0257858	0.342909	1.29486	0.200892	0.437032	0.0101311	0.306177	0.279782	0.780339	0.943283
PTP4A1	-0.0203852	0.0159397	-1.27889	0.200935	0.456503	-0.0495697	0.140155	-2.49069	0.016449	0.117264	0.0318281	0.142443	1.19564	0.235235	0.63951
PTP4A2	0.00707822	0.0113579	0.623198	0.533155	0.752551	0.0175051	0.127025	1.24902	0.217061	0.457227	-0.0128727	0.119814	-0.664003	0.508525	0.824993
PTP4A3	-0.037245	0.0191927	-1.94058	0.0523093	0.22142	-0.0945989	0.167888	-2.90969	0.00597096	0.0675951	-0.00656631	0.101411	-0.276149	0.783132	0.943676
PTPA	-0.0798468	0.0225847	-3.53544	0.0004071	0.013327	-0.0917813	0.404575	-3.64347	0.000605811	0.0211942	-0.030952	0.321056	-0.607044	0.545577	0.847291
PTPDC1	-0.00306211	0.0153657	-0.199282	0.842042	0.93456	-0.0012878	0.229082	-0.0732729	0.941861	0.973213	-0.00881731	0.218131	-0.278557	0.781276	0.943631
PTPN1	-0.0503309	0.0227758	-2.20984	0.0271161	0.153235	-0.0589875	0.515737	-2.31148	0.0246625	0.145038	-0.016441	0.543673	-0.325607	0.745539	0.929291
PTPN11	-0.0620088	0.0274551	-2.25855	0.0239114	0.142399	-0.0563275	0.834548	-1.82548	0.0734767	0.256195	-0.083602	0.87777	-1.38975	0.168315	0.568121
PTPN12	0.0304096	0.0278363	1.09244	0.274638	0.537372	0.043649	0.753218	1.29572	0.200598	0.436739	0.00190937	0.682336	0.0386314	0.969277	0.993522
PTPN13	0.0329658	0.0389512	0.846336	0.397366	0.647575	0.116859	0.866958	2.31329	0.024759	0.145162	-0.0900454	0.785291	-1.47204	0.144784	0.542365
PTPN14	-0.0151876	0.00672476	-2.25846	0.0239172	0.142399	-0.0101895	0.0590535	-1.24079	0.220061	0.460551	-0.0253619	0.0422199	-2.16462	0.0332838	0.34161
PTPN18	-0.0210726	0.0215902	-0.976025	0.329052	0.588549	-0.0162325	0.325069	-0.657813	0.513461	0.724654	-0.0368727	0.365455	-0.827023	0.410591	0.773456
PTPN2	-0.0464066	0.0281795	-1.64682	0.0995949	0.313309	-0.015086	0.587674	-0.463341	0.644987	0.812633	-0.139905	0.556651	-2.48699	0.014882	0.27738
PTPN20	-0.025702	0.0309947	-0.829238	0.40697	0.656836	-0.0547136	0.298479	-1.12491	0.267617	0.514145	-0.0058653	0.197551	-0.145836	0.884436	0.973421
PTPN21	-0.0229334	0.0130422	-1.7584	0.0786801	0.274359	-0.0277609	0.165115	-1.87736	0.0658915	0.24242	-0.00602428	0.195084	-0.217681	0.828211	0.958877
PTPN23	-0.0228932	0.0137079	-1.67008	0.0949041	0.304896	-0.025487	0.214621	-1.59529	0.116502	0.328028	-0.0156555	0.172922	-0.586623	0.559046	0.852062
PTPN3	-0.0239142	0.0169097	-1.41423	0.157295	0.403037	-0.0228014	0.233245	-1.1742	0.245482	0.491049	-0.027405	0.229671	-0.796792	0.427841	0.785372
PTPN4	-0.00510777	0.0378069	-0.135101	0.892532	0.957477	-0.012862	1.3848	-0.277785	0.782241	0.895271	0.0104044	1.34367	0.158873	0.874154	0.970354
PTPN5	-0.0763371	0.0272891	-2.79735	0.00515238	0.057175	-0.0733247	0.59366	-2.33037	0.0235642	0.142022	-0.0854809	0.564477	-1.55933	0.122715	0.515109
PTPN9	-0.0852457	0.0350752	-2.43037	0.0150833	0.110561	-0.0740993	0.879127	-1.69636	0.0955938	0.296911	-0.105477	0.825864	-1.79231	0.0767194	0.448226
PTPRA	0.0387785	0.0412459	0.940178	0.347126	0.605028	0.0935144	1.59967	1.89271	0.0637774	0.237822	-0.0870749	1.83411	-1.16226	0.248455	0.649686
PTPRB	-0.0970185	0.0484379	-2.00294	0.0451833	0.203801	-0.122668	1.62729	-2.12035	0.0386009	0.180669	-0.0368819	1.39358	-0.416352	0.678225	0.902659
PTPRD	0.101359	0.0412867	2.45501	0.014088	0.106197	0.125782	3.85295	2.81482	0.00680321	0.0715434	-0.0411052	3.4774	-0.380866	0.704274	0.913096
PTPRE	0.0210242	0.0196951	1.06749	0.285752	0.547892	-0.012169	0.230061	-0.459881	0.647705	0.814371	0.0622527	0.162121	2.11094	0.0377806	0.351241
PTPRF	0.00555765	0.00854295	0.650554	0.515334	0.7414	0.00777049	0.109505	0.77465	0.441935	0.671268	-0.000285574	0.060563	-0.0175196	0.986064	0.996007
PTPRG	0.0827002	0.0527714	1.56714	0.117082	0.342966	0.147971	3.49414	2.48261	0.0161918	0.116364	-0.154071	3.31112	-1.35721	0.178386	0.581011
PTPRJ	-0.0533882	0.0525626	-1.01571	0.309769	0.570287	-0.0128084	1.65643	-0.188599	0.851157	0.931348	-0.114011	1.67716	-1.3735	0.173288	0.573622
PTPRK	0.049058	0.0173917	2.82076	0.00479095	0.0547618	0.020752	0.405174	0.777997	0.439976	0.669872	0.0699911	0.10738	3.05129	0.00305775	0.160789
PTPRM	-0.0702053	0.049212	-1.42659	0.153699	0.398188	-0.0318185	3.90363	-0.574498	0.568024	0.761936	-0.21419	3.76782	-1.99683	0.049115	0.391408
PTPRN	-0.0957207	0.0317396	-3.01582	0.00256288	0.0385132	-0.128215	0.685678	-3.50077	0.000940438	0.0261872	0.00229635	0.505031	0.0361006	0.971293	0.994085
PTPRN2	-0.0502872	0.0503821	-0.998116	0.318223	0.578387	-0.0330486	2.81352	-0.562558	0.576071	0.767917	-0.0982225	2.94303	-1.00265	0.318939	0.707725
PTPRO	0.0265325	0.0501903	0.528637	0.597057	0.799027	0.0149756	1.57328	0.256483	0.798555	0.90222	0.0592392	1.46418	0.603095	0.548156	0.848163
PTPRQ	0.0036087	0.00443125	0.814377	0.415429	0.665032	0.00417648	0.0318534	0.852491	0.397718	0.636615	0.001055	0.0219301	0.10154	0.919366	0.981792
PTPRR	-0.0640581	0.0388958	-1.64692	0.0995748	0.313309	-0.10091	1.07155	-2.13727	0.037135	0.177548	0.0137727	0.941632	0.200724	0.841404	0.960881
PTPRS	-0.0356023	0.0568584	-0.626158	0.531211	0.751166	-0.126811	1.55065	-1.66816	0.102053	0.307312	0.0802164	1.73364	0.936424	0.351767	0.735483
PTPRT	-0.14357	0.0530491	-2.70637	0.00680239	0.0684742	-0.106605	4.61949	-1.8293	0.0728947	0.255032	-0.322339	4.47924	-2.51521	0.013821	0.26979
PTPRU	0.00280964	0.00927081	0.303063	0.761842	0.889457	0.010159	0.0880245	0.95418	0.344257	0.590769	-0.0202381	0.0959047	-1.0734	0.286198	0.679257
PTPRZ1	0.0305738	0.00959942	3.18496	0.00144774	0.0278827	0.0411207	0.117285	3.27461	0.00185306	0.0362948	0.015745	0.0623138	1.05743	0.293378	0.684267
PTRH1	-0.00513507	0.0114139	-0.449896	0.652786	0.829604	-0.008224	0.105828	-0.65702	0.513967	0.724925	0.0101073	0.158812	0.363505	0.71715	0.918372
PTRH2	-0.0176288	0.0167371	-1.05327	0.292216	0.553763	-0.0250283	0.210933	-1.3267	0.190208	0.424664	0.0097318	0.264765	0.268271	0.789155	0.945871
PTS	-0.0465867	0.0230658	-2.01973	0.0434117	0.200426	-0.0497159	0.409955	-1.88547	0.0647675	0.239851	-0.0363877	0.392421	-0.764393	0.446796	0.793687
PTTG1IP	0.0174244	0.0097852	1.78069	0.0749637	0.267425	0.0200328	0.140178	1.89957	0.0628515	0.235439	0.0012765	0.171167	0.0486485	0.961316	0.992313
PUDP	-0.0381292	0.0139136	-2.74041	0.00613619	0.0638252	-0.0716084	0.176972	-4.23892	8.86052e-05	0.00769866	0.0324828	0.141727	1.32402	0.189126	0.591832
PUF60	-0.0249363	0.01361	-1.83221	0.0669196	0.253382	-0.0384996	0.185277	-2.50916	0.0151442	0.111896	0.025114	0.129948	0.852052	0.396809	0.766683
PUM1	0.0198696	0.0350863	0.566306	0.571186	0.780677	-0.0137176	1.21562	-0.332546	0.740768	0.873674	0.107743	1.11291	1.6148	0.110141	0.503014
PUM2	0.00161316	0.0435944	0.0370039	0.970482	0.990568	0.00612983	1.45486	0.113362	0.910165	0.959288	-0.00677413	1.38025	-0.0919329	0.926972	0.98447
PUM3	-0.0275651	0.0298429	-0.923673	0.355657	0.613077	-0.0643675	0.938686	-1.92322	0.0597484	0.229775	0.115217	0.953122	1.74775	0.0841984	0.464319
PURA	-0.0763873	0.0403658	-1.89238	0.0584406	0.236133	-0.121408	0.951616	-2.57553	0.012788	0.101566	0.0473812	0.926923	0.606215	0.546045	0.847562
PURB	0.0130833	0.0193316	0.676782	0.498544	0.728065	-0.0166189	0.302707	-0.728312	0.469579	0.692154	0.0886108	0.272132	2.43525	0.0170192	0.285383
PURG	0.028552	0.0383015	0.745455	0.455997	0.698779	-0.017395	0.905819	-0.371248	0.711909	0.853877	0.121087	0.935635	1.82101	0.0722012	0.444762
PUS1	-0.0213884	0.0104403	-2.04865	0.0404968	0.192283	-0.0237676	0.132945	-1.92684	0.059284	0.229049	-0.0153789	0.0929201	-0.784472	0.434992	0.788843
PUS10	-0.0118755	0.0152429	-0.779081	0.435932	0.682248	-0.0108395	0.23839	-0.596557	0.553303	0.751888	-0.0143366	0.240346	-0.511918	0.610065	0.876362
PUS7	-0.0476835	0.0237599	-2.00689	0.0447616	0.202611	-0.0306802	0.396022	-1.09017	0.280494	0.526713	-0.0898811	0.368334	-2.02734	0.0458309	0.379249
PUS7L	-0.0274336	0.0364712	-0.752198	0.451932	0.695317	-0.064091	0.908684	-1.33844	0.186411	0.420161	0.0232098	0.792614	0.412375	0.681126	0.905152
PVR	-0.0142144	0.01008	-1.41016	0.158493	0.404653	-0.012643	0.102571	-1.11489	0.269851	0.516411	-0.0201292	0.136473	-0.9149	0.362889	0.746316
PVT1	-0.0820649	0.0318932	-2.57311	0.0100788	0.0872157	-0.0638588	0.656875	-1.72829	0.0896689	0.286234	-0.13527	0.667486	-2.14155	0.0351557	0.344294
PWAR6	-0.0381715	0.046125	-0.827566	0.407916	0.657937	-0.124694	1.90259	-2.20617	0.0316592	0.16362	0.134343	1.2875	1.6833	0.0960677	0.482209
PWP1	-0.068138	0.016772	-4.06262	4.85256e-05	0.00400544	-0.0672843	0.252875	-3.52345	0.000877462	0.0250369	-0.0710188	0.241177	-2.02457	0.046121	0.379341
PWRN1	0.176266	0.0491037	3.58966	0.000331105	0.0118381	0.060564	0.723226	0.775635	0.442698	0.671929	0.251956	0.677999	3.9895	0.000141871	0.0728381
PWWP2A	0.00685243	0.0309813	0.221179	0.824953	0.926466	-0.0306963	0.762682	-0.824622	0.413225	0.648709	0.0914884	0.794673	1.63702	0.105404	0.495747
PWWP2B	-0.00184364	0.00856429	-0.215271	0.829556	0.929035	-0.0033703	0.0910168	-0.323737	0.747391	0.877588	0.0013526	0.0705909	0.0897934	0.928667	0.98447
PXDN	-0.00106589	0.00363612	-0.29314	0.769415	0.893156	-0.00413007	0.0167638	-0.9742	0.334314	0.582091	0.00746024	0.0104577	1.05493	0.294511	0.685197
PXDNL	0.0153247	0.020561	0.745328	0.456073	0.698804	0.0395646	0.345368	1.61725	0.111669	0.320609	-0.0429857	0.292443	-1.13289	0.260517	0.657351
PXK	-0.0118692	0.036168	-0.328168	0.742785	0.880345	0.0399059	0.992112	0.889146	0.377881	0.619842	-0.107774	0.900612	-1.76437	0.0813412	0.457753
PXMP4	-0.00589038	0.0107537	-0.547756	0.58386	0.79017	-0.000137773	0.149695	-0.0107282	0.99148	0.995972	-0.0193892	0.133864	-0.985609	0.327184	0.716222
PXN	0.0449491	0.0176104	2.55243	0.0106975	0.0899715	0.063883	0.255749	2.95355	0.00464929	0.0582093	0.00771462	0.208777	0.254343	0.799858	0.949273
PXN-AS1	-0.0214558	0.0100001	-2.14556	0.0319084	0.169226	-0.0230693	0.0995098	-1.95559	0.0557115	0.220631	-0.0173351	0.104074	-0.919543	0.360471	0.744267
PXYLP1	-0.016972	0.0276761	-0.613238	0.539719	0.758334	-0.0397253	0.568873	-1.2136	0.230199	0.472584	0.0400731	0.555026	0.773167	0.441616	0.791936
PYGB	0.0190629	0.023194	0.821888	0.411141	0.661182	0.0136868	0.448847	0.544993	0.588009	0.774981	0.0502515	0.491664	0.830762	0.408542	0.771802
PYGL	0.00781012	0.00452953	1.72426	0.08466	0.28687	0.00820615	0.0185621	1.74023	0.0875314	0.282309	0.0030852	0.00615781	0.189419	0.850364	0.963961
PYGO1	-0.00720678	0.0208598	-0.345487	0.729729	0.873821	-0.00848079	0.359374	-0.356733	0.722686	0.860709	-0.00294408	0.310279	-0.0677019	0.946185	0.988312
PYGO2	-0.004853	0.00708053	-0.6854	0.493091	0.724819	-0.00707878	0.0903777	-0.823799	0.413689	0.648743	-0.000145297	0.0580029	-0.0116267	0.990751	0.996897
PYM1	-0.0251955	0.0102352	-2.46164	0.0138303	0.105325	-0.0394873	0.0791201	-3.21535	0.0022892	0.0396283	0.00731043	0.0997422	0.394708	0.694069	0.908657
PYROXD1	-0.042016	0.0141947	-2.95997	0.00307665	0.0430973	-0.0454308	0.171141	-2.72145	0.00873715	0.0819534	-0.0331019	0.159009	-1.22729	0.223176	0.626977
PYROXD2	0.0127737	0.010114	1.26298	0.206598	0.462364	-0.000571874	0.0867979	-0.0493004	0.960863	0.98237	0.0550883	0.0824758	2.66706	0.00920872	0.232697
PYURF	-0.020711	0.0108842	-1.90286	0.057059	0.233077	-0.0287229	0.11451	-2.45759	0.0172387	0.120006	0.0316389	0.144924	1.05904	0.292721	0.683509
PYY	-0.0110554	0.00536519	-2.06058	0.0393434	0.189562	-0.00770204	0.0424518	-1.29797	0.199831	0.435872	-0.0260761	0.0428335	-2.07632	0.0409524	0.364596
PZP	-0.00685025	0.00822805	-0.832548	0.4051	0.655117	-0.00610723	0.0473075	-0.700629	0.486673	0.704232	-0.0129245	0.0729417	-0.518575	0.605719	0.874305
QARS	-0.0291787	0.00895936	-3.25679	0.00112681	0.0240247	-0.0359613	0.0922512	-3.7026	0.000503602	0.0192703	0.00953915	0.0544423	0.411076	0.68235	0.905801
QDPR	0.00344247	0.0244341	0.140888	0.887958	0.956671	-0.0181255	0.503715	-0.658244	0.513187	0.724632	0.0833139	0.44948	1.57225	0.119689	0.510774
QKI	0.0608176	0.0438172	1.38799	0.165141	0.413874	0.0553149	3.22563	1.14458	0.257448	0.503333	0.0862364	3.15112	0.830242	0.408779	0.771997
QPCT	-0.00274599	0.00375147	-0.731977	0.464183	0.703488	0.001736	0.0234006	0.353585	0.725031	0.862425	-0.00903374	0.00714943	-1.55345	0.124112	0.517423
QPCTL	-0.0181906	0.0115373	-1.57668	0.114869	0.339426	-0.0160751	0.140997	-1.27022	0.209469	0.44843	-0.0286013	0.152455	-1.01878	0.31126	0.702799
QRICH1	-0.078873	0.0306043	-2.57719	0.0099608	0.0867277	-0.0574647	0.677234	-1.66588	0.101546	0.306389	-0.158038	0.768887	-2.38248	0.0194773	0.295721
QRICH2	-0.0132493	0.0172899	-0.766305	0.443495	0.688755	-0.00676801	0.280052	-0.344913	0.731504	0.86729	-0.0357534	0.256828	-0.977838	0.33099	0.720089
QRSL1	-0.0227847	0.0188134	-1.21109	0.225861	0.483969	-0.0212226	0.287062	-0.991518	0.325868	0.573607	-0.028091	0.268465	-0.712075	0.478412	0.809184
QSER1	-0.0485288	0.0258534	-1.87707	0.0605081	0.240782	-0.0144708	0.665857	-0.456034	0.6502	0.815201	-0.115779	0.61597	-2.59656	0.0111319	0.247754
QSOX1	-0.010269	0.0201691	-0.509146	0.61065	0.806569	-0.00220399	0.345544	-0.0938849	0.925549	0.966122	-0.033004	0.305967	-0.837351	0.404795	0.769792
QSOX2	-0.0212545	0.0153836	-1.38163	0.167086	0.415207	-0.015178	0.20378	-0.874778	0.38558	0.626426	-0.0435874	0.220523	-1.31038	0.193676	0.595205
QTRT1	-0.0674989	0.0287403	-2.34858	0.0188452	0.125302	-0.0513819	0.540366	-1.4185	0.161815	0.389436	-0.0948868	0.364235	-2.0095	0.0477276	0.385508
QTRT2	-0.0260628	0.00785348	-3.31863	0.000904614	0.0210336	-0.0288499	0.10074	-3.36061	0.0014358	0.0317249	-0.0117616	0.0863723	-0.604829	0.546939	0.847832
R3HCC1	-0.0203599	0.0109695	-1.85605	0.063446	0.247226	-0.0283479	0.135884	-2.26654	0.02746	0.151919	0.00626647	0.122931	0.274428	0.784436	0.943676
R3HCC1L	-0.0502426	0.0185866	-2.70317	0.00686824	0.068897	-0.0433945	0.406596	-2.09268	0.0411063	0.186793	-0.0782279	0.399028	-1.86616	0.0655435	0.431333
R3HDM1	-0.0926763	0.0388792	-2.3837	0.0171396	0.118318	-0.108675	2.49225	-2.52233	0.0146476	0.109135	-0.0225291	2.14032	-0.249722	0.803418	0.949444
R3HDM2	-0.0844082	0.0470083	-1.7956	0.0725578	0.262846	-0.0130469	1.67298	-0.232794	0.816804	0.911492	-0.253743	1.74724	-2.93912	0.00425955	0.19084
R3HDM4	-0.0082593	0.00602936	-1.36985	0.170735	0.419351	-0.00978289	0.0635118	-1.40726	0.165099	0.393296	-0.00363352	0.0481888	-0.299968	0.76495	0.936912
RAB10	0.0503687	0.0291813	1.72606	0.0843362	0.286139	0.0339368	0.853536	0.973575	0.334622	0.582275	0.0888598	0.803745	1.66559	0.0995582	0.487228
RAB11A	0.011949	0.0319239	0.374297	0.708183	0.862994	0.0355903	0.579684	1.01063	0.316714	0.562162	-0.0970561	0.824327	-1.2835	0.202955	0.604627
RAB11B	0.0144388	0.0219953	0.65645	0.511535	0.738082	-0.0130874	0.325362	-0.459334	0.647894	0.814454	0.0550377	0.264401	1.59056	0.115503	0.508664
RAB11FIP1	-0.000897835	0.0218703	-0.0410527	0.967254	0.988904	0.011742	0.431196	0.474049	0.637382	0.807011	-0.0456061	0.420578	-0.978993	0.330423	0.720018
RAB11FIP2	-0.00293204	0.0327674	-0.0894804	0.9287	0.973513	-0.0142768	0.783411	-0.36578	0.715963	0.856676	0.0241532	0.734599	0.400493	0.68982	0.90743
RAB11FIP3	-0.0291196	0.0319484	-0.911457	0.362054	0.618578	0.0348355	0.916844	0.89079	0.377005	0.61911	-0.157467	0.861444	-2.84241	0.00563127	0.210146
RAB11FIP4	-0.0699739	0.0364084	-1.92192	0.0546163	0.226882	-0.0372196	1.1393	-0.863544	0.391669	0.630643	-0.151568	1.00916	-2.22805	0.028577	0.326985
RAB11FIP5	-0.0162203	0.00813717	-1.99335	0.0462227	0.206794	-0.0161994	0.0737749	-1.7443	0.0868145	0.280677	-0.0162892	0.0854232	-0.964838	0.337423	0.724304
RAB12	-0.010475	0.0239046	-0.438202	0.66124	0.834838	-0.0251443	0.523186	-0.915616	0.363951	0.606901	0.0354032	0.501622	0.728982	0.468061	0.805497
RAB14	-0.018548	0.023479	-0.789984	0.429537	0.676429	-0.0474225	0.483969	-1.83283	0.0723598	0.254625	0.11612	0.497201	2.07811	0.0407823	0.364191
RAB15	-0.0316882	0.0169264	-1.87211	0.0611907	0.242173	-0.0238063	0.311565	-1.16921	0.247471	0.493061	-0.0493204	0.24263	-1.61952	0.109122	0.501658
RAB18	0.0191815	0.0247484	0.775061	0.438304	0.684503	0.0191392	0.59211	0.652756	0.516691	0.726385	0.0192865	0.536032	0.417894	0.677102	0.902074
RAB1A	0.00931341	0.0304259	0.306101	0.759528	0.888123	-0.00397031	0.751996	-0.118162	0.906379	0.957903	0.0698147	0.752039	0.973596	0.333118	0.721713
RAB1B	-0.00106431	0.014305	-0.0744016	0.940691	0.979441	-0.0151052	0.149283	-0.888917	0.378086	0.620091	0.0330904	0.147101	1.24856	0.21533	0.61802
RAB21	-0.021201	0.0203943	-1.03955	0.298547	0.558615	-0.04646	0.464871	-2.02926	0.0473885	0.202149	0.0758433	0.454737	1.69005	0.0947648	0.481759
RAB22A	-0.0358874	0.0170129	-2.10942	0.0349082	0.177809	-0.0531262	0.310723	-2.73132	0.00851115	0.0807511	0.0202421	0.308836	0.576736	0.565676	0.856523
RAB23	-0.0271345	0.0140746	-1.92791	0.0538667	0.224561	-0.0396675	0.175369	-2.56689	0.0130745	0.102712	0.0338394	0.186307	0.992778	0.323698	0.71338
RAB24	0.00553695	0.00584458	0.947365	0.343453	0.600976	-0.000891545	0.0530323	-0.125819	0.900344	0.955528	0.0192177	0.0241935	1.85911	0.0665482	0.433019
RAB26	-0.0553025	0.0229403	-2.41072	0.0159212	0.113291	-0.0517718	0.421744	-1.86518	0.0676093	0.245681	-0.0629115	0.299226	-1.54392	0.126404	0.520757
RAB27A	0.0738946	0.0198673	3.71942	0.000199684	0.00890945	0.0954945	0.335901	4.18583	0.000105717	0.0084253	0.00610188	0.320748	0.150974	0.880362	0.972328
RAB27B	-0.0197381	0.0277411	-0.711513	0.476767	0.713337	-0.0551336	0.45125	-1.65388	0.104035	0.310214	0.0599747	0.36892	1.19885	0.233994	0.6391
RAB28	-0.066323	0.0368951	-1.79761	0.0722388	0.262183	-0.0781231	1.22722	-1.85984	0.0683756	0.247298	-0.0264848	1.12366	-0.34315	0.732352	0.925233
RAB29	-0.00484506	0.0099667	-0.486125	0.626879	0.815972	-0.0197182	0.117883	-1.62797	0.109369	0.318052	0.026345	0.0958013	1.50201	0.136883	0.531985
RAB2A	-0.0291327	0.0304258	-0.957501	0.338314	0.596049	-0.0399002	1.04217	-1.18499	0.241225	0.486238	0.0187821	1.02951	0.264427	0.792105	0.947054
RAB2B	-0.0468124	0.0131964	-3.54736	0.000389114	0.013148	-0.0598663	0.215966	-4.09347	0.000143407	0.00995787	0.0103908	0.225412	0.339406	0.73516	0.92562
RAB30	-0.0151773	0.0305803	-0.496309	0.619676	0.812231	0.000623176	0.840887	0.0177186	0.985929	0.993519	-0.0641329	0.781879	-1.03594	0.303234	0.694863
RAB30-AS1	-0.00103641	0.0260992	-0.0397104	0.968324	0.989648	0.0384194	0.574993	1.2265	0.225346	0.467186	-0.090609	0.537246	-1.91981	0.058311	0.414912
RAB31	0.00932164	0.0071687	1.30033	0.193489	0.447282	0.00106012	0.0668951	0.130679	0.896516	0.953182	0.0387626	0.0585603	2.53115	0.0132521	0.266259
RAB33A	0.0053146	0.00557642	0.953048	0.340566	0.598385	0.013897	0.0467044	2.11437	0.0391302	0.181554	-0.0167364	0.0310311	-1.58859	0.115947	0.509171
RAB33B	-0.0306122	0.0108672	-2.81694	0.00484842	0.0552004	-0.0237758	0.0976414	-1.83947	0.0715131	0.253073	-0.0470992	0.117282	-2.34647	0.0213314	0.301751
RAB35	0.00165259	0.00933334	0.177064	0.859458	0.94331	-0.0121514	0.101171	-1.19935	0.235646	0.479591	0.0790314	0.126917	3.29465	0.00144934	0.123395
RAB37	0.00693267	0.0128296	0.540367	0.588944	0.793561	-0.00189278	0.149434	-0.124881	0.901083	0.955596	0.0292374	0.136016	1.2134	0.228412	0.633534
RAB39A	0.0615866	0.0198295	3.10581	0.00189761	0.0318733	0.0525371	0.213666	2.25448	0.0285489	0.154738	0.0853342	0.238958	2.26051	0.0264023	0.322208
RAB39B	-0.00257143	0.0128512	-0.200092	0.841408	0.934036	-0.0175526	0.125379	-1.0893	0.281231	0.527582	0.0236123	0.114631	1.10842	0.270876	0.669571
RAB3A	-0.0361659	0.034299	-1.05443	0.291687	0.553365	-0.120508	0.479464	-2.93683	0.00510742	0.0617378	0.159421	0.445612	2.5513	0.0127231	0.259811
RAB3B	0.00172996	0.00529831	0.326511	0.744037	0.880617	-0.00479688	0.022974	-0.862512	0.392232	0.631286	0.0658283	0.0432524	3.777	0.000321538	0.0790573
RAB3C	-0.0780508	0.0532007	-1.4671	0.142348	0.380529	-0.0451313	3.72715	-0.749406	0.456875	0.682565	-0.195034	3.63681	-1.71797	0.0895235	0.472822
RAB3D	-0.0176988	0.0109162	-1.62134	0.104946	0.323315	-0.0219449	0.135034	-1.68586	0.0976111	0.300638	-0.00763569	0.106217	-0.381037	0.704148	0.913096
RAB3GAP1	0.0427811	0.0376982	1.13483	0.256446	0.519182	0.0211851	1.21575	0.46342	0.644932	0.812633	0.0886791	1.12163	1.33062	0.186951	0.589536
RAB3GAP2	-0.0589842	0.032801	-1.79825	0.0721381	0.262147	-0.0690247	0.873409	-1.75581	0.084809	0.277219	-0.0359778	0.770859	-0.604587	0.5471	0.847832
RAB3IP	0.074545	0.0424592	1.75568	0.0791424	0.275556	0.0919989	1.11621	1.84056	0.0711997	0.252522	0.0293116	1.1355	0.364269	0.716581	0.918152
RAB40A	-0.022028	0.00779737	-2.82505	0.00472726	0.0543639	-0.0243379	0.0799937	-2.85536	0.00609364	0.0681967	-0.0101791	0.0833725	-0.527284	0.5994	0.871498
RAB40B	-0.0189884	0.0152563	-1.24463	0.213269	0.470332	-0.0125719	0.253389	-0.728201	0.469646	0.692154	-0.0418591	0.206621	-1.28425	0.20262	0.604407
RAB40C	0.00462536	0.0201708	0.229309	0.818629	0.922934	0.0318707	0.41427	1.3837	0.172161	0.402062	-0.085019	0.321669	-2.03493	0.0450428	0.376751
RAB4A	-0.00202422	0.0193177	-0.104786	0.916546	0.967535	-0.00813987	0.304776	-0.365969	0.715822	0.856676	0.0167546	0.33637	0.429881	0.668394	0.8994
RAB5A	-0.0500649	0.02027	-2.4699	0.013515	0.104159	-0.0531741	0.381379	-2.36324	0.021757	0.13532	-0.036674	0.371122	-0.785398	0.434452	0.788843
RAB5B	-0.0145835	0.0211045	-0.691011	0.489559	0.72261	-0.0442655	0.383443	-1.76167	0.0838024	0.275276	0.0565079	0.316463	1.45314	0.149948	0.549019
RAB6A	-0.0859593	0.044866	-1.91591	0.0553761	0.228545	-0.0838251	1.42759	-1.54942	0.12714	0.344971	-0.0906599	1.45383	-1.12917	0.262074	0.658964
RAB6B	-0.0468102	0.0280375	-1.66956	0.0950063	0.30514	-0.0489276	0.658397	-1.42037	0.161266	0.388769	-0.0426543	0.663014	-0.883846	0.379327	0.756292
RAB7A	-0.0509558	0.0340509	-1.49646	0.134534	0.370338	-0.0916712	0.847911	-2.2608	0.0278365	0.152527	0.0464449	0.82399	0.74057	0.46104	0.802255
RAB8A	-0.00973959	0.00712855	-1.36628	0.171851	0.420257	-0.00846474	0.0760167	-1.1136	0.270398	0.516445	-0.0190439	0.0610066	-0.927382	0.356802	0.740517
RAB8B	0.0290015	0.0218667	1.32629	0.184745	0.436855	0.0235028	0.451152	0.978661	0.332125	0.580202	0.055672	0.441009	1.0526	0.295573	0.686147
RAB9A	-0.00682677	0.0150654	-0.453141	0.650447	0.828637	-0.0197091	0.191129	-1.0813	0.284384	0.530395	0.0209498	0.16882	0.78274	0.436003	0.788843
RAB9B	0.00993888	0.0171956	0.577988	0.563272	0.773696	-0.000906171	0.307884	-0.0443831	0.964763	0.984075	0.0364052	0.236376	1.14141	0.256977	0.654535
RABAC1	0.0114008	0.0219672	0.518991	0.603767	0.802064	-0.0030495	0.31289	-0.124309	0.901534	0.955777	0.0698778	0.304695	1.41598	0.160731	0.556693
RABEP1	-0.0627021	0.0382017	-1.64135	0.100726	0.315445	-0.0748285	1.29805	-1.67798	0.0991475	0.303003	-0.0292672	1.20064	-0.395247	0.693673	0.908657
RABEP2	-0.0310371	0.00890955	-3.48357	0.000494765	0.0148893	-0.0344292	0.108371	-3.51412	0.000902879	0.0252631	-0.0148248	0.101753	-0.692137	0.490779	0.815097
RABEPK	-0.0747484	0.0263729	-2.83429	0.00459276	0.0537133	-0.0544148	0.452939	-1.7596	0.0841561	0.275957	-0.128978	0.430485	-2.55389	0.0124768	0.259124
RABGAP1	-0.0772708	0.0362068	-2.13415	0.0328307	0.172026	-0.111743	1.34082	-2.59132	0.0122791	0.0997174	0.00510626	1.29325	0.0766012	0.939125	0.986952
RABGAP1L	-0.022644	0.0391634	-0.578192	0.563134	0.773696	-0.0320717	2.47814	-0.750605	0.456159	0.68229	0.0268937	2.40281	0.274585	0.784316	0.943676
RABGEF1	-0.00357681	0.00716402	-0.499274	0.617586	0.810927	-0.0101894	0.0791404	-1.0051	0.319345	0.565138	0.00301944	0.0330585	0.298211	0.766286	0.937455
RABGGTB	-0.01808	0.0114223	-1.58287	0.113452	0.337464	-0.0211914	0.124639	-1.54359	0.128545	0.346747	-0.0110817	0.113944	-0.538218	0.591864	0.869354
RABIF	-0.0113765	0.00803366	-1.4161	0.156745	0.40261	-0.0158641	0.0820177	-1.65956	0.102818	0.30858	-0.000585315	0.0713714	-0.0394856	0.968598	0.993373
RABL2A	0.0093664	0.0174556	0.536585	0.591555	0.795162	-0.00343159	0.231114	-0.175934	0.861006	0.935923	0.0608477	0.286931	1.55541	0.123646	0.516764
RABL2B	-0.0114018	0.0125039	-0.91186	0.361843	0.618523	-0.00913378	0.177764	-0.648076	0.51969	0.729005	-0.0197882	0.215048	-0.730165	0.467341	0.805276
RABL3	-0.0365945	0.0106631	-3.43189	0.000599397	0.0165756	-0.0423007	0.131968	-3.60804	0.000676248	0.0222418	-0.00927745	0.156579	-0.361668	0.718517	0.918528
RABL6	-0.0444566	0.0312283	-1.4236	0.154562	0.399287	-0.0146253	0.746442	-0.400686	0.690237	0.84087	-0.125922	0.659496	-2.08761	0.039894	0.360785
RAC1	0.0385143	0.0303323	1.26975	0.204175	0.46056	-0.00353714	0.623885	-0.104017	0.917542	0.962258	0.202233	0.565987	3.01402	0.00346488	0.171846
RAC3	-0.0327159	0.0134783	-2.42729	0.0152119	0.110776	-0.0392919	0.139604	-2.74188	0.00827512	0.0795568	0.0177093	0.103615	0.446279	0.656929	0.89508
RACGAP1	0.00584011	0.00574097	1.01727	0.309026	0.569633	0.00521707	0.0613244	0.872698	0.386703	0.627359	0.0132295	0.0732327	0.642587	0.522368	0.83354
RACK1	-0.00717352	0.01896	-0.378349	0.705171	0.860725	-0.0243831	0.324343	-1.1949	0.237363	0.481585	0.101519	0.272168	1.9796	0.0514964	0.396767
RAD1	-0.012691	0.00783711	-1.61934	0.105373	0.324253	-0.0136275	0.090463	-1.53989	0.129444	0.348197	-0.00928648	0.072402	-0.550381	0.583534	0.864664
RAD17	-0.0295798	0.0156816	-1.88628	0.0592572	0.237938	-0.0302126	0.257871	-1.68666	0.0974556	0.30039	-0.0275037	0.285458	-0.847687	0.399045	0.767874
RAD18	0.016306	0.021481	0.759088	0.4478	0.692155	0.0485257	0.401885	1.93606	0.0581184	0.226438	-0.0728375	0.339314	-1.7471	0.0843124	0.464319
RAD21	-0.00522177	0.036181	-0.144324	0.885245	0.955882	-0.0169459	0.800361	-0.401619	0.689554	0.840203	0.0273443	0.761103	0.388843	0.698388	0.9107
RAD23A	-0.0559689	0.019805	-2.82599	0.00471341	0.0543053	-0.0563706	0.321886	-2.37533	0.021124	0.133393	-0.055047	0.268405	-1.53133	0.129483	0.523997
RAD23B	-0.0130003	0.0277263	-0.468881	0.639155	0.822618	-0.0187017	0.637826	-0.59124	0.556834	0.754094	0.00590883	0.668058	0.102574	0.918548	0.981356
RAD51AP2	0.000394849	0.00362221	0.109008	0.913196	0.966132	0.00274953	0.0121851	0.526389	0.60078	0.782668	-0.00178643	0.00305452	-0.35534	0.723234	0.921264
RAD51B	0.0411235	0.0271177	1.51648	0.129397	0.362681	0.0492943	0.54681	1.39135	0.169842	0.400066	0.0295653	0.487518	0.701631	0.484868	0.812873
RAD51C	0.0110968	0.0163471	0.678828	0.497247	0.727406	0.0058289	0.264619	0.317216	0.752306	0.880351	0.0310874	0.256422	0.868482	0.38763	0.760776
RAD52	0.00706349	0.0219812	0.321343	0.747951	0.882607	0.0178655	0.420429	0.699878	0.487017	0.704464	-0.0239232	0.418864	-0.553339	0.581516	0.864295
RAD54B	0.00663113	0.00536392	1.23625	0.216367	0.472723	0.00739867	0.0419704	1.23288	0.222975	0.463853	0.00358162	0.035149	0.299423	0.765365	0.937022
RAD54L2	-0.0779941	0.0247933	-3.14577	0.00165652	0.0296178	-0.0439537	0.488168	-1.57721	0.120605	0.334318	-0.207229	0.559606	-3.81639	0.00025956	0.0790335
RAD9A	-0.0228707	0.0340548	-0.671585	0.501848	0.730121	-0.00585931	0.807119	-0.134036	0.893874	0.951862	-0.0491321	0.750149	-0.904585	0.368298	0.749042
RADIL	0.00881314	0.00988204	0.891834	0.372482	0.626824	0.00958846	0.0868356	0.848908	0.399691	0.638313	0.0062829	0.107856	0.307915	0.758917	0.935498
RAE1	0.00915933	0.0123504	0.74162	0.458318	0.700224	0.000481537	0.161957	0.0347871	0.972378	0.988119	0.0430306	0.142066	1.57346	0.11941	0.510774
RAF1	-0.0184712	0.0317344	-0.582057	0.560528	0.772369	-0.00266234	0.7852	-0.0665569	0.947181	0.975587	-0.0453187	0.728896	-0.869372	0.387146	0.760085
RAI1	-0.0650791	0.0276596	-2.35286	0.0186297	0.124514	-0.0373136	0.57967	-1.08012	0.284903	0.530766	-0.114669	0.538343	-2.48375	0.0150084	0.279287
RAI14	0.02127	0.008762	2.42753	0.015202	0.110776	0.0276337	0.0803615	2.91381	0.00519051	0.0620927	-0.0158325	0.0789357	-0.691389	0.491447	0.815972
RAI2	0.00950186	0.0173735	0.546917	0.584436	0.79017	0.023896	0.307507	1.13277	0.262329	0.507956	-0.0208454	0.279553	-0.680551	0.498046	0.818943
RALA	-0.0828153	0.0232986	-3.55452	0.000378671	0.0129849	-0.105043	0.426226	-3.77481	0.00040109	0.017289	-0.0307041	0.431317	-0.720618	0.473166	0.807064
RALB	0.000838073	0.00616211	0.136004	0.891818	0.957477	0.00295172	0.0632612	0.435096	0.665232	0.824035	-0.00912951	0.0687874	-0.619696	0.537152	0.8427
RALBP1	-0.0495873	0.0167574	-2.95912	0.00308517	0.0431103	-0.0476634	0.333516	-2.5527	0.0135579	0.104414	-0.057553	0.367913	-1.51482	0.133609	0.52807
RALGAPA1	-0.0379253	0.0448296	-0.845987	0.39756	0.647629	-0.00535039	1.79451	-0.0986765	0.921762	0.964629	-0.108298	1.75106	-1.3589	0.177852	0.580496
RALGAPA2	-0.0400012	0.0421381	-0.949287	0.342475	0.600096	-0.0658202	1.41226	-1.2875	0.203428	0.44031	0.014713	1.31235	0.1977	0.843762	0.961589
RALGAPB	-0.0471282	0.0265523	-1.77492	0.0759109	0.269501	-0.072327	0.726452	-2.35262	0.0223269	0.137679	0.0268591	0.640467	0.509864	0.611497	0.876758
RALGDS	-0.0339969	0.0210535	-1.61478	0.106358	0.325927	-0.0325522	0.346924	-1.32194	0.191776	0.426186	-0.0379226	0.31905	-0.934228	0.352891	0.737223
RALGPS1	0.056834	0.0420523	1.35151	0.176533	0.426228	0.0430648	1.87956	0.852954	0.397464	0.636427	0.0880216	1.90955	1.15839	0.250019	0.650317
RALGPS2	0.058231	0.0305659	1.9051	0.0567673	0.23227	0.0892102	0.824983	2.49326	0.015764	0.114757	-0.0254254	0.777082	-0.432419	0.666556	0.8994
RALY	-0.00795668	0.0151326	-0.525799	0.599028	0.800274	0.00585584	0.212658	0.344473	0.731833	0.867302	-0.0606856	0.200731	-1.82711	0.0712712	0.443525
RALYL	0.102172	0.0542026	1.885	0.0594298	0.238379	0.0404519	2.52339	0.647139	0.520292	0.729317	0.289218	2.07025	2.6578	0.00946746	0.234324
RAMP1	0.0361209	0.0201815	1.78981	0.0734852	0.265125	0.0499618	0.313273	2.00453	0.050054	0.208667	0.00977084	0.287619	0.284117	0.777027	0.942019
RAN	-0.0170102	0.0275439	-0.617566	0.536862	0.756029	-0.0401441	0.336477	-1.26569	0.211568	0.451085	0.0539571	0.294022	0.971296	0.334672	0.722016
RANBP1	0.0109424	0.0157325	0.695527	0.486725	0.721136	0.00958489	0.174356	0.560337	0.577574	0.768591	0.0183946	0.192455	0.458969	0.64757	0.891024
RANBP10	-0.0578849	0.024043	-2.40755	0.0160598	0.113787	-0.035289	0.432575	-1.24413	0.218842	0.459108	-0.11556	0.467205	-2.55008	0.0126038	0.25954
RANBP17	-0.0393975	0.0458924	-0.858476	0.39063	0.642945	-0.034886	1.5794	-0.626913	0.533366	0.736944	-0.0489904	1.44102	-0.603747	0.547655	0.848163
RANBP2	0.0260165	0.0330138	0.788048	0.430668	0.677127	0.0250309	0.843374	0.632899	0.529479	0.73531	0.0282817	0.809028	0.471707	0.638371	0.887217
RANBP3	-0.000147279	0.0163583	-0.0090033	0.992817	0.998693	0.00783501	0.275668	0.417903	0.67768	0.831349	-0.0256033	0.270461	-0.764716	0.446605	0.793687
RANBP3L	0.00140727	0.00537512	0.261812	0.793466	0.907518	-0.00339453	0.0305858	-0.55025	0.584424	0.7721	0.0165434	0.0289427	1.51043	0.134725	0.529416
RANBP6	-0.000126799	0.0181018	-0.00700478	0.994411	0.999084	-0.0139517	0.193433	-0.634019	0.52894	0.734861	0.0288102	0.210974	0.904953	0.368105	0.749042
RANBP9	0.0178524	0.0330142	0.540749	0.588681	0.793484	0.042799	0.949552	1.10108	0.27576	0.522065	-0.0467416	0.909014	-0.747306	0.456987	0.799206
RANGAP1	-0.0195332	0.0237274	-0.823235	0.410374	0.660394	0.0029134	0.348426	0.0933728	0.925976	0.966122	-0.0503135	0.254852	-1.37703	0.172198	0.572535
RANGRF	-0.000733667	0.0100587	-0.0729385	0.941855	0.98002	-0.00929182	0.0971802	-0.811589	0.420601	0.654495	0.0282261	0.0971317	1.34023	0.183821	0.586967
RAP1A	-0.0767094	0.0340541	-2.25258	0.0242859	0.143249	-0.0689837	0.894503	-1.65619	0.103502	0.30938	-0.0922849	0.8497	-1.56042	0.122459	0.514782
RAP1B	-0.0321055	0.0230719	-1.39154	0.164061	0.412688	-0.0225497	0.456236	-0.842418	0.403281	0.640827	-0.0597198	0.417927	-1.31242	0.19299	0.595106
RAP1GAP	-0.0436453	0.025026	-1.744	0.0811594	0.280049	-0.0545327	0.638788	-1.8683	0.0671658	0.244616	-0.0134285	0.456777	-0.276157	0.783113	0.943676
RAP1GAP2	-0.0207723	0.0184367	-1.12668	0.259876	0.522516	-0.0133194	0.288182	-0.633456	0.529118	0.734983	-0.0455593	0.241255	-1.18812	0.238168	0.64174
RAP1GDS1	-0.00209964	0.0388153	-0.0540929	0.956861	0.985252	-0.0165208	1.43485	-0.361992	0.718775	0.858395	0.0356046	1.40982	0.48248	0.630733	0.884064
RAP2A	0.00632611	0.0179136	0.353146	0.723979	0.87108	-0.019315	0.284917	-0.866031	0.390316	0.62942	0.0529388	0.204771	1.76047	0.0820043	0.459129
RAP2B	-0.00998755	0.00714605	-1.39763	0.162223	0.409475	-0.0166511	0.0631275	-2.06013	0.0442337	0.194567	0.0138718	0.0772091	0.906999	0.367028	0.748583
RAP2C-AS1	-0.0197763	0.0120488	-1.64134	0.100726	0.315445	-0.0299001	0.126018	-2.18072	0.033593	0.168256	0.0145473	0.113514	0.576218	0.566055	0.856531
RAPGEF1	-0.0794818	0.0334957	-2.37289	0.0176494	0.119974	-0.0864844	0.841643	-2.09675	0.040729	0.185667	-0.0659205	0.776271	-1.14844	0.254079	0.652931
RAPGEF2	0.11716	0.043253	2.70871	0.00675458	0.0682268	0.188457	2.09173	3.72035	0.000476292	0.0187851	-0.0747101	1.8946	-0.89905	0.371222	0.750571
RAPGEF3	-0.000971758	0.00482824	-0.201265	0.840491	0.933615	0.00294338	0.0277964	0.500675	0.618641	0.793717	-0.00908556	0.0187416	-1.07355	0.286129	0.679234
RAPGEF4	-0.00713609	0.0430306	-0.165838	0.868285	0.947516	0.0362065	2.84195	0.751537	0.455602	0.681987	-0.178124	2.71234	-1.86149	0.0662076	0.431835
RAPGEF4-AS1	-0.016719	0.0104994	-1.59238	0.1113	0.334027	-0.0175357	0.128038	-1.50824	0.13734	0.358909	-0.0131093	0.132849	-0.536308	0.593177	0.870003
RAPGEF5	0.00630766	0.0145843	0.432497	0.66538	0.836776	0.0115118	0.324657	0.54859	0.585555	0.773157	0.00144505	0.115998	0.0712405	0.943377	0.988312
RAPGEF6	0.00561346	0.00780257	0.719438	0.471871	0.709465	0.00156728	0.0779379	0.163443	0.870781	0.940557	0.0135415	0.0510757	1.00885	0.315971	0.706291
RAPGEFL1	-0.0994937	0.0286699	-3.47031	0.00051985	0.0152846	-0.0927162	0.560525	-2.52354	0.0146026	0.109081	-0.110046	0.464506	-2.40038	0.0186099	0.291404
RAPH1	-0.0167024	0.0336695	-0.496069	0.619846	0.812269	0.0217837	0.549081	0.555912	0.580677	0.770186	-0.125268	0.639541	-1.90336	0.0604745	0.420706
RARA	-0.00114389	0.00462755	-0.247192	0.80476	0.914861	-0.0034525	0.0181212	-0.633379	0.529167	0.734983	0.00481355	0.0208394	0.549719	0.583985	0.864664
RARB	-0.000102666	0.0299238	-0.00343092	0.997263	0.999811	0.00550643	0.567879	0.155579	0.876946	0.942685	-0.0141624	0.55635	-0.252742	0.801091	0.949273
RARG	-0.0219141	0.0115768	-1.89293	0.0583669	0.236	-0.0338372	0.113318	-2.41523	0.019235	0.126583	0.00375347	0.101238	0.1826	0.855557	0.965226
RARRES1	-0.0382929	0.0151905	-2.52084	0.0117075	0.094942	-0.0408758	0.127868	-2.47482	0.0167845	0.118054	-0.0241184	0.248844	-0.62334	0.534767	0.841009
RARS	-0.0407018	0.0231972	-1.7546	0.079328	0.276008	-0.0627005	0.411143	-2.41145	0.0193303	0.126828	0.0451114	0.362162	0.878446	0.38228	0.758155
RARS2	0.0495429	0.0291351	1.70046	0.0890453	0.293604	0.0402735	0.822999	1.12717	0.264671	0.510977	0.067937	0.854309	1.34978	0.180749	0.584226
RASA1	0.150612	0.0485441	3.10258	0.00191842	0.0321294	0.173503	1.6307	3.03544	0.00369554	0.0515997	0.0913749	1.89373	0.993754	0.323226	0.712823
RASA2	-0.0609347	0.0299816	-2.0324	0.0421128	0.196867	-0.0557283	1.03659	-1.64171	0.10648	0.314322	-0.079405	0.870051	-1.24195	0.217747	0.620071
RASA3	0.0280113	0.0152268	1.8396	0.0658271	0.251245	0.0452216	0.212579	2.70568	0.00910979	0.0843531	-0.0560172	0.222331	-1.51682	0.133105	0.52807
RASAL1	-0.00681107	0.00429225	-1.58683	0.112551	0.336473	-0.0127196	0.033307	-2.6228	0.0113189	0.0954054	0.0145523	0.0172515	1.57808	0.118344	0.510292
RASAL2	0.033784	0.0443606	0.761576	0.446313	0.690903	0.0194753	2.84094	0.383612	0.702777	0.848265	0.0799785	2.66272	0.876773	0.383136	0.758155
RASD1	0.0244906	0.0136587	1.79303	0.0729677	0.263914	0.00910508	0.147774	0.59566	0.553898	0.752333	0.0854429	0.12334	2.80835	0.0063661	0.216628
RASD2	-0.000602261	0.0111295	-0.054114	0.956844	0.985252	-0.0286033	0.135219	-1.84365	0.0708233	0.251658	0.0290837	0.0848045	1.82064	0.0722593	0.444762
RASGEF1A	-0.0455662	0.0224589	-2.02887	0.0424712	0.197988	-0.0302496	0.45134	-1.11649	0.269171	0.51577	-0.0792069	0.426743	-1.97264	0.0518592	0.396878
RASGEF1B	0.0464141	0.0537954	0.86279	0.388253	0.640493	-0.0237229	1.64009	-0.337355	0.737274	0.8713	0.145376	1.16642	1.74041	0.0854867	0.464951
RASGEF1C	-0.0138116	0.00862198	-1.6019	0.109178	0.33045	-0.0150538	0.0744919	-1.28212	0.205725	0.443454	-0.0123577	0.0506138	-0.972901	0.333424	0.721713
RASGRF1	-0.0635446	0.0446562	-1.42297	0.154744	0.399334	-0.138289	1.55128	-2.54555	0.0138078	0.105531	0.0921844	1.56002	1.17559	0.243114	0.645932
RASGRF2	-0.0600534	0.0464379	-1.2932	0.195943	0.450073	-0.0581879	2.05049	-1.08096	0.284534	0.53042	-0.0654809	1.91712	-0.713148	0.477751	0.808999
RASGRP1	0.0317581	0.0267745	1.18613	0.23557	0.495584	0.0431084	0.730321	1.44444	0.154411	0.380199	-0.0150546	0.702698	-0.248385	0.804449	0.949999
RASGRP2	-0.0426465	0.0150229	-2.83876	0.00452885	0.0531324	-0.0408135	0.181162	-2.08715	0.0416999	0.18831	-0.0452865	0.137378	-1.92972	0.0570509	0.411216
RASGRP3	0.0117826	0.00868494	1.35667	0.174886	0.42413	0.00875692	0.0700472	0.918903	0.362245	0.605196	0.0266137	0.104238	1.26139	0.210696	0.614073
RASIP1	-0.00100715	0.00493751	-0.20398	0.838369	0.932454	-0.000533351	0.0284805	-0.0985553	0.921857	0.964629	-0.00336086	0.0273823	-0.278637	0.781215	0.943631
RASL10A	-0.00513092	0.00707601	-0.725115	0.468382	0.70707	-0.0266291	0.0451304	-2.17493	0.0354953	0.17425	0.00565076	0.018994	0.651709	0.516386	0.830354
RASL11B	0.00214417	0.00401591	0.53392	0.593397	0.796504	0.00503165	0.0196989	1.03317	0.306145	0.552624	-0.00399075	0.0109262	-0.562172	0.575511	0.862191
RASSF1	-0.000854536	0.00803379	-0.106368	0.915291	0.967005	0.00399441	0.0719049	0.43253	0.667084	0.824914	-0.0159416	0.0624093	-0.978626	0.330603	0.720025
RASSF2	0.000446645	0.0039008	0.114501	0.908841	0.964465	-0.00230288	0.0189377	-0.519589	0.60548	0.785377	0.00989608	0.0207527	1.20442	0.231845	0.636087
RASSF3	-0.0479146	0.017916	-2.6744	0.00748633	0.0723581	-0.063167	0.289374	-2.90319	0.00534482	0.0632188	-0.0157941	0.26255	-0.500214	0.618246	0.880448
RASSF4	-0.062822	0.019469	-3.22677	0.00125194	0.0257428	-0.0640505	0.323682	-2.89161	0.00551786	0.0644772	-0.0586495	0.366251	-1.43674	0.154544	0.55039
RASSF5	0.029362	0.0129222	2.27222	0.0230733	0.139788	0.0251642	0.168477	1.69381	0.0960796	0.297729	0.0424063	0.171215	1.61923	0.109184	0.501658
RASSF8	-0.100595	0.0329277	-3.05501	0.00225054	0.0350502	-0.0922009	0.882958	-2.37723	0.0210264	0.132969	-0.122261	0.88975	-1.96204	0.0531025	0.400137
RASSF8-AS1	-0.0474672	0.0190902	-2.48646	0.012902	0.100913	-0.0618927	0.321394	-2.81259	0.00684445	0.0717085	-0.00358802	0.337195	-0.0934884	0.92574	0.983982
RAVER2	-0.0519267	0.016052	-3.23491	0.00121682	0.0253715	-0.0608602	0.315358	-3.43131	0.00116117	0.0288569	-0.0114904	0.261326	-0.3045	0.761508	0.936169
RB1	0.0186754	0.0301349	0.619728	0.535437	0.75439	0.0208523	0.825282	0.589005	0.558321	0.754883	0.0129493	0.77545	0.225526	0.822124	0.957129
RB1CC1	-0.00216722	0.0370031	-0.0585687	0.953296	0.984046	-0.00200883	1.45832	-0.047122	0.96259	0.983093	-0.00265121	1.38737	-0.0355781	0.971704	0.994085
RBAK-RBAKDN	-0.0594769	0.0334557	-1.77778	0.07544	0.268483	-0.0252728	0.739282	-0.626844	0.533411	0.736944	-0.135106	0.764626	-2.2536	0.0268526	0.323604
RBBP4	-0.000126872	0.0278366	-0.00455776	0.996363	0.999409	0.00449201	0.642146	0.142474	0.887237	0.948701	-0.0164567	0.693406	-0.277598	0.78201	0.943676
RBBP5	0.00624819	0.0146909	0.425311	0.67061	0.838879	0.00285367	0.201084	0.163137	0.871021	0.940557	0.0143735	0.182017	0.531106	0.596761	0.870117
RBBP6	-0.0165957	0.0288625	-0.574994	0.565295	0.775285	-0.0255399	0.803248	-0.731016	0.467939	0.690579	0.00262774	0.721709	0.0513032	0.959207	0.991644
RBBP7	-0.0152655	0.0146901	-1.03917	0.298726	0.558858	-0.00722673	0.265874	-0.438747	0.662601	0.822716	-0.0465191	0.260092	-1.43234	0.155793	0.55039
RBBP8	-0.0201695	0.0111009	-1.81692	0.0692291	0.257073	-0.0213154	0.0986957	-1.61751	0.111822	0.320684	-0.0173691	0.0960478	-0.843145	0.401566	0.769183
RBCK1	-0.0504078	0.0199363	-2.52844	0.0114572	0.0937973	-0.0449635	0.317498	-1.75053	0.0857236	0.278734	-0.0586575	0.248759	-1.85517	0.0671159	0.433485
RBFOX1	0.12803	0.0439441	2.91347	0.00357431	0.046425	0.152566	6.24158	3.3054	0.00169198	0.0350421	-0.109657	5.95052	-0.763307	0.44744	0.793687
RBFOX2	-0.0982396	0.0511307	-1.92134	0.0546887	0.227004	-0.0925002	2.68773	-1.45966	0.150193	0.375353	-0.108946	2.66571	-1.25874	0.211645	0.61454
RBFOX3	-0.0831945	0.0549479	-1.51406	0.13001	0.363424	-0.00756287	2.69606	-0.115399	0.908558	0.959015	-0.262188	2.63873	-2.60054	0.0110135	0.246996
RBKS	-0.0249757	0.0186814	-1.33693	0.181246	0.43194	-0.0356756	0.296645	-1.70256	0.0944187	0.294654	0.0164788	0.353872	0.399539	0.690521	0.907621
RBL1	-0.0207433	0.01917	-1.08207	0.27922	0.540934	-0.00580486	0.356797	-0.254932	0.799747	0.902383	-0.0571008	0.339378	-1.60743	0.111751	0.50421
RBL2	-0.0146927	0.0286299	-0.513193	0.607816	0.804297	-0.0155059	0.712127	-0.473243	0.637953	0.807133	-0.0120671	0.725354	-0.204971	0.838096	0.960302
RBM10	-0.0128327	0.0203615	-0.630244	0.528535	0.750154	-0.0339052	0.358339	-1.47175	0.146911	0.371244	0.0623981	0.330546	1.4335	0.155464	0.55039
RBM11	0.00848611	0.0114917	0.738458	0.460236	0.701463	0.0104436	0.136125	0.786092	0.43526	0.666295	0.00266985	0.124974	0.116583	0.907471	0.979054
RBM12B	-0.0197242	0.0189073	-1.0432	0.296854	0.557071	-0.0387414	0.339644	-1.90607	0.0619848	0.233855	0.102487	0.361623	1.98907	0.0500478	0.391953
RBM14-RBM4	0.0532784	0.0216649	2.4592	0.0139248	0.105651	0.0712056	0.281179	2.85044	0.00618736	0.068975	-0.00112919	0.220507	-0.0259473	0.979368	0.995811
RBM15	-0.00268679	0.00771321	-0.348336	0.727588	0.872834	-0.00133354	0.0826308	-0.160125	0.873382	0.941019	-0.0108491	0.120237	-0.530432	0.597226	0.870417
RBM15B	-0.0152661	0.00677031	-2.25486	0.0241424	0.143009	-0.0212101	0.0743471	-2.71605	0.00886304	0.082677	0.00272258	0.0515759	0.200409	0.84165	0.960881
RBM17	-0.0391134	0.0196888	-1.98658	0.0469688	0.208915	-0.0590724	0.455826	-2.52564	0.0145248	0.108851	0.00942575	0.434175	0.25842	0.796721	0.949273
RBM18	-0.0165536	0.0120523	-1.37348	0.169603	0.417897	-0.0290398	0.140255	-2.14688	0.0363248	0.175921	0.0315438	0.144797	1.18818	0.238143	0.64174
RBM19	-0.0260037	0.0147079	-1.76801	0.0770593	0.270503	-0.0331523	0.201637	-1.95983	0.0552011	0.219228	-0.00385727	0.216726	-0.129551	0.897234	0.977634
RBM20	-0.00308321	0.00449102	-0.686527	0.492381	0.724819	-0.00398155	0.0218776	-0.866474	0.390075	0.6294	0.0160727	0.0127888	0.757466	0.451647	0.796479
RBM22	-0.0170291	0.00999297	-1.70411	0.0883608	0.292578	-0.0193283	0.124164	-1.76846	0.0826489	0.273456	-0.00531099	0.135961	-0.215248	0.830101	0.958877
RBM23	-0.00689815	0.0157292	-0.438556	0.660984	0.834838	-0.0319047	0.242437	-1.84332	0.0707891	0.251627	0.111702	0.266059	2.96341	0.00396724	0.185609
RBM24	-0.0151269	0.0105088	-1.43944	0.150025	0.393304	-0.0106681	0.143267	-0.900191	0.372027	0.614946	-0.0315367	0.115141	-1.38716	0.169101	0.568975
RBM25	-0.0868854	0.0397112	-2.18793	0.0286745	0.158622	-0.0941418	1.35297	-1.95988	0.0551947	0.219228	-0.071217	1.28914	-1.00897	0.315916	0.706291
RBM26	-0.061442	0.0412239	-1.49044	0.136107	0.372074	-0.0632009	1.55304	-1.25453	0.215068	0.455078	-0.0578774	1.46776	-0.80701	0.421963	0.782441
RBM26-AS1	-0.0154192	0.00995369	-1.54909	0.121359	0.348904	-0.0207733	0.072899	-1.91314	0.061224	0.232025	0.0127596	0.071175	0.512224	0.61014	0.876362
RBM28	-0.0213753	0.0226891	-0.942097	0.346143	0.604416	-0.0298589	0.421385	-1.17616	0.244704	0.489917	0.0122998	0.509458	0.24318	0.808465	0.951678
RBM3	-0.0469124	0.0147121	-3.1887	0.00142915	0.0277946	-0.0605758	0.165123	-3.41252	0.00122883	0.0293396	-0.016935	0.133784	-0.644085	0.521293	0.83354
RBM33	0.0189978	0.0333585	0.569503	0.569015	0.778407	0.0304107	0.975903	0.763227	0.44866	0.677209	-0.00774921	1.07591	-0.127042	0.899214	0.977652
RBM39	-0.0424416	0.0427675	-0.99238	0.321012	0.581354	-0.0515218	1.36255	-0.998389	0.322557	0.56934	-0.022528	1.30001	-0.294783	0.768894	0.938857
RBM4	-0.0386895	0.0275978	-1.4019	0.160945	0.40794	-0.017481	0.354891	-0.568383	0.572246	0.76551	-0.126352	0.530492	-2.02072	0.0465927	0.381051
RBM41	0.0267927	0.0255463	1.04879	0.294274	0.555363	0.0110725	0.529785	0.378287	0.706705	0.850402	0.0770525	0.495231	1.47225	0.144727	0.542365
RBM42	0.00176915	0.00870329	0.203274	0.838921	0.932618	-0.00350787	0.0684625	-0.321829	0.748908	0.878389	0.0110523	0.0505197	0.764506	0.44673	0.793687
RBM45	-0.0190646	0.0164772	-1.15703	0.247261	0.509514	-0.014954	0.292898	-0.796722	0.429112	0.661696	-0.0328781	0.297149	-0.955556	0.342066	0.727977
RBM48	0.00175709	0.0149908	0.117211	0.906693	0.963736	0.0114516	0.189596	0.683405	0.497282	0.711828	-0.0371036	0.22284	-1.10595	0.271937	0.670768
RBM4B	-0.0372657	0.0244802	-1.52228	0.127939	0.360291	-0.0398661	0.282946	-1.40851	0.165212	0.393403	-0.0295441	0.436023	-0.605759	0.546325	0.847704
RBM5	-0.0223446	0.0307649	-0.726301	0.467654	0.706525	-0.052285	0.849796	-1.30936	0.195972	0.430462	0.0213831	0.642022	0.443102	0.658843	0.895522
RBM6	-0.110272	0.0468429	-2.35409	0.0185682	0.124175	-0.0791494	1.99408	-1.49885	0.139753	0.362267	-0.225184	1.89403	-2.21925	0.0292058	0.328309
RBM8A	-0.0339196	0.0110429	-3.07162	0.00212903	0.0341235	-0.043845	0.135013	-3.68813	0.000526961	0.0197152	0.0285301	0.186517	0.956746	0.341469	0.727723
RBMS1	-0.0497059	0.0343139	-1.44857	0.147459	0.389226	-0.0532639	1.13711	-1.38894	0.170569	0.401273	-0.0354162	1.07727	-0.460831	0.646123	0.890304
RBMS2	-0.0342681	0.0166082	-2.06332	0.0390821	0.188889	-0.0335589	0.204986	-1.80801	0.0761926	0.261736	-0.037116	0.222947	-0.997862	0.321241	0.710073
RBMS3	0.119871	0.0559706	2.14167	0.0322199	0.170248	0.102427	2.05584	1.46171	0.149833	0.375026	0.150612	1.92769	1.61905	0.109222	0.501658
RBMS3-AS3	0.0286085	0.0417652	0.684984	0.493354	0.724819	0.0332145	0.605875	0.686332	0.495935	0.710869	0.0151655	0.991861	0.183434	0.854917	0.96522
RBMX	-0.0482741	0.0350131	-1.37874	0.167974	0.416302	-0.0975048	0.752894	-2.2972	0.0255224	0.14727	0.056567	0.845692	0.913248	0.363752	0.747032
RBMX2	-0.0314302	0.0117911	-2.66558	0.00768561	0.0735586	-0.0434525	0.137932	-3.33565	0.00154671	0.0332227	0.0230796	0.124847	0.832052	0.407873	0.771203
RBP4	0.0101076	0.00418	2.41808	0.0156026	0.112092	0.00883765	0.0236775	1.75229	0.0854177	0.278114	0.0128935	0.00982154	1.726	0.0880608	0.46999
RBPJ	0.0440127	0.0335365	1.31238	0.189392	0.442949	0.0433604	0.9033	1.14251	0.258296	0.504371	0.0463367	0.87627	0.6468	0.519542	0.832104
RBPMS	-0.00790714	0.00905252	-0.873474	0.382405	0.635381	-0.00700773	0.0775794	-0.700914	0.486375	0.704232	-0.0119993	0.135577	-0.562662	0.575179	0.862191
RBSN	-0.0190976	0.0219881	-0.868542	0.385098	0.638152	-0.0384324	0.359055	-1.52032	0.134281	0.354762	0.0409964	0.355834	0.919896	0.360288	0.744267
RBX1	-0.000147669	0.0250432	-0.00589658	0.995295	0.999223	0.0127047	0.495979	0.438523	0.662762	0.822739	-0.0381343	0.530745	-0.765632	0.446063	0.793687
RC3H1	-0.0283663	0.0314042	-0.903266	0.366385	0.622181	-0.0462897	0.883219	-1.21321	0.230347	0.472647	0.00927778	0.984433	0.167786	0.867159	0.967671
RC3H2	-0.0910169	0.0236099	-3.85504	0.000115712	0.0063557	-0.0923	0.538288	-3.44424	0.00111666	0.0282985	-0.086567	0.539623	-1.73458	0.0865199	0.466389
RCAN1	-0.0371863	0.0204752	-1.81616	0.0693457	0.257307	-0.0494339	0.348463	-2.00977	0.0494788	0.207241	-0.00954676	0.331567	-0.258367	0.796762	0.949273
RCAN2	-0.00597419	0.0492686	-0.121258	0.903487	0.9623	-0.0828324	1.72944	-1.37238	0.175637	0.405891	0.147506	1.68026	1.72943	0.0874429	0.469083
RCBTB1	-0.041398	0.0151414	-2.7341	0.00625516	0.0646952	-0.0471418	0.197424	-2.71414	0.00890816	0.0828846	-0.0232149	0.195908	-0.7512	0.454653	0.798233
RCBTB2	0.00743726	0.00986205	0.75413	0.450771	0.694404	0.00282868	0.109114	0.244333	0.807902	0.906112	0.0196272	0.085284	1.04241	0.300242	0.692396
RCC1	0.012806	0.0141543	0.904742	0.365602	0.621491	-0.0011603	0.217371	-0.0665061	0.947221	0.975587	0.0397008	0.179222	1.63982	0.10482	0.49562
RCC1L	-0.0265033	0.0167083	-1.58623	0.112687	0.336475	-0.0254386	0.237994	-1.35582	0.180817	0.412216	-0.0305822	0.318081	-0.832731	0.407382	0.771091
RCC2	0.00312966	0.00944011	0.331527	0.740246	0.87946	-0.00315159	0.0999389	-0.298666	0.766345	0.887423	0.028306	0.083411	1.33987	0.18399	0.58729
RCCD1	-0.0172455	0.0114378	-1.50776	0.131617	0.366054	-0.0239802	0.137207	-1.77933	0.0808298	0.269776	9.6125e-05	0.117746	0.00444484	0.996464	0.998971
RCE1	-0.000436583	0.00631066	-0.0691818	0.944845	0.981097	0.00305105	0.0507053	0.405757	0.686529	0.837725	-0.00874508	0.0401004	-0.753502	0.453276	0.797876
RCHY1	-0.0369661	0.0198402	-1.86319	0.062435	0.244908	-0.0309255	0.323863	-1.26545	0.211158	0.450792	-0.0486449	0.316413	-1.43155	0.15602	0.55039
RCL1	-0.0288342	0.0296233	-0.97336	0.330374	0.589197	-0.0121633	0.528814	-0.340696	0.734659	0.869553	-0.065679	0.537138	-1.23746	0.219399	0.62156
RCN1	-0.00900573	0.00856248	-1.05177	0.292907	0.554254	-0.0191303	0.0874865	-1.99317	0.0513205	0.211024	0.03047	0.0567247	1.60775	0.112108	0.504667
RCN2	-0.105589	0.0369432	-2.85813	0.00426139	0.0514573	-0.126741	0.789119	-3.12325	0.00287781	0.044378	-0.00318977	0.794387	-0.0357259	0.9716	0.994085
RCOR1	-0.0136371	0.0244303	-0.558202	0.576706	0.784453	-0.00388639	0.401649	-0.141523	0.887985	0.949177	-0.0506378	0.409647	-0.946598	0.34661	0.731046
RCOR2	-0.00683414	0.00441305	-1.54862	0.121473	0.348929	-0.0113555	0.0237622	-2.23915	0.0292998	0.156464	0.00726877	0.0183851	0.811556	0.419363	0.780254
RCOR3	-0.0867765	0.0322473	-2.69097	0.00712453	0.0704578	-0.0926383	0.864657	-2.46419	0.0169568	0.118984	-0.070452	0.817144	-1.12298	0.264676	0.663325
RCSD1	-0.00156439	0.00426426	-0.36686	0.713723	0.865274	-0.00297842	0.0221047	-0.582373	0.562746	0.758113	0.00166101	0.0167663	0.215043	0.83026	0.958877
RDH11	-0.00678111	0.0120292	-0.563721	0.572944	0.782155	0.00160732	0.126652	0.111687	0.911487	0.959477	-0.0262312	0.119576	-1.19701	0.234703	0.6391
RDH13	-0.0112667	0.0117019	-0.962806	0.335645	0.594042	-0.015388	0.133094	-1.10363	0.27466	0.520324	-0.0014473	0.133726	-0.0672478	0.946546	0.988312
RDH14	-0.0112891	0.0106103	-1.06397	0.287341	0.548844	-0.0207989	0.103691	-1.80254	0.0770584	0.26338	0.0407804	0.120947	1.5104	0.134894	0.529484
RDX	-0.0119502	0.0289909	-0.412205	0.680189	0.844526	-0.0051428	0.859029	-0.155178	0.877262	0.942685	-0.0341367	0.915835	-0.570554	0.56984	0.859334
REC8	-0.00919037	0.0108729	-0.845258	0.397967	0.647629	-0.0013777	0.130127	-0.111276	0.911812	0.959477	-0.0355263	0.0989254	-1.56286	0.121901	0.514308
RECK	-0.000909762	0.0248093	-0.0366702	0.970748	0.990568	0.00333958	0.614988	0.118102	0.906427	0.957903	-0.0151169	0.516651	-0.292371	0.770731	0.93961
RECQL	-0.0272448	0.0113866	-2.39272	0.0167241	0.116564	-0.0288698	0.134305	-2.2703	0.0272156	0.151762	-0.0206713	0.141919	-0.808229	0.421265	0.781779
RECQL5	-0.0170779	0.00943266	-1.81051	0.0702168	0.25891	-0.0200103	0.108077	-1.85847	0.0685723	0.247453	-0.00739837	0.10304	-0.378199	0.706247	0.913402
REEP1	-0.0383501	0.0325859	-1.17689	0.239238	0.500387	-0.0609258	1.20425	-1.64884	0.105005	0.312098	0.0406299	1.12005	0.587874	0.55821	0.851462
REEP2	-0.0440415	0.0252436	-1.74466	0.0810438	0.279884	-0.0418711	0.557598	-1.38592	0.171486	0.401911	-0.0490613	0.475796	-1.06779	0.288706	0.681313
REEP3	-0.0245301	0.0196691	-1.24714	0.212347	0.469103	-0.00557288	0.396417	-0.240109	0.811158	0.907694	-0.0728362	0.347369	-1.9659	0.0526473	0.399048
REEP5	-0.068186	0.0331255	-2.05841	0.0395506	0.190047	-0.0899181	0.785027	-2.43237	0.0183555	0.123755	0.0203699	0.815971	0.272968	0.785566	0.94415
REL	-0.0143334	0.0130944	-1.09462	0.273684	0.536595	-0.0149315	0.252302	-1.03125	0.307034	0.553716	-0.0116473	0.271731	-0.379581	0.705224	0.913278
RELA	0.00940955	0.00691484	1.36078	0.173585	0.422482	0.0117504	0.0750956	1.38827	0.170774	0.401273	0.00471172	0.051627	0.392949	0.695362	0.909211
RELL1	-0.000151875	0.00463292	-0.0327817	0.973849	0.992453	0.00688551	0.0236418	1.23451	0.222375	0.463323	-0.0158129	0.0226006	-1.90049	0.0608339	0.420714
RELL2	-0.0575746	0.0182768	-3.15015	0.00163185	0.0295575	-0.10415	0.221856	-3.68547	0.000616957	0.0214101	-0.0240852	0.133876	-1.0051	0.317765	0.707448
RELN	-0.280598	0.0967243	-2.90101	0.00371966	0.0474965	-0.37429	1.52772	-3.19649	0.00279347	0.0438011	-0.0793423	1.44664	-0.462325	0.645463	0.890304
REPS1	-0.128243	0.045683	-2.80724	0.00499681	0.0559684	-0.11549	1.66087	-2.00841	0.0496266	0.207511	-0.150064	1.51605	-1.99504	0.0493128	0.391408
REPS2	0.0541485	0.0376177	1.43944	0.150025	0.393304	0.0627124	1.39435	1.47406	0.146289	0.370196	0.0234607	1.41937	0.29131	0.771539	0.940058
RER1	-0.0398666	0.0184232	-2.16393	0.0304698	0.164077	-0.0377819	0.262012	-1.82083	0.0741917	0.257533	-0.0476301	0.268236	-1.18947	0.237638	0.64174
RERE	0.0365441	0.0456103	0.801224	0.423002	0.671273	0.124237	3.11181	2.27548	0.0268817	0.150799	-0.166012	3.17937	-2.00066	0.0486916	0.388979
RERG	0.0599609	0.0495587	1.2099	0.226319	0.484073	0.135627	1.37176	2.22091	0.0307311	0.160619	-0.0859986	1.20463	-1.01394	0.313553	0.704397
RETSAT	-0.0154218	0.00929656	-1.65887	0.0971419	0.308738	-0.0130614	0.0828497	-1.22875	0.224511	0.465873	-0.0231001	0.0897785	-1.20488	0.231667	0.636053
REV1	0.0152982	0.0311924	0.490446	0.623818	0.814558	0.0360557	0.999915	1.03005	0.30759	0.553885	-0.0647531	0.961209	-0.941997	0.348923	0.732851
REV3L	0.018354	0.042923	0.427603	0.66894	0.838061	0.0484805	2.48802	0.970898	0.335941	0.583604	-0.0669074	2.33312	-0.796487	0.428017	0.785372
REXO1	-0.0374569	0.012226	-3.06371	0.00218611	0.0346539	-0.042156	0.147755	-2.98684	0.00423681	0.0555108	-0.0233321	0.129923	-0.953497	0.343101	0.728838
REXO2	0.0184218	0.00951759	1.93555	0.0529223	0.222675	0.0122169	0.101415	1.09619	0.277875	0.524009	0.0351383	0.0954819	1.92089	0.0581729	0.414912
REXO4	-0.00467305	0.0103672	-0.450754	0.652167	0.829341	-0.00274859	0.129422	-0.249489	0.803932	0.903807	-0.0195605	0.188499	-0.638359	0.524994	0.835342
RFC1	0.0550472	0.0277402	1.98439	0.0472129	0.20944	0.0543257	0.610192	1.71048	0.0929343	0.291755	0.0573683	0.748087	1.00708	0.316816	0.706804
RFC2	0.00786183	0.00832028	0.944899	0.34471	0.60237	0.016797	0.0731288	1.76979	0.0824247	0.273079	-0.0218039	0.0786234	-1.26081	0.210904	0.614353
RFC3	-0.0115992	0.0165841	-0.699416	0.484292	0.718603	-0.00481618	0.195908	-0.245562	0.806955	0.905269	-0.0286155	0.189556	-0.921167	0.359628	0.743978
RFC4	-0.00268609	0.00645257	-0.416282	0.677203	0.842704	-0.00209041	0.0503424	-0.287739	0.774651	0.891912	-0.00491169	0.0573926	-0.34977	0.727395	0.923308
RFC5	0.0101576	0.00719091	1.41256	0.157785	0.40369	0.0163178	0.0826916	1.9337	0.0584141	0.227037	-0.00617697	0.0599725	-0.449518	0.654227	0.894642
RFFL	-0.0130301	0.0086878	-1.49982	0.133661	0.368637	-0.0163227	0.0625317	-1.62379	0.110527	0.319798	-0.00331102	0.0515896	-0.191715	0.848469	0.963663
RFK	-0.0114165	0.0200846	-0.568419	0.56975	0.779148	-0.0400682	0.234313	-1.76599	0.0831509	0.274305	0.0923454	0.237444	2.13876	0.0355741	0.346623
RFNG	-0.036751	0.0176031	-2.08775	0.0368201	0.184206	-0.0329116	0.280962	-1.38719	0.171101	0.401471	-0.0414529	0.164196	-1.57882	0.118173	0.509974
RFPL1S	-0.0267054	0.026644	-1.0023	0.316197	0.576336	-0.0548773	0.737766	-1.84959	0.0698656	0.250306	0.0906552	0.690105	1.497	0.13818	0.533119
RFPL2	-0.00372647	0.00710049	-0.524819	0.599709	0.800416	-0.00543093	0.0552614	-0.643896	0.522377	0.731212	0.000420182	0.0407655	0.0319391	0.974597	0.994828
RFT1	-0.0324507	0.00803553	-4.03841	5.38153e-05	0.00426385	-0.0277834	0.0749873	-3.00964	0.00397426	0.0536525	-0.0470441	0.0551881	-2.88195	0.00504276	0.208122
RFTN1	-0.00264135	0.0232892	-0.113415	0.909701	0.964716	0.00851522	0.267569	0.324561	0.746833	0.877341	-0.0441034	0.318426	-0.871993	0.38587	0.759127
RFTN2	0.0029806	0.00585817	0.508794	0.610897	0.806803	0.0031728	0.0360043	0.407866	0.685038	0.836827	0.0027288	0.0210781	0.306475	0.760009	0.936019
RFWD3	-0.00764586	0.0115759	-0.660501	0.508932	0.735889	-0.00705147	0.131431	-0.509759	0.612304	0.789375	-0.00903468	0.120752	-0.42728	0.67028	0.8994
RFX1	-0.0226817	0.0142591	-1.59068	0.111681	0.33452	-0.0229435	0.22212	-1.41563	0.162642	0.390421	-0.0217846	0.245423	-0.726233	0.469735	0.807056
RFX2	0.0115724	0.0128646	0.899558	0.368356	0.623329	0.0211061	0.153011	1.5569	0.125354	0.341891	-0.074737	0.156896	-1.83227	0.0712494	0.443525
RFX3	0.0171895	0.0448188	0.383534	0.701324	0.858054	0.0118203	1.67825	0.223424	0.824051	0.916	0.0308379	1.49369	0.365598	0.715593	0.917499
RFX3-AS1	-0.0713097	0.0457216	-1.55965	0.118843	0.345618	-0.0945481	0.600598	-1.68259	0.0999441	0.303935	-0.0257845	0.540226	-0.327839	0.744012	0.929136
RFX4	-0.0498172	0.0198232	-2.51308	0.0119682	0.0962146	-0.0535386	0.166749	-2.29445	0.0264476	0.150101	-0.0401657	0.244548	-1.06887	0.288222	0.681126
RFX7	-0.00809623	0.0370006	-0.218814	0.826795	0.927356	-0.0442803	1.54304	-1.05136	0.297791	0.543559	0.114273	1.44089	1.47539	0.143885	0.541078
RFX8	-0.0215998	0.00953201	-2.26603	0.0234498	0.140992	-0.0244328	0.0909012	-2.24216	0.0290926	0.155934	-0.0123689	0.106506	-0.628825	0.531187	0.839611
RFXAP	-0.00339154	0.0187054	-0.181313	0.856122	0.941217	0.00276296	0.267599	0.122065	0.903302	0.956496	-0.016647	0.271073	-0.501133	0.617601	0.880118
RGCC	-0.00585793	0.00539073	-1.08667	0.277184	0.539522	-0.00714031	0.0342346	-1.06051	0.293648	0.539424	-0.00356775	0.0229371	-0.39652	0.692737	0.908369
RGL1	-0.0397971	0.0355486	-1.11951	0.262921	0.525479	0.00289116	1.09714	0.0657263	0.947839	0.975686	-0.120165	0.949056	-1.99094	0.0497714	0.391826
RGL2	-0.0144542	0.0138014	-1.0473	0.29496	0.555582	-0.0137389	0.211758	-0.807524	0.422918	0.655741	-0.0158308	0.127736	-0.670759	0.504233	0.822316
RGMA	-0.00453066	0.00407249	-1.1125	0.265921	0.528886	-0.000248695	0.0192474	-0.0440797	0.965004	0.984075	-0.00918864	0.00675469	-1.56151	0.1222	0.514766
RGMB	-0.0231321	0.0252059	-0.917724	0.358763	0.615845	-0.0472155	0.520038	-1.59778	0.115945	0.327195	0.0411846	0.45355	0.852833	0.396201	0.766184
RGN	-0.0219391	0.00914036	-2.40024	0.0163843	0.115098	-0.0198967	0.0935537	-1.92181	0.0599293	0.229775	-0.0291569	0.0830359	-1.49808	0.137898	0.533084
RGP1	-0.0383198	0.0178162	-2.15084	0.0314886	0.167689	-0.0328254	0.239395	-1.54189	0.128959	0.347181	-0.0511611	0.235615	-1.57194	0.119762	0.510774
RGPD8	-0.0340992	0.0111398	-3.06104	0.00220568	0.0347029	-0.0407568	0.112981	-3.34331	0.00151184	0.0326146	-0.00039969	0.155531	-0.0145729	0.988408	0.996488
RGS11	-0.0717971	0.0224476	-3.19843	0.00138179	0.0271103	-0.079876	0.461663	-2.96761	0.00447073	0.0571501	-0.0533411	0.346758	-1.31116	0.193411	0.595106
RGS12	0.00640123	0.0490735	0.130442	0.896217	0.959663	0.00269819	1.91485	0.0434255	0.965523	0.984348	0.0125412	1.84952	0.15675	0.875822	0.970746
RGS14	-0.00463513	0.00543046	-0.853543	0.393358	0.644754	-0.000791864	0.0335262	-0.115595	0.908403	0.959015	-0.0111349	0.0202461	-1.2499	0.21484	0.617125
RGS17	-0.0297618	0.0191327	-1.55555	0.119816	0.346928	-0.0338244	0.2506	-1.56775	0.122798	0.338273	-0.0148043	0.310102	-0.357609	0.721542	0.920394
RGS2	-0.0203432	0.00950864	-2.13945	0.0323995	0.170649	-0.0181862	0.0759957	-1.50068	0.139831	0.36228	-0.0237982	0.0609414	-1.55165	0.124545	0.517423
RGS20	0.0113617	0.00719081	1.58002	0.114101	0.338612	0.0176931	0.0643752	2.27652	0.0268153	0.150696	-0.026287	0.0712913	-1.38703	0.169194	0.568975
RGS22	0.00360842	0.00489251	0.737539	0.460795	0.701558	0.00626068	0.020364	1.17842	0.24381	0.48872	-0.0111944	0.0353184	-0.891903	0.375018	0.753803
RGS3	0.00932495	0.00428381	2.17679	0.0294964	0.160935	0.00773227	0.0351413	1.52716	0.132574	0.352514	0.0133372	0.0166384	1.65964	0.100754	0.488388
RGS4	0.012358	0.00802845	1.53927	0.123738	0.353677	0.0321874	0.146477	2.3298	0.0235965	0.142022	0.00224718	0.0222977	0.22779	0.820369	0.956502
RGS5	0.0328961	0.00754186	4.3618	1.28998e-05	0.0016029	0.0258867	0.0691049	2.97733	0.00435099	0.0563046	0.0541977	0.0536223	3.57573	0.00058507	0.0989912
RGS6	0.0799445	0.0295215	2.70801	0.00676887	0.0682557	0.101842	0.452164	2.81295	0.00697105	0.0724899	0.0364978	0.312927	0.715684	0.476336	0.808999
RGS7	-0.084241	0.043397	-1.94117	0.0522374	0.221281	-0.0677434	4.98324	-1.44881	0.153189	0.378421	-0.186785	4.74087	-1.6023	0.112881	0.505026
RGS7BP	-0.169376	0.0403617	-4.19646	2.71121e-05	0.00274831	-0.25016	1.5178	-5.17764	3.42737e-06	0.00145609	0.0172097	1.40943	0.234374	0.815271	0.954149
RGS9	0.0164273	0.0063521	2.58612	0.00970623	0.0851293	0.0151622	0.0591314	1.99127	0.0515355	0.211441	0.0193229	0.0353352	1.6774	0.0972197	0.483642
RHBDD1	0.0445621	0.0240098	1.856	0.0634539	0.247226	0.0351289	0.583238	1.24978	0.216786	0.4569	0.0700208	0.492497	1.51637	0.133218	0.52807
RHBDD2	-0.0364467	0.0301902	-1.20724	0.227341	0.484804	-0.0924303	0.578575	-2.41882	0.0190201	0.125958	0.0565327	0.42292	1.14796	0.254277	0.652931
RHBDD3	-0.01986	0.0169767	-1.16984	0.242066	0.503334	-0.0150482	0.306231	-0.77851	0.439677	0.669872	-0.0360944	0.296418	-1.0166	0.31229	0.703013
RHBDL1	-0.0245262	0.0197894	-1.23936	0.215213	0.471566	-0.0327533	0.325441	-1.43987	0.155694	0.381979	0.00108047	0.210516	0.0269233	0.978589	0.995753
RHBDL2	-0.0136568	0.0231276	-0.590501	0.554855	0.76909	-0.00676272	0.232443	-0.252851	0.801479	0.902955	-0.0340909	0.367582	-0.74036	0.461167	0.80231
RHBDL3	-0.00628417	0.0229225	-0.274149	0.78397	0.901987	0.0402874	0.339366	1.46155	0.149677	0.374873	-0.110689	0.304252	-2.68195	0.00882674	0.232183
RHCE	-0.00246424	0.00573348	-0.429797	0.667343	0.837621	-0.00160753	0.0401842	-0.254693	0.79993	0.902383	-0.00650829	0.0489765	-0.474605	0.636312	0.886144
RHCG	-0.00719036	0.00324319	-2.21706	0.0266188	0.151755	-0.00831525	0.00974028	-2.19751	0.0323062	0.165139	-0.00407664	0.00733788	-0.647548	0.519061	0.832053
RHD	-0.00266061	0.0189427	-0.140456	0.8883	0.956681	0.00958472	0.108448	0.395457	0.694687	0.843345	-0.0218809	0.157101	-0.720593	0.473184	0.807064
RHEB	-0.0535497	0.0290845	-1.84118	0.0655952	0.250758	-0.0987862	0.607214	-2.89225	0.00550806	0.0644772	0.0657739	0.506708	1.1857	0.239118	0.642168
RHEBL1	0.000109342	0.00373434	0.0292803	0.976641	0.993294	0.00436486	0.0176005	0.931112	0.355952	0.600318	-0.00728086	0.0116521	-1.17859	0.241923	0.644768
RHOA	-0.013392	0.0205019	-0.653207	0.513623	0.739617	-0.00899959	0.434833	-0.399806	0.690882	0.841234	-0.0347684	0.454056	-0.700154	0.485785	0.813349
RHOB	0.029031	0.0177034	1.63985	0.101036	0.316158	0.0143586	0.217461	0.691341	0.492322	0.70848	0.0680181	0.20422	2.00907	0.047774	0.385508
RHOBTB1	-0.0423191	0.0287846	-1.4702	0.141508	0.379668	-0.102793	0.399122	-2.75776	0.00825954	0.0795467	0.0470274	0.346209	1.03798	0.302287	0.693936
RHOBTB2	-0.0686022	0.0232423	-2.95161	0.00316118	0.0438803	-0.0781209	0.389102	-2.79162	0.00724282	0.0739382	-0.0474332	0.363185	-1.13661	0.258967	0.65642
RHOBTB3	-0.00333508	0.0242884	-0.137311	0.890785	0.957477	-0.00738729	0.4121	-0.271339	0.787168	0.897288	0.0124657	0.333424	0.231873	0.817255	0.954828
RHOF	-0.00314878	0.00632622	-0.497735	0.618671	0.811505	-0.00440582	0.0629086	-0.616803	0.539965	0.741865	0.00142409	0.0587521	0.104529	0.917001	0.980973
RHOJ	-0.000150756	0.00435572	-0.0346111	0.97239	0.991681	-0.00397486	0.0238325	-0.768366	0.445627	0.674305	0.00916392	0.017668	1.13503	0.259622	0.657188
RHOQ	0.041592	0.0186369	2.2317	0.0256345	0.148636	0.0599986	0.302381	2.78793	0.0073151	0.0744131	-0.0136111	0.27927	-0.365208	0.715883	0.917665
RHOT1	0.0154055	0.0341717	0.450827	0.652114	0.829341	0.0163155	1.2715	0.408485	0.684538	0.836562	0.0129206	1.16591	0.19576	0.845276	0.961963
RHOT2	-0.0770545	0.0233918	-3.29408	0.000987449	0.0222195	-0.116438	0.442899	-3.72109	0.000475182	0.0187851	-0.0271676	0.226615	-0.771418	0.442645	0.791951
RHOU	0.012159	0.00525157	2.31531	0.0205962	0.131425	0.0150843	0.0408657	2.48402	0.0161346	0.116251	0.00348095	0.0275998	0.332815	0.740112	0.927037
RHOXF1-AS1	-0.0166377	0.0199649	-0.833347	0.404649	0.654736	-0.0122502	0.363817	-0.545384	0.587742	0.774718	-0.0331467	0.357826	-0.760752	0.448957	0.794023
RHPN1	0.0059576	0.00734874	0.810697	0.41754	0.666541	0.017301	0.084483	1.8517	0.0695563	0.249625	-0.0124422	0.0449194	-1.04559	0.29878	0.689851
RHPN2	-0.00751301	0.00396126	-1.89662	0.0578782	0.234697	-0.00873304	0.0212469	-1.95853	0.0553569	0.219528	-0.0029449	0.0196802	-0.341313	0.733729	0.925233
RIC1	-0.0507552	0.0305782	-1.65985	0.0969446	0.308551	-0.0495538	0.652002	-1.40841	0.164757	0.392898	-0.0544639	0.654902	-0.881044	0.380833	0.757081
RIC3	-0.131438	0.0335141	-3.92186	8.78663e-05	0.00548856	-0.150418	0.75391	-3.54828	0.000813138	0.0240506	-0.0998016	0.674407	-1.82354	0.0718138	0.444499
RIC8A	0.00524312	0.00984059	0.532806	0.594168	0.796888	-0.000745557	0.130338	-0.0625553	0.950352	0.977247	0.0180705	0.0812493	1.03598	0.303216	0.694863
RIC8B	-0.108424	0.0298828	-3.62832	0.000285268	0.0109158	-0.117943	0.902788	-3.32162	0.00161253	0.0341891	-0.0853156	0.760193	-1.54203	0.126864	0.521263
RICTOR	0.0227319	0.0357298	0.636215	0.524636	0.747497	0.0607358	1.3077	1.4604	0.149991	0.375026	-0.0843736	1.18784	-1.20849	0.230285	0.635427
RIDA	-0.00879161	0.0103519	-0.849275	0.395728	0.646457	0.00140008	0.12199	0.113681	0.909913	0.959219	-0.0333243	0.118318	-1.744	0.084854	0.464951
RIF1	-0.0199235	0.0284046	-0.701418	0.483042	0.717301	0.036446	0.710793	1.09792	0.277128	0.523368	-0.174025	0.71879	-3.17066	0.00212998	0.149176
RILPL1	-0.0230095	0.0229996	-1.00043	0.317101	0.577347	-0.00819275	0.339948	-0.318711	0.751179	0.880209	-0.0824715	0.361308	-1.60151	0.113133	0.505556
RILPL2	0.00690696	0.00794531	0.869313	0.384676	0.637687	0.0111146	0.072555	1.2068	0.232785	0.476275	-0.00533612	0.0713126	-0.339656	0.734972	0.92562
RIMBP2	-0.214957	0.0581801	-3.69469	0.000220158	0.00944186	-0.153441	2.61917	-2.03727	0.0468183	0.200925	-0.305977	2.66696	-3.33982	0.00125669	0.118859
RIMKLA	-0.0673713	0.0204101	-3.30088	0.000963826	0.0219251	-0.0622139	0.37974	-2.60134	0.0119657	0.098207	-0.0811956	0.321319	-2.07364	0.0412072	0.364897
RIMKLB	-0.0334081	0.0276306	-1.2091	0.226625	0.484137	-0.0135832	0.607225	-0.44603	0.657364	0.819648	-0.125715	0.689306	-1.9131	0.0591762	0.41723
RIMS1	-0.107512	0.0463033	-2.3219	0.0202382	0.130001	-0.123221	3.71043	-2.32749	0.0237289	0.142374	-0.0563894	3.61585	-0.590432	0.556502	0.85073
RIMS2	0.00655445	0.0450372	0.145534	0.884289	0.955554	-0.0175584	3.62636	-0.344887	0.731523	0.86729	0.0933435	3.33443	0.966424	0.336634	0.723479
RIMS3	-0.0744587	0.0232896	-3.19708	0.00138826	0.0271911	-0.0791268	0.514676	-3.1165	0.00293411	0.0449094	-0.0496908	0.450005	-0.849656	0.39803	0.767629
RIMS4	0.00994636	0.0147228	0.675577	0.49931	0.72817	0.0050389	0.188636	0.279176	0.78118	0.894591	0.0197041	0.127437	0.774197	0.44101	0.791717
RIN1	0.00608275	0.00370276	1.64276	0.100433	0.31521	0.0110632	0.0236456	2.50825	0.0151789	0.112082	-0.00580527	0.0102455	-0.851906	0.396713	0.766624
RIN2	0.0410763	0.0315449	1.30215	0.192864	0.446632	0.0659628	0.858198	1.72776	0.0897632	0.286234	-0.0124694	0.861925	-0.222664	0.824343	0.958457
RIN3	-0.0179831	0.00940331	-1.91242	0.0558227	0.229795	-0.018522	0.0581841	-1.76875	0.0831998	0.274356	-0.0157389	0.0802861	-0.736564	0.463551	0.802756
RING1	-0.0744336	0.0185757	-4.00704	6.14847e-05	0.00441315	-0.0638492	0.362424	-2.99025	0.00419647	0.0553089	-0.107375	0.284438	-2.85048	0.00550294	0.209875
RINT1	-0.056428	0.0157526	-3.58215	0.000340781	0.01208	-0.055958	0.254896	-3.2016	0.00229468	0.0396283	-0.0584619	0.280943	-1.60792	0.111643	0.50421
RIOK1	-0.0232671	0.0116175	-2.00276	0.0452028	0.203809	-0.0222562	0.132304	-1.82846	0.0730231	0.25504	-0.0336066	0.168032	-0.863276	0.390812	0.763004
RIOK2	-0.00263671	0.0107076	-0.246246	0.805492	0.915177	0.00158226	0.131601	0.132597	0.895006	0.952171	-0.0200746	0.139852	-0.827484	0.410331	0.773412
RIOK3	-0.00366795	0.0220487	-0.166357	0.867876	0.947516	0.00312389	0.452549	0.119154	0.905597	0.957723	-0.0200787	0.430803	-0.492695	0.623527	0.881511
RIPK1	-0.0774949	0.0227579	-3.40519	0.000661178	0.0175243	-0.0569566	0.381492	-2.09251	0.0411217	0.186793	-0.125202	0.370219	-3.01804	0.00337636	0.169541
RIPK2	-0.0196466	0.008691	-2.26056	0.0237863	0.142348	-0.0413162	0.066484	-3.64778	0.000644858	0.0217259	0.0113804	0.0502958	0.839698	0.403485	0.769348
RIPPLY2	0.00200169	0.00959967	0.208516	0.834826	0.931255	0.00475824	0.0872557	0.448109	0.655873	0.818849	-0.0103305	0.0741748	-0.459961	0.646894	0.890636
RIT1	-0.0199252	0.0080929	-2.46206	0.0138143	0.105325	-0.0249447	0.082795	-2.75149	0.00806571	0.078789	-0.000233536	0.107124	-0.0130057	0.989654	0.996811
RIT2	0.00143322	0.0102319	0.140074	0.888602	0.956812	-0.0118789	0.12031	-0.967977	0.337384	0.584456	0.0317912	0.0446492	1.71547	0.0906409	0.476328
RITA1	-0.0117838	0.00665177	-1.77152	0.0764742	0.269993	-0.0198018	0.081235	-2.68125	0.00971586	0.087716	0.0226726	0.0608537	1.48092	0.142406	0.539285
RLF	-0.0565426	0.0313626	-1.80287	0.0714088	0.260809	-0.0554828	0.972482	-1.53566	0.130478	0.349379	-0.0597827	0.921829	-0.946348	0.346713	0.731046
RLIM	-0.0391234	0.0198401	-1.97193	0.0486175	0.212789	-0.0966844	0.243165	-4.03665	0.000177473	0.0111461	0.0867178	0.272621	2.44864	0.0164412	0.285204
RMDN1	0.0162198	0.023291	0.696395	0.486182	0.720759	0.0185317	0.376523	0.696335	0.489214	0.706317	0.00865496	0.53996	0.179788	0.857757	0.965509
RMDN2	-0.0277497	0.019605	-1.41544	0.156939	0.402751	-0.0233077	0.339083	-0.980689	0.331133	0.579169	-0.0372082	0.284803	-1.07286	0.286436	0.679536
RMDN2-AS1	-0.00886621	0.00604219	-1.46738	0.142272	0.380489	-0.0103891	0.0375007	-1.68406	0.0979608	0.301209	0.0270168	0.0980965	0.902191	0.370092	0.750367
RMDN3	-0.0247484	0.0159031	-1.55621	0.119659	0.346734	-0.0366816	0.233535	-2.08826	0.0415192	0.187714	0.0294879	0.221302	0.78743	0.433269	0.788365
RMI1	-0.00533234	0.00930399	-0.573124	0.566561	0.775767	-0.0147805	0.120756	-1.3722	0.175691	0.405891	0.0224317	0.101175	1.21485	0.227861	0.632668
RMND1	-0.0237915	0.0244767	-0.972005	0.331048	0.589757	-0.025054	0.356711	-0.856633	0.395496	0.634331	-0.02084	0.351159	-0.466039	0.642406	0.888421
RMND5A	-0.00118642	0.028204	-0.0420655	0.966446	0.988341	0.00707541	0.636714	0.21835	0.827982	0.918514	-0.0270042	0.670059	-0.471424	0.638573	0.887217
RMND5B	-0.0981835	0.0223344	-4.39608	1.10226e-05	0.00149855	-0.101947	0.355556	-3.91538	0.000255995	0.0133758	-0.0877043	0.341353	-2.01849	0.0467629	0.381903
RNASE1	0.00764515	0.00545379	1.40181	0.160973	0.40794	0.00460622	0.0389902	0.633711	0.528953	0.734861	0.0115599	0.0185406	1.40123	0.164867	0.563002
RNASEH2B	0.0109715	0.0212404	0.51654	0.605477	0.803594	0.0146251	0.500879	0.617732	0.539356	0.741294	-0.00409954	0.470946	-0.0852555	0.932263	0.985567
RNASEH2B-AS1	0.00646007	0.0057319	1.12704	0.259727	0.522516	0.0109866	0.0365116	1.61795	0.111518	0.320473	-0.00475915	0.0371338	-0.445177	0.657349	0.89508
RNASEH2C	0.00253106	0.0144162	0.175571	0.860631	0.943776	-0.0111819	0.158444	-0.639248	0.5254	0.733364	0.0315665	0.161527	1.24017	0.218399	0.620713
RND1	0.00513998	0.00749941	0.685384	0.493102	0.724819	0.00385071	0.0622957	0.421388	0.675149	0.82925	0.00779945	0.0500728	0.594263	0.553949	0.849301
RND3	0.00323527	0.00367982	0.879193	0.379297	0.631942	0.00304171	0.0144006	0.746906	0.45837	0.683941	0.00409642	0.0105015	0.476887	0.634693	0.885276
RNF10	-0.0479619	0.0238621	-2.00996	0.0444354	0.202164	-0.0362684	0.549284	-1.34841	0.183173	0.415293	-0.0911812	0.553745	-1.76333	0.0815188	0.457753
RNF103-CHMP3	-0.0160333	0.0151401	-1.059	0.289601	0.55119	-0.0397284	0.234091	-2.14542	0.0364466	0.176224	0.0317432	0.171523	1.20722	0.230771	0.635529
RNF11	-0.015894	0.0347385	-0.457534	0.647287	0.827257	-0.0447208	0.754239	-1.09367	0.278968	0.525104	0.0588723	0.733666	0.893991	0.373907	0.752764
RNF111	-0.0959525	0.0414021	-2.31758	0.0204724	0.130924	-0.115021	1.07313	-2.26465	0.0275833	0.152226	-0.0581852	1.20321	-0.814021	0.417958	0.779019
RNF112	-0.0186923	0.0153938	-1.21428	0.224641	0.48275	-0.0254023	0.236038	-1.41997	0.161381	0.388788	0.000451163	0.173988	0.014931	0.988123	0.996488
RNF114	-0.0442169	0.0183358	-2.41151	0.0158868	0.113186	-0.0462756	0.331926	-2.11561	0.0390202	0.181302	-0.039351	0.271341	-1.1702	0.245265	0.646524
RNF115	-0.0644773	0.0273532	-2.35722	0.0184126	0.123277	-0.0419268	0.896627	-1.33805	0.186505	0.420291	-0.13669	0.765055	-2.43774	0.0169104	0.285383
RNF121	-0.0446923	0.0152894	-2.9231	0.00346569	0.0458757	-0.0406598	0.238611	-2.36856	0.0214766	0.134663	-0.0601655	0.253062	-1.78923	0.0772186	0.448627
RNF123	-0.0287919	0.015135	-1.90234	0.0571261	0.233268	-0.0226826	0.213951	-1.39154	0.169784	0.400066	-0.0669938	0.257572	-1.64359	0.104037	0.494967
RNF125	0.00304843	0.00414508	0.735435	0.462075	0.702446	0.00111725	0.0210479	0.248657	0.804572	0.904087	0.014085	0.0248322	1.31131	0.193364	0.595106
RNF126	-0.0132098	0.0133998	-0.985815	0.324224	0.584226	-0.0354328	0.158741	-2.28103	0.0265289	0.150101	0.0514196	0.131003	1.94107	0.0556376	0.406713
RNF128	0.0245036	0.011939	2.0524	0.0401313	0.191239	0.0258638	0.155206	1.79517	0.0782411	0.264999	0.0215224	0.136633	1.00904	0.315884	0.706291
RNF13	0.0159339	0.0379293	0.420095	0.674416	0.84091	0.0246956	0.99034	0.524078	0.602375	0.783725	-0.000187922	0.996231	-0.00293995	0.997661	0.999211
RNF130	-0.0645697	0.045461	-1.42033	0.155511	0.400688	-0.0384042	2.00129	-0.711811	0.479655	0.699949	-0.128625	1.86946	-1.5237	0.131379	0.526913
RNF138	-0.00558472	0.0195707	-0.285361	0.775368	0.895953	-0.000217873	0.341943	-0.00940664	0.992529	0.996236	-0.0189805	0.348706	-0.518697	0.60535	0.874192
RNF139	-0.0210504	0.0091152	-2.30938	0.0209227	0.132515	-0.0255323	0.116727	-2.60052	0.0119911	0.0982207	0.00692874	0.117239	0.282447	0.778303	0.942478
RNF139-AS1	-0.0208974	0.00812208	-2.57292	0.0100846	0.0872157	-0.018261	0.0838685	-1.96088	0.0550743	0.219008	-0.0292763	0.0774004	-1.76343	0.0815005	0.457753
RNF14	-0.0612298	0.015475	-3.95669	7.59943e-05	0.00504707	-0.049413	0.247124	-2.85485	0.00610206	0.0681967	-0.108309	0.231603	-3.13502	0.00237503	0.152585
RNF141	-0.0175057	0.011613	-1.50742	0.131703	0.366054	-0.0345759	0.126071	-2.57826	0.0126988	0.101345	0.0336745	0.127055	1.45018	0.15077	0.549019
RNF144A	0.0231957	0.033575	0.690863	0.489652	0.72261	0.0592297	1.11041	1.5106	0.136738	0.357957	-0.0758561	0.948823	-1.16688	0.246595	0.647378
RNF144B	0.00575228	0.00284145	2.02441	0.0429275	0.199145	0.00218802	0.00660681	0.661068	0.511388	0.723174	0.0157407	0.00400026	2.8409	0.00565555	0.210146
RNF145	0.0368336	0.0267366	1.37765	0.168312	0.416314	0.035895	0.662645	1.1353	0.261279	0.507083	0.0391897	0.716356	0.78237	0.436219	0.788843
RNF146	-0.0227699	0.022698	-1.00317	0.315779	0.57612	-0.0365728	0.461621	-1.4521	0.152277	0.377297	0.036915	0.426897	0.704844	0.482877	0.811871
RNF149	0.00068916	0.0284271	0.0242431	0.980659	0.99389	0.00859171	0.801286	0.254644	0.799968	0.902383	-0.0186454	0.694331	-0.353299	0.724759	0.922268
RNF150	-0.0999465	0.0515095	-1.94035	0.052337	0.22142	-0.0955305	2.3423	-1.56993	0.12229	0.337597	-0.11111	2.24501	-1.14841	0.25409	0.652931
RNF152	0.0104322	0.00340928	3.05993	0.00221392	0.0347609	0.00744841	0.0103139	1.81827	0.074587	0.25847	0.0171566	0.00910257	2.78984	0.006537	0.216628
RNF157	0.0154069	0.0324119	0.475347	0.63454	0.820034	0.0310054	1.16563	0.816571	0.417772	0.651978	-0.0264801	1.09933	-0.425578	0.671515	0.8994
RNF165	-0.0777196	0.0273204	-2.84474	0.00444474	0.0526264	-0.0625236	0.661773	-1.92422	0.0596199	0.229656	-0.11438	0.585373	-2.26635	0.026027	0.321647
RNF166	-0.000716976	0.00813573	-0.0881268	0.929776	0.974115	-0.0059859	0.0724871	-0.582697	0.562543	0.757927	0.00814819	0.0472025	0.611493	0.542541	0.846087
RNF167	-0.0360562	0.0112315	-3.21028	0.00132605	0.0264204	-0.0329774	0.139858	-2.74666	0.00817034	0.0792084	-0.0576248	0.11512	-1.81333	0.0740613	0.445186
RNF168	0.0540929	0.0236957	2.28281	0.0224414	0.137892	0.0870501	0.471634	3.12481	0.00286501	0.044378	-0.0321504	0.459889	-0.713433	0.477575	0.808999
RNF169	-0.0145916	0.0291306	-0.500905	0.616438	0.810048	-0.0329058	0.674514	-0.952291	0.345205	0.591517	0.0304015	0.689541	0.561323	0.576087	0.862191
RNF170	-0.0040604	0.026406	-0.153768	0.877793	0.951484	-0.0125129	0.646291	-0.38135	0.704444	0.849036	0.011476	0.55074	0.257972	0.797066	0.949273
RNF175	-0.144045	0.0320978	-4.4877	7.19978e-06	0.00112898	-0.196701	1.00193	-5.3049	2.17175e-06	0.00125017	0.0133875	0.937898	0.208807	0.83511	0.959052
RNF180	0.0208319	0.0346172	0.601778	0.547322	0.764492	0.000310044	1.00656	0.00745485	0.99408	0.996611	0.0671151	0.953408	1.07456	0.285679	0.678861
RNF182	-0.000482202	0.00324778	-0.148471	0.881971	0.954133	0.00100451	0.00834496	0.256201	0.798772	0.90222	-0.00373261	0.00589036	-0.643847	0.521446	0.83354
RNF185	-0.0346627	0.0153856	-2.25293	0.0242635	0.143249	-0.0400862	0.286214	-2.29036	0.0259439	0.148346	-0.016219	0.279731	-0.502519	0.616631	0.879727
RNF187	-0.0111102	0.0278817	-0.398477	0.690279	0.851592	-0.0301966	0.404728	-0.952086	0.345388	0.591654	0.0538164	0.303102	0.919991	0.360737	0.744273
RNF19A	0.00569359	0.0270536	0.210456	0.833312	0.930937	0.0149663	0.653039	0.474246	0.637242	0.806922	-0.0200127	0.623538	-0.380872	0.70427	0.913096
RNF19B	0.0038256	0.0109505	0.349354	0.726824	0.872279	0.00508302	0.115263	0.409074	0.684108	0.836212	-0.000546967	0.113103	-0.0236055	0.981224	0.995832
RNF2	-0.0297024	0.0149992	-1.98026	0.0476743	0.210931	-0.0418798	0.207016	-2.43109	0.0184137	0.12387	0.00846238	0.219742	0.277483	0.782098	0.943676
RNF20	-0.0182579	0.0155279	-1.17581	0.23967	0.500927	-0.0187603	0.253449	-1.0839	0.283241	0.529194	-0.0161856	0.243165	-0.460459	0.646388	0.89048
RNF207	-0.00909892	0.0118573	-0.767371	0.442861	0.688032	-0.0105943	0.147526	-0.749173	0.457014	0.682685	-0.00555846	0.139734	-0.255452	0.799005	0.949273
RNF208	-0.0161798	0.0168926	-0.957807	0.33816	0.596049	-0.0229932	0.205582	-1.13796	0.260177	0.506201	-0.000361371	0.152428	-0.0117376	0.990664	0.996897
RNF212	0.000950693	0.00580029	0.163905	0.869806	0.948036	0.00117405	0.0382128	0.182934	0.855537	0.933223	-4.51193e-05	0.0411307	-0.00332952	0.997351	0.999211
RNF212B	-0.00427636	0.00754932	-0.566456	0.571084	0.78063	-0.00558581	0.0429024	-0.646393	0.520946	0.72988	-5.61442e-05	0.0615836	-0.00361904	0.997121	0.999211
RNF213	-0.0134863	0.021197	-0.636237	0.524622	0.747497	-0.0183611	0.247714	-0.721059	0.474191	0.696107	-0.00248563	0.304788	-0.0649793	0.948346	0.988312
RNF214	-0.0321172	0.0236088	-1.36039	0.173705	0.42261	-0.0345302	0.387072	-1.17732	0.244248	0.489343	-0.0276764	0.356024	-0.695576	0.488633	0.814621
RNF215	-0.0143001	0.0163154	-0.87648	0.380769	0.633573	-0.00298143	0.219797	-0.17136	0.864583	0.937447	-0.0967976	0.254267	-2.06075	0.042752	0.370625
RNF216	-0.0159345	0.0374508	-0.425477	0.670489	0.838879	0.0141815	1.16291	0.307819	0.759408	0.884203	-0.074605	1.23533	-1.1602	0.249289	0.649947
RNF217	-0.064875	0.0311431	-2.08313	0.0372397	0.185056	-0.0866204	0.778931	-2.48996	0.0158956	0.115102	0.0228907	0.720175	0.32753	0.744099	0.929136
RNF217-AS1	-0.0482472	0.0164966	-2.92467	0.00344825	0.0458757	-0.0458088	0.245066	-2.31687	0.0243447	0.144192	-0.0538332	0.198878	-1.79885	0.0756706	0.446431
RNF219	-0.0106126	0.0136933	-0.775019	0.438328	0.684503	-0.0349829	0.216437	-2.15093	0.0359878	0.175105	0.0487233	0.207454	1.9199	0.0582986	0.414912
RNF219-AS1	-0.00352144	0.010102	-0.34859	0.727397	0.87273	-0.0058141	0.0783409	-0.436243	0.664675	0.823761	-0.000425729	0.0650531	-0.0274896	0.978135	0.995625
RNF220	0.00962774	0.0163881	0.587484	0.556878	0.7704	-0.00159563	0.307711	-0.0806808	0.935995	0.969729	0.0342213	0.242806	1.16892	0.245774	0.646668
RNF24	-0.152184	0.0433202	-3.513	0.000443069	0.0140651	-0.121814	1.31042	-2.25906	0.0279519	0.152796	-0.207464	1.23242	-2.85175	0.00548296	0.209875
RNF25	-0.026616	0.00848715	-3.13604	0.00171248	0.0300298	-0.0321152	0.0924851	-3.1672	0.00253551	0.041679	-0.0137495	0.0725764	-0.88648	0.377915	0.755569
RNF34	-0.0935732	0.0226679	-4.12801	3.65911e-05	0.00334018	-0.0670674	0.460627	-2.6407	0.0108039	0.0935908	-0.197378	0.436588	-3.92707	0.00017672	0.0756362
RNF38	-0.0150032	0.0292076	-0.513675	0.607479	0.804089	-0.0199694	0.894113	-0.590553	0.557291	0.754281	-0.000412131	0.821459	-0.00711042	0.994344	0.998279
RNF4	-0.0180532	0.0180678	-0.999191	0.317702	0.577912	-0.0281575	0.331233	-1.4505	0.152721	0.378072	0.0474027	0.418992	0.959415	0.340131	0.726524
RNF40	-0.0159508	0.0128768	-1.23872	0.215449	0.471807	-0.0175436	0.207678	-1.13528	0.261288	0.507083	-0.0123323	0.150264	-0.52947	0.59789	0.870992
RNF41	-0.0183886	0.0151924	-1.21039	0.226131	0.484073	-0.0158698	0.272467	-0.877665	0.384026	0.625564	-0.0244355	0.198704	-0.872198	0.385612	0.759127
RNF44	-0.0118416	0.0131693	-0.899184	0.368555	0.623356	-0.045703	0.217272	-2.70061	0.00923268	0.0852853	0.0401443	0.151983	1.91448	0.0589981	0.417205
RNF5	-0.0150594	0.00614634	-2.45014	0.0142802	0.107227	-0.0182073	0.0458704	-2.6768	0.00983026	0.0884723	-0.00104937	0.0473132	-0.073129	0.941879	0.988059
RNF6	0.0342416	0.0264775	1.29323	0.19593	0.450073	-0.00145038	0.293501	-0.0426509	0.966172	0.984749	0.0891934	0.295965	2.11384	0.0375248	0.351241
RNF7	-0.00811109	0.0134052	-0.605072	0.545131	0.762823	-0.00361623	0.156282	-0.241599	0.810008	0.907285	-0.0263283	0.159264	-0.873736	0.384778	0.758815
RNF8	-0.0601672	0.0201406	-2.98736	0.00281397	0.040852	-0.0604999	0.36904	-2.58786	0.0123889	0.0999585	-0.0592095	0.344121	-1.49267	0.139307	0.535006
RNFT1	-0.0129426	0.0135726	-0.953584	0.340294	0.598363	-0.0108902	0.160954	-0.733401	0.466495	0.689363	-0.0233655	0.161296	-0.698263	0.487055	0.814294
RNFT2	-0.060918	0.0234873	-2.59366	0.00949611	0.0839352	-0.0593705	0.519161	-2.13479	0.0373472	0.177842	-0.0647669	0.488533	-1.47666	0.143542	0.541054
RNGTT	-0.0061027	0.0347487	-0.175624	0.860589	0.943776	0.00245695	1.08854	0.0608575	0.951698	0.977932	-0.030569	1.02603	-0.447861	0.655418	0.894642
RNH1	-0.0431682	0.0229606	-1.8801	0.0600942	0.239888	-0.050754	0.277131	-1.78111	0.0810998	0.269975	-0.0291274	0.235157	-0.751318	0.454582	0.798233
RNLS	-0.0039881	0.0280507	-0.142175	0.886942	0.956289	-0.0493454	0.623422	-1.48839	0.142483	0.365323	0.110281	0.544767	2.0957	0.0391495	0.357859
RNMT	-0.0267245	0.0325592	-0.820799	0.411761	0.661182	-0.00887101	0.966229	-0.237926	0.812842	0.908873	-0.0840682	0.897613	-1.25811	0.211872	0.61454
RNPC3	0.0344355	0.0284743	1.20935	0.226527	0.484073	0.053923	0.873371	1.61981	0.111118	0.320249	-0.0186874	0.88798	-0.339997	0.734716	0.925584
RNPEP	-0.0325392	0.0118583	-2.744	0.00606949	0.0633595	-0.032774	0.151479	-2.56395	0.0131735	0.103279	-0.0310898	0.136857	-0.978845	0.330788	0.720089
RNPEPL1	-0.0385776	0.011103	-3.47453	0.000511747	0.0151526	-0.0413895	0.170643	-2.84082	0.00633989	0.0697086	-0.0346826	0.0907106	-2.02261	0.0463263	0.379981
RNPS1	-0.072346	0.027041	-2.67542	0.00746362	0.0723581	-0.10683	0.597191	-3.27795	0.00183486	0.0361221	0.00385038	0.498083	0.0794796	0.936842	0.985898
ROBO1	-0.0152474	0.037723	-0.404193	0.686071	0.848756	-0.0443785	0.75661	-0.967304	0.337852	0.584785	0.0455523	0.654189	0.687271	0.493834	0.816766
ROBO2	-0.158244	0.0602099	-2.62821	0.00858361	0.0784128	-0.202046	4.07568	-2.99734	0.00411387	0.0547695	0.0146118	3.66881	0.109117	0.913376	0.97979
ROBO3	-0.00658237	0.00361699	-1.81985	0.0687821	0.256543	-0.00896035	0.00998357	-2.24169	0.0291245	0.156033	0.0041658	0.0162189	0.490215	0.625273	0.881534
ROCK1	-0.00812615	0.0314582	-0.258316	0.796163	0.908957	-0.0292672	0.950461	-0.80465	0.424561	0.657142	0.0546353	0.847263	0.871798	0.385828	0.759127
ROCK2	0.0331955	0.0419034	0.792191	0.428249	0.675611	0.0294033	1.43453	0.603387	0.548785	0.748643	0.0439565	1.31289	0.535472	0.593753	0.870074
ROGDI	-0.027718	0.0183828	-1.50782	0.131601	0.366054	-0.0414762	0.306064	-1.9184	0.0603698	0.230305	0.00818229	0.174893	0.234287	0.815355	0.954151
ROPN1L	-0.0010056	0.00402736	-0.249692	0.802826	0.913495	-0.00298113	0.0184021	-0.623281	0.535732	0.739125	0.00380767	0.0159513	0.510017	0.611391	0.876758
ROR1	-0.00821545	0.00435491	-1.88648	0.0592301	0.237938	-0.00942242	0.0367017	-1.85894	0.0685044	0.247453	-0.00481242	0.020359	-0.565435	0.5733	0.861117
ROR2	-0.0991615	0.0507916	-1.95232	0.0509004	0.218501	-0.067067	1.21968	-1.02955	0.308386	0.554409	-0.148928	1.3071	-1.83595	0.0699389	0.442805
RORA	0.0348064	0.0517588	0.672473	0.501282	0.729666	0.0541828	4.71172	0.948463	0.347132	0.592262	-0.0540011	4.5262	-0.441543	0.659966	0.896399
RORA-AS1	0.00267307	0.0395639	0.0675635	0.946133	0.981789	0.0195304	0.303843	0.367482	0.715307	0.856371	-0.0182811	0.509389	-0.308522	0.75846	0.935461
RORB	0.0195705	0.0200821	0.974522	0.329798	0.589048	0.0298392	0.23629	0.915932	0.364971	0.607461	0.013277	0.130464	0.520583	0.604041	0.87375
RORB-AS1	0.00150014	0.00459481	0.326485	0.744057	0.880617	0.00205073	0.015995	0.398349	0.691948	0.841456	-0.000656356	0.0134759	-0.0644223	0.948789	0.988312
RP9	0.00445053	0.0101698	0.437623	0.66166	0.835096	0.000184272	0.109333	0.0163678	0.987001	0.993665	0.0233698	0.137504	0.985731	0.327124	0.716222
RPA1	0.0291702	0.0208702	1.3977	0.162205	0.409475	0.0560179	0.319709	2.41709	0.019063	0.126107	-0.0859855	0.325789	-1.79144	0.0769093	0.448418
RPA2	-0.0222543	0.0110556	-2.01295	0.04412	0.201847	-0.0289742	0.142899	-2.33547	0.0232755	0.141062	0.00366596	0.152785	0.150457	0.880769	0.972444
RPA3	-0.0149625	0.0139952	-1.06911	0.285019	0.547358	-0.0224712	0.101612	-1.49467	0.141571	0.364165	0.0337977	0.190862	0.882177	0.380387	0.75698
RPAIN	-0.0855386	0.0241406	-3.54335	0.000395071	0.0131569	-0.0822533	0.387433	-3.04402	0.00360693	0.0507076	-0.098529	0.437444	-1.83372	0.0702729	0.443239
RPAP1	-0.0070489	0.00937701	-0.751722	0.452218	0.695665	-0.00707237	0.114238	-0.666069	0.508211	0.721009	-0.00696575	0.0976114	-0.348512	0.728337	0.923441
RPAP2	-0.0366333	0.0381117	-0.961208	0.336448	0.594858	-0.0232191	1.20904	-0.498	0.620513	0.794795	-0.0636434	1.17666	-0.961956	0.33886	0.725661
RPAP3	-0.0153565	0.0122759	-1.25094	0.210956	0.467551	-0.0157086	0.158975	-1.16187	0.250411	0.495791	-0.0137031	0.214567	-0.467721	0.641208	0.888039
RPE	-0.0185744	0.0224227	-0.828375	0.407458	0.65744	-0.00575272	0.425827	-0.226861	0.821391	0.913833	-0.0645384	0.515472	-1.34421	0.182536	0.585811
RPF1	-0.0052441	0.00792901	-0.661382	0.508368	0.735256	-0.0136118	0.100522	-1.56229	0.12408	0.340586	0.0350902	0.100041	1.83441	0.0701694	0.443102
RPF2	-0.0340512	0.0141193	-2.41167	0.0158795	0.113186	-0.0370867	0.183872	-2.2911	0.0258981	0.148299	-0.0243957	0.208748	-0.845022	0.400523	0.768389
RPGR	0.00796955	0.0154529	0.515733	0.606041	0.804089	0.00113456	0.192165	0.06401	0.949199	0.97658	0.0296235	0.172627	0.938984	0.350458	0.734608
RPGRIP1L	-0.00936998	0.0173339	-0.540559	0.588812	0.793505	-0.0241513	0.333074	-1.22098	0.227414	0.468949	0.0395453	0.333532	1.099	0.27494	0.672438
RPH3A	-0.0841418	0.0512411	-1.64208	0.100574	0.31531	-0.153402	2.59638	-2.39627	0.0200671	0.129768	0.0393558	2.55317	0.46039	0.646438	0.89048
RPH3AL	0.00738881	0.00415712	1.77739	0.0755047	0.268483	0.0066885	0.0261456	1.47935	0.144874	0.36819	0.0112188	0.0275944	1.06105	0.291741	0.683246
RPIA	-0.028157	0.0128671	-2.18829	0.0286486	0.158622	-0.0384652	0.208415	-2.67025	0.0100008	0.0891736	0.0125319	0.230709	0.437879	0.662609	0.897563
RPL10	-0.0632038	0.0304165	-2.07794	0.0377144	0.185879	-0.0827489	0.491347	-2.44657	0.0177189	0.122026	0.0194428	0.496502	0.27955	0.780606	0.943287
RPL10A	-0.0414107	0.0232723	-1.7794	0.0751742	0.267873	-0.0519909	0.28031	-1.80107	0.0778881	0.264312	-0.0217657	0.2236	-0.553345	0.581541	0.864295
RPL11	-0.0154281	0.0230054	-0.670629	0.502457	0.730434	-0.0217324	0.287701	-0.867033	0.389772	0.6294	0.0182681	0.386641	0.315246	0.753431	0.93409
RPL12	-0.0240327	0.00859168	-2.79721	0.00515463	0.057175	-0.0336528	0.101015	-3.09694	0.00310304	0.0464715	-0.00798937	0.0699523	-0.569332	0.570666	0.859681
RPL13	-0.0260312	0.0346936	-0.750318	0.453063	0.696315	-0.0654848	0.6592	-1.65143	0.104473	0.310998	0.102748	0.478005	1.43421	0.155867	0.55039
RPL13A	-0.013499	0.020279	-0.665667	0.505624	0.733399	-0.0410742	0.29464	-1.75305	0.0852861	0.27795	0.0688316	0.252594	1.70016	0.0928372	0.477889
RPL14	0.0176592	0.0350622	0.503653	0.614506	0.808888	-0.00757864	0.611405	-0.181336	0.856817	0.934004	0.0776327	0.528863	1.20499	0.23178	0.636061
RPL15	0.0404311	0.0426209	0.948622	0.342813	0.600417	-0.0561005	0.689141	-1.06618	0.291932	0.5386	0.224603	0.487995	3.09032	0.00285071	0.157848
RPL18	-0.0389579	0.022489	-1.73231	0.0832183	0.284434	-0.0512754	0.314182	-2.09551	0.0408437	0.185969	0.0280353	0.378796	0.491283	0.624623	0.881512
RPL19	-0.000242154	0.0233886	-0.0103535	0.991739	0.998396	-0.0245045	0.38166	-0.950046	0.346334	0.59201	0.111995	0.371787	2.0188	0.0469411	0.382547
RPL21	-0.0225424	0.012708	-1.77387	0.076084	0.269801	-0.0266196	0.142385	-1.8896	0.0642009	0.238452	-0.0047281	0.142274	-0.160564	0.872835	0.969798
RPL22	-0.0245726	0.0158427	-1.55103	0.120894	0.348262	-0.0270067	0.250901	-1.51533	0.135539	0.356299	-0.0154055	0.267109	-0.44541	0.657181	0.89508
RPL23	-0.0312863	0.0152489	-2.05171	0.0401983	0.191289	-0.0459779	0.228897	-2.80866	0.00691745	0.0722114	0.0650854	0.259823	1.55236	0.124393	0.517423
RPL23A	-0.0306007	0.0181976	-1.68158	0.0926499	0.299959	-0.0365126	0.207769	-1.77724	0.0811785	0.270112	-0.00907046	0.239535	-0.231351	0.817611	0.95505
RPL24	-0.0211078	0.0139435	-1.51381	0.130073	0.363513	-0.0261398	0.177012	-1.75671	0.0846538	0.276892	0.0151353	0.199374	0.379004	0.705728	0.913402
RPL27	-0.00424991	0.0148749	-0.28571	0.7751	0.895953	-0.00894185	0.156449	-0.540461	0.591108	0.775942	0.0155362	0.175947	0.457276	0.648678	0.891773
RPL27A	-0.00288271	0.0138603	-0.207983	0.835243	0.931255	-0.00798398	0.201064	-0.525404	0.601459	0.782974	0.0223713	0.201801	0.661668	0.510013	0.825476
RPL28	-0.0218248	0.0337052	-0.647522	0.517294	0.742931	-0.0608629	0.54299	-1.51788	0.135267	0.356007	0.0721849	0.588546	1.16009	0.249333	0.649947
RPL29	0.00736262	0.0310179	0.237367	0.812372	0.919558	-0.0378492	0.431877	-1.02164	0.311974	0.558508	0.113352	0.295527	1.99832	0.0495252	0.391826
RPL3	-0.0181096	0.018567	-0.975361	0.329381	0.588748	-0.0383882	0.241127	-1.76128	0.0838693	0.275417	0.0355355	0.194813	1.00241	0.319073	0.707725
RPL30	-0.0445206	0.0224559	-1.98257	0.047415	0.210256	-0.0502266	0.357252	-2.04448	0.0458092	0.197896	-0.015534	0.380716	-0.280545	0.779794	0.942948
RPL31	-0.0303523	0.0152824	-1.9861	0.047022	0.208915	-0.0278018	0.252005	-1.67841	0.0990631	0.30285	-0.0449423	0.275999	-1.1344	0.259885	0.657188
RPL32	-0.0187449	0.0300516	-0.623759	0.532786	0.752306	-0.0294054	0.424231	-0.859498	0.394058	0.632727	0.0172609	0.437199	0.274526	0.784428	0.943676
RPL34	-0.0263574	0.0201947	-1.30516	0.191837	0.445654	-0.0326415	0.323899	-1.4208	0.16114	0.38874	-0.00499682	0.254339	-0.117971	0.90638	0.978986
RPL34-AS1	0.000669975	0.0113519	0.0590189	0.952937	0.984046	0.00758264	0.117098	0.601703	0.549898	0.749239	-0.0290782	0.0991741	-1.1123	0.269534	0.667887
RPL35	-0.00198498	0.0164808	-0.120442	0.904133	0.96261	-0.00187535	0.252021	-0.108026	0.914377	0.960333	-0.00298566	0.285845	-0.0569259	0.954759	0.989655
RPL35A	-0.0241306	0.0243156	-0.992395	0.321005	0.581354	-0.0405058	0.312391	-1.49407	0.141097	0.36363	0.043214	0.361384	0.785994	0.434257	0.788843
RPL36	-0.0139722	0.0206781	-0.675698	0.499233	0.72816	-0.014069	0.267889	-0.630749	0.530873	0.735545	-0.0133803	0.290369	-0.242604	0.809006	0.95183
RPL36AL	0.00370057	0.0218683	0.169221	0.865623	0.94664	-0.00408117	0.230063	-0.166794	0.868202	0.939502	0.0345898	0.29289	0.709542	0.480099	0.8105
RPL37	-0.0461804	0.0192434	-2.39981	0.0164037	0.115098	-0.0544244	0.396582	-2.63024	0.0111022	0.0944747	0.00659865	0.416572	0.126036	0.900008	0.977949
RPL37A	0.0115511	0.0265024	0.435852	0.662944	0.835713	0.0345918	0.526673	1.14129	0.2588	0.504843	-0.0632737	0.445925	-1.15843	0.250003	0.650317
RPL38	-0.0165952	0.0165845	-1.00065	0.316997	0.577248	-0.0205562	0.219088	-1.15105	0.254797	0.500328	0.00823055	0.253264	0.18409	0.854417	0.96522
RPL4	-0.00396538	0.0186063	-0.21312	0.831233	0.929977	-0.0456416	0.26633	-2.00796	0.0496766	0.207618	0.0806688	0.224737	2.49041	0.0147498	0.276732
RPL41	-0.0915572	0.0316347	-2.8942	0.00380122	0.0479551	-0.114395	0.333921	-3.37312	0.00149996	0.0325943	0.061429	0.581433	0.699841	0.486441	0.813931
RPL5	-0.0322667	0.023623	-1.36591	0.171968	0.420257	-0.0466942	0.361901	-1.75795	0.0844408	0.276508	0.0223229	0.463144	0.432048	0.666824	0.8994
RPL6	-0.0742144	0.0304676	-2.43585	0.0148569	0.109494	-0.0992994	0.387919	-2.75067	0.00838992	0.080393	-0.0121099	0.467338	-0.213196	0.831699	0.958877
RPL7	0.00950234	0.0208421	0.45592	0.648448	0.827732	-0.0187313	0.266141	-0.791552	0.432096	0.663385	0.107156	0.239562	2.43482	0.0172002	0.285383
RPL7A	-0.03291	0.0215139	-1.52971	0.126089	0.357305	-0.0569385	0.262378	-2.33841	0.023152	0.140665	0.0526175	0.292814	1.1454	0.255397	0.653681
RPL7L1	-0.0627896	0.0220467	-2.84803	0.0043991	0.0524083	-0.0845055	0.349099	-3.43668	0.00114249	0.0287301	0.0262251	0.407164	0.526779	0.59975	0.87166
RPL8	-0.0560527	0.0233293	-2.40267	0.0162758	0.114685	-0.0787227	0.360959	-3.09451	0.00312464	0.0464715	0.0638435	0.346112	1.09127	0.278733	0.673575
RPLP0	-0.0206353	0.0215539	-0.957381	0.338375	0.596049	-0.0510448	0.303366	-2.11107	0.0394258	0.182153	0.0970114	0.251964	2.0398	0.0448939	0.376751
RPLP1	0.0229602	0.0236287	0.971709	0.331195	0.589904	0.00827239	0.356077	0.301587	0.764129	0.886484	0.0652174	0.400809	1.40176	0.164708	0.562958
RPLP2	-0.0228411	0.0159167	-1.43504	0.151277	0.395275	-0.0356425	0.255914	-2.08033	0.0422693	0.189592	0.0578329	0.26341	1.34462	0.182452	0.585811
RPN1	-0.0922439	0.0307728	-2.99758	0.00272132	0.0399588	-0.128121	0.423177	-3.27734	0.00198343	0.0374518	-0.0337983	0.395342	-0.677375	0.500048	0.819875
RPN2	-0.0123493	0.0188509	-0.655104	0.512401	0.738317	-0.0277866	0.293804	-1.23444	0.2224	0.463323	0.0239034	0.257645	0.692962	0.490264	0.815045
RPP14	-0.0212011	0.0109898	-1.92917	0.05371	0.224313	-0.0248536	0.1537	-1.88926	0.0642471	0.238497	-0.0127639	0.136925	-0.638382	0.524979	0.835342
RPP30	0.0011335	0.015506	0.0731011	0.941726	0.98002	-0.00285384	0.187012	-0.159959	0.873512	0.941019	0.013445	0.168407	0.42887	0.669127	0.8994
RPP38	-0.0121073	0.0190497	-0.635561	0.525063	0.747618	0.00839628	0.236326	0.384886	0.701838	0.847751	-0.077953	0.298348	-1.99402	0.0494271	0.391826
RPRD1A	-0.094696	0.0289393	-3.27223	0.00106703	0.0233535	-0.105934	0.958463	-3.1693	0.00252013	0.0416466	-0.061053	0.824386	-1.05568	0.29417	0.684682
RPRD1B	-0.0405401	0.0215893	-1.87779	0.0604104	0.24061	-0.0354595	0.391309	-1.37011	0.17634	0.406418	-0.0521644	0.395545	-1.33251	0.186331	0.589284
RPRD2	-0.0636081	0.0400424	-1.58852	0.112169	0.335636	-0.0431802	1.61821	-0.937622	0.352626	0.598254	-0.126903	1.54306	-1.56546	0.121273	0.513721
RPRML	0.00185111	0.00467397	0.396048	0.69207	0.852999	0.00432387	0.0331314	0.736661	0.464526	0.687861	-0.00243424	0.0117712	-0.315033	0.753526	0.934107
RPS10-NUDT3	0.0352114	0.0104053	3.384	0.000714373	0.0183044	0.0414207	0.108541	3.65278	0.000588491	0.0208564	0.00211866	0.102035	0.0809319	0.935708	0.985684
RPS11	0.000910796	0.01548	0.0588369	0.953082	0.984046	-0.0194842	0.252202	-1.08913	0.280947	0.527221	0.0616902	0.181136	1.99755	0.0490351	0.391062
RPS12	-0.0256384	0.0182419	-1.40547	0.159883	0.406705	-0.0446025	0.23435	-2.20216	0.0319573	0.164206	0.0558359	0.271036	1.33003	0.187146	0.589536
RPS13	0.0121355	0.0169243	0.717049	0.473344	0.711004	0.00367722	0.163926	0.202256	0.84049	0.926144	0.0670528	0.282447	1.4474	0.151702	0.549745
RPS14	-0.0114968	0.0181363	-0.63391	0.526139	0.74804	-0.025976	0.290539	-1.30841	0.196293	0.43092	0.0615257	0.296244	1.37997	0.171303	0.571142
RPS15	-0.0180879	0.0319949	-0.565336	0.571845	0.781301	-0.0498054	0.511501	-1.36306	0.178664	0.409571	0.0861598	0.480461	1.30065	0.19734	0.599998
RPS15A	-0.0268866	0.0100346	-2.67939	0.00737569	0.0719164	-0.0401753	0.106983	-3.04661	0.00359537	0.0506188	-0.0086068	0.071442	-0.556488	0.579372	0.863519
RPS16	0.00152347	0.016973	0.0897587	0.928479	0.973513	-0.0191842	0.230549	-0.914089	0.364746	0.607278	0.0406716	0.147705	1.40944	0.162434	0.560116
RPS18	-0.00385711	0.0106574	-0.361918	0.717413	0.8672	-0.00326167	0.155198	-0.2715	0.787045	0.897288	-0.00605692	0.114727	-0.262307	0.793733	0.948
RPS19	-0.0213419	0.0251578	-0.848322	0.396259	0.646684	-0.0412839	0.356691	-1.38869	0.170767	0.401273	0.0289673	0.269199	0.613471	0.541357	0.845509
RPS19BP1	-0.0251394	0.0184005	-1.36624	0.171864	0.420257	-0.0485833	0.198641	-2.23639	0.0296993	0.157796	0.0343836	0.191641	0.993311	0.32344	0.713024
RPS2	-0.00433219	0.0192584	-0.224951	0.822018	0.92495	-0.0217962	0.268468	-0.925501	0.358836	0.602019	0.0309178	0.162117	0.924053	0.358253	0.74193
RPS20	-0.0244902	0.0133287	-1.8374	0.0661506	0.251918	-0.0375498	0.207826	-2.50404	0.0153414	0.112777	0.0246475	0.244458	0.84735	0.399232	0.767912
RPS21	-0.00934987	0.00885907	-1.0554	0.291242	0.552941	-0.0186716	0.0897962	-1.46151	0.149967	0.375026	-0.000715474	0.0395713	-0.0581899	0.953737	0.989655
RPS23	-0.0478005	0.0251989	-1.89693	0.0578368	0.234697	-0.0554471	0.34999	-2.04771	0.0454805	0.197213	0.00163465	0.457501	0.0237425	0.981123	0.995832
RPS24	-0.0138516	0.0280747	-0.493386	0.62174	0.813407	-0.00221057	0.388494	-0.0714911	0.943277	0.973955	-0.0684932	0.505323	-1.02242	0.309822	0.70147
RPS25	0.00291232	0.0209254	0.139176	0.889311	0.957102	0.00330807	0.262899	0.141405	0.888078	0.949189	0.00132864	0.302749	0.0283904	0.97742	0.995413
RPS26	-0.0143881	0.00955675	-1.50555	0.132184	0.366399	-0.0149552	0.0623337	-1.46397	0.149351	0.374626	-0.010412	0.125915	-0.384907	0.70131	0.911586
RPS27	-0.0229509	0.0116826	-1.96454	0.0494673	0.214913	-0.0238649	0.131779	-1.71381	0.0923161	0.290524	-0.0207786	0.108192	-0.967894	0.335904	0.72285
RPS27A	-0.047145	0.0265706	-1.77433	0.0760086	0.269765	-0.0676309	0.379894	-2.31453	0.0244823	0.144346	0.0506936	0.334341	0.793857	0.430014	0.786231
RPS27L	0.0214532	0.0133723	1.6043	0.108647	0.329535	0.00317549	0.187778	0.205854	0.837682	0.925021	0.0767163	0.159134	2.86008	0.00535361	0.209875
RPS28	0.00594543	0.0148611	0.400065	0.689108	0.850649	0.00336164	0.178729	0.194621	0.846423	0.928454	0.0133089	0.171968	0.456422	0.649276	0.892369
RPS29	0.0106828	0.0211083	0.506096	0.612789	0.808114	-0.0265141	0.389501	-1.07694	0.286309	0.532526	0.113895	0.373681	2.7772	0.00677379	0.216628
RPS3	0.0112306	0.0246802	0.455046	0.649076	0.828183	-0.00961871	0.454525	-0.345313	0.731204	0.86729	0.0873718	0.462028	1.64136	0.104499	0.49562
RPS3A	-0.00276372	0.00915893	-0.301752	0.762841	0.890264	-0.00208819	0.104102	-0.202304	0.840442	0.926144	-0.00526472	0.0998264	-0.265081	0.791603	0.947009
RPS4X	-0.0410518	0.0163405	-2.51228	0.0119954	0.0963296	-0.0492014	0.223714	-2.87601	0.00575914	0.0661557	0.0437609	0.230577	0.79293	0.430635	0.786662
RPS4Y1	-0.0186408	0.0223954	-0.83235	0.405211	0.655117	0.0153735	0.178448	0.553449	0.582921	0.771105	-0.081817	0.217398	-2.16124	0.033583	0.342942
RPS5	0.0092658	0.014816	0.625392	0.531714	0.751435	-0.0217212	0.167519	-1.17129	0.246715	0.49255	0.0639481	0.132199	2.59582	0.0111541	0.247754
RPS6	-0.0261396	0.0159684	-1.63696	0.101639	0.317244	-0.0205568	0.207208	-1.21426	0.229948	0.472322	-0.0711595	0.229163	-1.48016	0.143219	0.540687
RPS6KA2	0.0628101	0.0464584	1.35197	0.176386	0.4262	0.119281	2.92098	2.2935	0.0257495	0.147799	-0.160236	2.95496	-1.55026	0.124877	0.518408
RPS6KA3	0.0214384	0.0436642	0.490983	0.623439	0.814523	0.0128362	1.16889	0.233866	0.815989	0.911248	0.0362666	1.01601	0.503263	0.61611	0.879479
RPS6KA4	-0.00546175	0.00651051	-0.838913	0.401518	0.651277	-0.00555738	0.0687009	-0.757876	0.45183	0.679775	-0.00510568	0.0527064	-0.360837	0.719137	0.918879
RPS6KA5	-0.063981	0.0414835	-1.54232	0.122995	0.352338	-0.00243549	0.606502	-0.0428724	0.966009	0.984669	-0.134296	0.503833	-2.21171	0.0297844	0.329709
RPS6KA6	0.0104781	0.0272178	0.384974	0.700257	0.857766	0.0180297	0.792588	0.581429	0.563378	0.758315	-0.014862	0.697089	-0.261637	0.794248	0.948175
RPS6KB1	-0.0204442	0.021923	-0.932546	0.351055	0.608123	-0.00532459	0.406013	-0.218559	0.82782	0.918511	-0.0848063	0.416785	-1.68719	0.0953137	0.481759
RPS6KB2	-0.0384576	0.010264	-3.74683	0.000179081	0.00824486	-0.0382237	0.144922	-2.81961	0.00671546	0.0713232	-0.0387717	0.0834801	-2.46764	0.0156516	0.285204
RPS6KC1	0.0452428	0.0373453	1.21147	0.225715	0.48387	0.0272438	1.22626	0.628257	0.532492	0.736837	0.096919	1.07784	1.31904	0.190776	0.593435
RPS6KL1	-0.0864902	0.0208278	-4.15263	3.28681e-05	0.00306309	-0.105109	0.336601	-3.95894	0.000222403	0.0125254	-0.0566966	0.250447	-1.68815	0.0951302	0.481759
RPS7	-0.0388842	0.0213147	-1.82429	0.0681082	0.255954	-0.0485393	0.28742	-2.09707	0.0406993	0.185667	0.014982	0.330189	0.274037	0.784806	0.943787
RPS8	-0.0216552	0.0200845	-1.0782	0.280943	0.54285	-0.0327677	0.312464	-1.54766	0.127562	0.34563	0.0782191	0.567084	1.23232	0.22135	0.624949
RPS9	-0.0048096	0.0206875	-0.232488	0.816159	0.921545	-0.0421486	0.295942	-1.72991	0.0893756	0.285718	0.0916515	0.197521	2.34037	0.0218255	0.304368
RPSA	-0.043876	0.0238598	-1.83891	0.0659287	0.251526	-0.0729452	0.358435	-2.59291	0.0122287	0.0995894	0.0306188	0.271624	0.679881	0.49853	0.819023
RPTOR	0.051562	0.0328302	1.57057	0.116284	0.34196	0.0945335	1.00088	2.43259	0.0183451	0.123755	-0.0555588	1.02164	-0.905504	0.367815	0.748852
RPUSD1	0.0102834	0.00521314	1.97259	0.0485426	0.212565	0.0126006	0.0447912	2.12606	0.0381002	0.179552	0.00236132	0.0280946	0.215479	0.829921	0.958877
RPUSD3	-0.00541033	0.0141498	-0.382361	0.702194	0.85861	0.000321175	0.150631	0.0185957	0.985234	0.993268	-0.0171097	0.139269	-0.693373	0.490008	0.815045
RPUSD4	-0.0152488	0.00919063	-1.65917	0.097082	0.308633	-0.0188878	0.09485	-1.88848	0.0643544	0.238741	0.0045	0.0985613	0.193137	0.847331	0.963282
RRAGA	-0.0430696	0.0197353	-2.18237	0.0290824	0.16012	-0.0554458	0.213963	-2.60188	0.0119797	0.0982207	0.031511	0.203753	0.602365	0.548992	0.848324
RRAGB	0.0292972	0.0209194	1.40048	0.161369	0.408292	0.0133333	0.398565	0.56114	0.577031	0.768543	0.0843198	0.388295	1.91145	0.059391	0.417883
RRAGC	-0.033255	0.0125456	-2.65073	0.00803169	0.075201	-0.0495272	0.136224	-3.28187	0.00181383	0.0361221	0.00314904	0.130204	0.13951	0.889385	0.97483
RRAGD	-0.0290424	0.0203621	-1.4263	0.153783	0.398188	-0.0548974	0.360032	-2.35405	0.0222495	0.137642	0.0539116	0.434023	1.29062	0.200412	0.6024
RRAS2	-0.108258	0.0379754	-2.85074	0.00436174	0.0520705	-0.152568	0.789793	-3.2275	0.0021677	0.0383613	-0.0276208	0.851889	-0.433133	0.66604	0.8994
RRBP1	0.00383472	0.0142398	0.269295	0.787703	0.90466	-0.00947054	0.175741	-0.610952	0.543802	0.745454	0.0757485	0.206573	2.1019	0.0385874	0.355741
RRH	-0.00876654	0.00775565	-1.13034	0.258332	0.521356	-0.00691921	0.0798874	-0.827873	0.411397	0.647358	-0.0202184	0.0515075	-0.971602	0.334663	0.722016
RRM1	0.0183236	0.012691	1.44382	0.148788	0.391217	0.0223301	0.183805	1.55977	0.124674	0.341101	0.00362244	0.184635	0.132093	0.89523	0.976891
RRM2B	-0.0180109	0.0115134	-1.56434	0.117738	0.343667	-0.0200532	0.175236	-1.54825	0.127421	0.345326	-0.0103198	0.144622	-0.410581	0.682436	0.905801
RRN3	-0.0180623	0.0185445	-0.973996	0.330058	0.589197	0.00255454	0.267893	0.119175	0.90558	0.957723	-0.0794135	0.282259	-2.14767	0.0346502	0.343118
RRNAD1	-0.0235305	0.00974483	-2.41466	0.0157498	0.112487	-0.0219939	0.101232	-2.17875	0.0337471	0.168677	-0.0445495	0.124844	-1.19321	0.237046	0.640923
RRP1	-0.00915917	0.0112963	-0.810814	0.417473	0.666541	-0.0192978	0.134867	-1.41686	0.162284	0.390049	0.0131849	0.0892255	0.652087	0.516143	0.830255
RRP12	0.0087574	0.0172754	0.50693	0.612204	0.807753	0.0349789	0.239232	1.56452	0.123554	0.339648	-0.0300938	0.216912	-1.10581	0.271999	0.670768
RRP15	0.00105847	0.0164417	0.0643772	0.94867	0.98261	-0.0115819	0.224908	-0.627768	0.53281	0.736944	0.0498411	0.250912	1.37516	0.172774	0.572741
RRP1B	-0.036749	0.0203828	-1.80295	0.0713967	0.260809	-0.0366067	0.308531	-1.49443	0.140901	0.363401	-0.0370695	0.279423	-1.00866	0.316063	0.706328
RRP36	-0.0114576	0.0161344	-0.710133	0.477621	0.713928	-0.0316017	0.226987	-1.63393	0.108108	0.316885	0.0346419	0.213623	1.184	0.239786	0.642767
RRP7A	0.00742095	0.015312	0.484648	0.627926	0.816202	-0.0258303	0.163605	-1.44799	0.15345	0.378903	0.100493	0.177254	3.36717	0.00115206	0.115767
RRP8	-0.00530302	0.0102081	-0.519492	0.603417	0.802013	0.00159283	0.0923347	0.139534	0.889549	0.949619	-0.0328298	0.125087	-1.43945	0.153778	0.55039
RSAD1	0.00380328	0.0122963	0.309303	0.757091	0.886311	0.00671627	0.17143	0.431963	0.667494	0.825156	-0.00106076	0.118462	-0.0527966	0.958021	0.991166
RSAD2	-0.0629714	0.0137008	-4.59619	4.3028e-06	0.000842765	-0.0688025	0.155965	-4.41168	4.957e-05	0.00590061	-0.0432528	0.143871	-1.50818	0.135325	0.529637
RSBN1	-0.00909661	0.0233383	-0.389771	0.696706	0.855503	-0.0663285	0.502189	-2.46383	0.0169718	0.119009	0.164035	0.45076	3.5033	0.000742412	0.10452
RSBN1L	-0.0643371	0.0330966	-1.94392	0.0519056	0.220529	-0.113501	0.77884	-2.93434	0.00490398	0.0600959	0.0700363	0.86617	1.09522	0.276583	0.672608
RSF1	-0.0266659	0.0397923	-0.670127	0.502777	0.730593	-0.0652094	1.47679	-1.35897	0.179823	0.411288	0.0582064	1.48292	0.817451	0.416007	0.776761
RSL1D1	-0.0121953	0.0144605	-0.843357	0.399029	0.649005	-0.0312051	0.177136	-1.84913	0.0699327	0.250354	0.040329	0.179591	1.4377	0.154273	0.55039
RSL24D1	-0.035301	0.018208	-1.93876	0.0525303	0.22179	-0.0509648	0.201261	-2.41296	0.0193503	0.126828	0.010023	0.234367	0.278975	0.780957	0.943517
RSPH1	0.000199898	0.00709811	0.0281622	0.977533	0.993436	0.000849169	0.0616612	0.100832	0.920059	0.963847	-0.00139264	0.054396	-0.105587	0.916164	0.980927
RSPH14	-0.00561686	0.00628069	-0.894307	0.371157	0.625415	-0.00598957	0.0456337	-0.866535	0.390042	0.6294	-0.00385191	0.0589991	-0.256084	0.798519	0.949273
RSPH3	-0.0210509	0.0145657	-1.44524	0.14839	0.390653	-0.0397557	0.245701	-2.31707	0.024333	0.144192	0.0272086	0.216474	0.987256	0.326381	0.715413
RSPO2	0.00380292	0.00719809	0.528324	0.597275	0.799225	0.0252848	0.059937	2.98762	0.00422754	0.0554523	-0.052373	0.0336905	-3.82678	0.00025346	0.0790335
RSPO3	-0.00376376	0.00286316	-1.31455	0.188661	0.442136	-0.00273911	0.00781129	-0.789337	0.433378	0.664656	-0.0059488	0.00285328	-1.17393	0.243776	0.646186
RSPO4	-0.0109102	0.0074463	-1.46519	0.14287	0.381737	-0.00853962	0.062356	-0.947538	0.347599	0.592426	-0.0160095	0.0505139	-1.21118	0.229257	0.634025
RSPRY1	-0.0217396	0.0189538	-1.14698	0.251391	0.513808	-0.034236	0.300274	-1.60964	0.113326	0.32256	0.0264603	0.328476	0.633446	0.528181	0.837497
RSRC1	-0.0175139	0.0296369	-0.590949	0.554555	0.76909	-0.0315561	0.869712	-0.909852	0.366956	0.609274	0.0204902	0.860362	0.359116	0.720418	0.919676
RSRC2	-0.0400253	0.0251433	-1.59189	0.11141	0.334027	-0.0534235	0.518956	-1.91037	0.0614178	0.232322	0.0164973	0.596119	0.287217	0.774661	0.941128
RSRP1	-0.0250991	0.0445601	-0.563264	0.573255	0.782391	-0.0183245	1.25215	-0.330562	0.74226	0.874694	-0.0374703	1.04793	-0.500204	0.618253	0.880448
RSU1	0.00488619	0.0208565	0.234277	0.81477	0.921177	-0.00207569	0.35772	-0.0820588	0.934904	0.969294	0.0196696	0.299895	0.533624	0.595025	0.870117
RTCA	-0.026949	0.01722	-1.56498	0.117588	0.343475	-0.026011	0.262364	-1.31439	0.194286	0.428913	-0.029874	0.268913	-0.854857	0.395086	0.765072
RTCB	0.00033814	0.0164401	0.0205681	0.98359	0.994781	-0.00722135	0.255031	-0.376564	0.707978	0.851164	0.0212976	0.193524	0.666971	0.506637	0.823794
RTF1	-0.0409575	0.0379975	-1.0779	0.281078	0.54285	-0.0288568	0.9282	-0.620393	0.537616	0.74041	-0.0652324	0.948489	-0.990169	0.324964	0.714204
RTKN	-0.00202445	0.00341776	-0.592334	0.553627	0.768169	-0.00364872	0.0118416	-0.925957	0.358601	0.602019	0.00290832	0.00888195	0.423522	0.673008	0.899836
RTKN2	-0.000247802	0.00471658	-0.0525384	0.9581	0.985386	0.00419635	0.0303497	0.753	0.45473	0.681581	-0.0114691	0.00916394	-1.29516	0.198848	0.601144
RTN1	0.0596945	0.0553655	1.07819	0.280949	0.54285	-0.0171372	2.39114	-0.255527	0.79929	0.902305	0.2241	2.12064	2.28429	0.0249028	0.314167
RTN2	0.00483025	0.0130571	0.369934	0.711431	0.864036	0.00126333	0.20166	0.0880285	0.930181	0.967526	0.0219727	0.185097	0.698397	0.486877	0.814234
RTN3	-0.0318736	0.047071	-0.677138	0.498318	0.727919	-0.00495658	2.63902	-0.0904041	0.928302	0.966444	-0.107335	2.62225	-1.16922	0.245654	0.646668
RTN4	-0.0971758	0.0433858	-2.2398	0.0251037	0.146588	-0.136934	2.30549	-2.84751	0.00622542	0.068975	0.0767784	1.92365	0.763288	0.447452	0.793687
RTN4IP1	0.00214275	0.0160412	0.133578	0.893736	0.958338	-0.00604408	0.225427	-0.330066	0.742631	0.874805	0.0291508	0.204606	0.876461	0.383304	0.758155
RTN4R	-0.000704253	0.0117089	-0.060147	0.952039	0.984046	0.0169458	0.153726	1.21249	0.230618	0.472647	-0.0422582	0.0939908	-1.97058	0.052099	0.397659
RTN4RL1	0.00236071	0.0190327	0.124034	0.901288	0.961863	0.00528921	0.24951	0.235586	0.814647	0.91044	-0.00511977	0.236286	-0.142682	0.886887	0.974104
RTN4RL2	-0.00710715	0.00603183	-1.17827	0.238688	0.499703	-0.0093548	0.0499939	-1.26474	0.21141	0.450999	-0.00264499	0.0317498	-0.253795	0.80028	0.949273
RTTN	0.0435466	0.0176526	2.46687	0.0136302	0.104519	0.0364675	0.329194	1.84401	0.0706874	0.25142	0.0712996	0.302276	1.82086	0.0722249	0.444762
RUBCN	-0.0497303	0.0280519	-1.7728	0.0762623	0.269993	-0.0542693	0.726435	-1.71294	0.0924777	0.290954	-0.0332583	0.779652	-0.551056	0.583073	0.864664
RUBCNL	-0.0153915	0.0113107	-1.36079	0.173579	0.422482	-0.00901137	0.0907895	-0.686405	0.495592	0.710641	-0.0337662	0.0927206	-1.51558	0.133458	0.52807
RUFY1	0.0222292	0.026571	0.836597	0.402819	0.652872	0.0146778	0.551196	0.48903	0.626807	0.798743	0.0495934	0.599574	0.868	0.387892	0.761033
RUFY2	0.0613699	0.030491	2.01272	0.0441439	0.201847	0.0898644	1.03666	2.45296	0.0174389	0.120963	-0.00286282	1.01053	-0.0520474	0.958616	0.99121
RUFY3	0.0191543	0.0351068	0.545601	0.58534	0.790729	-0.0553212	1.5391	-1.33244	0.188328	0.422505	0.205978	1.44331	3.13233	0.00239452	0.152585
RUNDC1	-0.0341546	0.0108716	-3.14162	0.00168018	0.0298215	-0.0380431	0.135663	-2.9564	0.00461252	0.0580003	-0.0244571	0.122122	-1.20354	0.232183	0.636441
RUNDC3A	-0.0204963	0.0230838	-0.887907	0.374591	0.628647	-0.0372471	0.43964	-1.37165	0.175861	0.405891	0.0231449	0.263768	0.528051	0.598899	0.871047
RUNDC3A-AS1	-0.0186751	0.0113408	-1.64671	0.0996176	0.313309	-0.0109685	0.0954759	-0.884283	0.380524	0.622323	-0.057944	0.15	-2.06947	0.0416067	0.366999
RUNDC3B	0.0169456	0.0381269	0.444453	0.656715	0.831924	0.0226193	0.971988	0.500467	0.618786	0.793816	0.00294407	0.853989	0.0414657	0.967024	0.993239
RUNX1	0.00880548	0.0150427	0.585368	0.558301	0.771407	0.0296279	0.154077	1.56612	0.123621	0.339648	-0.026995	0.127274	-1.08825	0.27963	0.674255
RUNX1T1	0.100846	0.0397233	2.53872	0.0111258	0.0920328	0.100072	1.19196	2.21052	0.0313391	0.162401	0.103437	0.989394	1.249	0.215279	0.61802
RUNX2	0.031882	0.0405244	0.786737	0.431436	0.678046	0.0506574	0.992976	1.02403	0.310399	0.556671	-0.00642471	1.11723	-0.0909247	0.927771	0.98447
RUSC1	0.0165221	0.0203619	0.811422	0.417123	0.666429	-0.00762532	0.353821	-0.312166	0.75612	0.881886	0.0715071	0.343069	1.93995	0.0557758	0.406713
RUSC2	-0.0395998	0.0247978	-1.59691	0.110286	0.33275	-0.0738915	0.665479	-2.5695	0.0129876	0.102238	0.0598448	0.579944	1.22204	0.225147	0.629518
RUVBL1	-0.0252294	0.0138516	-1.82141	0.0685443	0.256543	-0.0221374	0.18509	-1.47416	0.146261	0.370196	-0.0428642	0.238624	-1.19523	0.235395	0.63951
RUVBL2	-0.00961095	0.00956411	-1.0049	0.314946	0.575131	-0.01317	0.0905225	-1.15124	0.25472	0.500328	-0.0013475	0.0879062	-0.0773032	0.938568	0.986726
RWDD1	-0.0457823	0.0173416	-2.64003	0.00828993	0.0768848	-0.0572033	0.252226	-2.97193	0.00441706	0.0565892	0.00346122	0.297613	0.0866015	0.931196	0.985152
RWDD2A	-0.0398089	0.012635	-3.15068	0.00162891	0.0295575	-0.0498228	0.135976	-3.62192	0.00064777	0.0217605	0.014234	0.107769	0.445422	0.657418	0.89508
RWDD2B	-0.0111086	0.00729947	-1.52184	0.12805	0.360387	-0.0137606	0.0653603	-1.57462	0.121202	0.335557	-0.00498825	0.0500353	-0.375741	0.708066	0.914236
RWDD4	-0.0131969	0.00940174	-1.40366	0.160419	0.40734	-0.0116661	0.117547	-1.13588	0.261039	0.507072	-0.0211131	0.0876779	-0.903962	0.368779	0.749367
RXFP1	0.0108081	0.00918651	1.17652	0.239387	0.500608	0.0281079	0.105005	2.51731	0.014835	0.110175	-0.0254332	0.058698	-1.57372	0.11935	0.510774
RXRA	0.0516988	0.0274079	1.88627	0.059258	0.237938	0.0483088	0.618756	1.54849	0.127364	0.345254	0.0631654	0.573515	1.10089	0.274119	0.672438
RXRB	-0.0173812	0.0117046	-1.48499	0.137547	0.374136	-0.0204024	0.16807	-1.46476	0.148803	0.373901	-0.0101218	0.125122	-0.468803	0.640437	0.88732
RYBP	-0.0730858	0.0375431	-1.94672	0.0515682	0.219979	-0.101605	0.897021	-2.22235	0.0304815	0.160257	-0.0140419	0.823103	-0.213454	0.831495	0.958877
RYK	0.0281272	0.0312098	0.90123	0.367466	0.622553	0.0431575	0.90346	1.16639	0.248596	0.494214	-0.0089365	0.847337	-0.153803	0.878138	0.971542
RYR1	0.0392127	0.0114521	3.42406	0.00061694	0.0168176	0.0555328	0.122941	4.20192	0.000100217	0.00809863	-0.00997714	0.131376	-0.434839	0.664806	0.898676
RYR2	0.166563	0.0550091	3.02792	0.00246244	0.0374143	0.146188	2.49505	2.30208	0.0252258	0.146266	0.227814	2.25813	2.0691	0.0416844	0.366999
RYR3	0.00396449	0.00865375	0.458124	0.646863	0.827125	0.0138344	0.11474	1.41891	0.161687	0.389343	-0.0326725	0.0838729	-1.7393	0.0856818	0.465154
S100A6	-0.0110017	0.0139937	-0.786191	0.431756	0.678365	-0.0315571	0.147896	-1.98662	0.052064	0.212398	0.0602385	0.121117	2.037	0.0451831	0.376751
S100B	-0.000117685	0.00455281	-0.0258488	0.979378	0.993798	-0.00197835	0.0344034	-0.347431	0.729622	0.866281	0.00317985	0.0143976	0.419481	0.675946	0.901782
S100PBP	-0.044223	0.0206791	-2.13854	0.0324728	0.170726	-0.0424453	0.436394	-1.76828	0.0826804	0.273456	-0.0493403	0.398904	-1.21154	0.229119	0.634025
SAAL1	-0.0205448	0.0135116	-1.52053	0.128377	0.360911	-0.0339073	0.141951	-1.98426	0.0525896	0.213125	0.00174567	0.169419	0.0790959	0.937146	0.986129
SAC3D1	0.000690895	0.00888339	0.0777738	0.938008	0.978567	-0.00365803	0.0780347	-0.349797	0.727856	0.864854	0.0119629	0.0629434	0.710552	0.47935	0.810085
SACM1L	-0.0136054	0.0223189	-0.609591	0.542133	0.760302	-0.00707881	0.442678	-0.267448	0.790146	0.898295	-0.0296667	0.368039	-0.714499	0.476919	0.808999
SACS	-0.023275	0.0340965	-0.682623	0.494845	0.72605	-0.0436295	1.05065	-1.04486	0.300758	0.546816	0.0174515	1.05779	0.295461	0.768378	0.938524
SAE1	-0.0256243	0.024057	-1.06515	0.286809	0.548645	-0.0245859	0.452567	-0.852088	0.39794	0.636788	-0.0279923	0.418336	-0.642445	0.522352	0.83354
SAFB	0.0075168	0.0212972	0.352948	0.724128	0.871093	-0.0120644	0.47968	-0.518673	0.606114	0.785407	0.109063	0.548192	2.05899	0.0426248	0.370355
SAFB2	0.0604749	0.0277801	2.17691	0.029487	0.160935	0.0760129	0.667175	2.42511	0.0186885	0.125011	0.00356853	0.620723	0.059491	0.952704	0.989655
SAMD1	-0.00726501	0.0129453	-0.561209	0.574655	0.783046	-0.0141043	0.140163	-0.910307	0.366718	0.609119	0.0085474	0.132012	0.362808	0.717669	0.918468
SAMD10	-0.0219344	0.00722795	-3.03466	0.00240808	0.0370543	-0.0242327	0.0618448	-2.97912	0.00432932	0.0562829	-0.0133095	0.0471896	-0.844661	0.400818	0.768389
SAMD12	-0.00803786	0.0530499	-0.151515	0.879569	0.952606	-0.0117773	3.72667	-0.188934	0.850855	0.931106	0.00178456	3.46839	0.017664	0.985949	0.996007
SAMD12-AS1	-0.0768442	0.0168961	-4.54804	5.41467e-06	0.000974884	-0.0828464	0.181666	-3.82809	0.00036189	0.0164646	-0.067475	0.166751	-2.49549	0.0145552	0.275501
SAMD13	-0.00293982	0.00893481	-0.32903	0.742133	0.88009	-0.00509257	0.100717	-0.507198	0.614087	0.79042	0.0052506	0.0778417	0.268098	0.78929	0.945871
SAMD14	-0.0159254	0.012842	-1.2401	0.214937	0.471482	-0.0273369	0.164438	-1.72548	0.0901773	0.286927	0.00593575	0.125758	0.270689	0.787301	0.945087
SAMD3	-0.0035389	0.0193575	-0.182818	0.854941	0.941013	-0.0138683	0.185005	-0.509738	0.612874	0.789562	0.0070512	0.139484	0.255961	0.798613	0.949273
SAMD4A	-0.0883526	0.0369554	-2.39079	0.0168121	0.116896	-0.0854165	1.02213	-2.01531	0.0488763	0.205541	-0.097663	0.912385	-1.294	0.199249	0.601462
SAMD4B	-0.00709458	0.0238421	-0.297565	0.766035	0.891318	-0.0284798	0.52865	-1.01818	0.313147	0.559438	0.0497244	0.462083	1.0906	0.278597	0.673529
SAMD5	-0.0812759	0.0294148	-2.76309	0.00572561	0.0609441	-0.117379	0.461074	-3.15926	0.00268093	0.0426146	-0.0206424	0.326873	-0.428717	0.669253	0.8994
SAMD8	-0.0524034	0.0237785	-2.20381	0.0275375	0.154477	-0.0628506	0.527761	-2.30511	0.0250426	0.145574	-0.0192184	0.581486	-0.395487	0.693497	0.908657
SAMHD1	0.0213681	0.0198667	1.07557	0.282118	0.543995	0.018643	0.275615	0.815429	0.41842	0.652356	0.0297692	0.315107	0.741577	0.460433	0.802005
SAMM50	-0.0382643	0.0124568	-3.07177	0.0021279	0.0341235	-0.0397773	0.133433	-2.88564	0.00560906	0.0651206	-0.0315267	0.150171	-1.08379	0.281592	0.67582
SAP130	-0.0104378	0.0258615	-0.403605	0.686503	0.84911	-0.00237286	0.563577	-0.0800057	0.936529	0.970049	-0.0360243	0.563229	-0.681933	0.497176	0.818744
SAP18	-0.0348483	0.0246176	-1.41559	0.156897	0.402732	-0.0616329	0.323932	-2.30591	0.0249946	0.145574	0.114932	0.343326	1.81839	0.073298	0.445186
SAP30	-0.0471445	0.0112716	-4.18258	2.88224e-05	0.00279892	-0.0475173	0.124694	-3.85947	0.000306333	0.0149999	-0.0452136	0.16584	-1.61372	0.110376	0.503014
SAP30BP	-0.0353795	0.016878	-2.09619	0.0360654	0.181679	-0.0161503	0.2753	-0.827038	0.411866	0.647554	-0.0921619	0.235655	-2.74645	0.00738323	0.222189
SAP30L	-0.0142077	0.00666611	-2.13133	0.0330619	0.172723	-0.0078359	0.0572005	-1.01336	0.315421	0.56077	-0.0326463	0.0520969	-2.48185	0.0150832	0.279777
SAP30L-AS1	0.0143514	0.00644591	2.22644	0.0259847	0.149544	0.0100774	0.0445217	1.36752	0.177143	0.40774	0.0282757	0.0533792	2.12585	0.0364813	0.348717
SAR1A	-0.0038547	0.0173248	-0.222496	0.823928	0.926017	-0.00332469	0.28531	-0.179001	0.858609	0.934528	-0.0074034	0.393693	-0.154043	0.877949	0.971426
SAR1B	-0.0745287	0.0207703	-3.58823	0.000332933	0.0118381	-0.0994609	0.393549	-4.32332	6.67941e-05	0.00680929	0.0353879	0.401924	0.732602	0.465861	0.804502
SARAF	-0.112169	0.0457073	-2.45408	0.0141246	0.106265	-0.188115	1.31738	-3.68067	0.000539412	0.019733	0.191221	1.16921	1.87193	0.0652214	0.430193
SARM1	-0.0985782	0.0298213	-3.30563	0.000947615	0.0216844	-0.0786721	0.608277	-2.28206	0.0264635	0.150101	-0.157752	0.508705	-2.65405	0.00953978	0.234557
SARS	-0.0300716	0.0256339	-1.17312	0.240749	0.502285	-0.0407178	0.447202	-1.43881	0.155994	0.382249	0.0185852	0.530773	0.307193	0.759469	0.935752
SART1	-0.00920987	0.0100514	-0.916275	0.359523	0.616702	-0.0084356	0.109651	-0.724825	0.471698	0.693857	-0.0114829	0.120306	-0.575854	0.566269	0.856671
SART3	-0.0078205	0.0191364	-0.408672	0.682781	0.84668	-0.0138751	0.353053	-0.614043	0.541773	0.743728	0.00753513	0.332869	0.209393	0.834653	0.959052
SASH1	-0.0439914	0.019919	-2.20852	0.027208	0.153504	-0.0809675	0.284507	-3.25425	0.00196736	0.0373165	0.0220113	0.218383	0.662163	0.509698	0.825457
SASS6	0.014524	0.00757362	1.91771	0.0551484	0.228094	0.0162367	0.10252	1.93828	0.0578394	0.22573	0.00685589	0.0913978	0.3868	0.699892	0.911058
SAT1	-0.133981	0.0435325	-3.07772	0.00208592	0.0340464	-0.144973	0.838071	-2.53842	0.014558	0.108958	-0.118739	0.780599	-1.76556	0.0811408	0.457705
SAT2	-0.116995	0.031559	-3.7072	0.000209567	0.00913872	-0.154791	0.533098	-3.86876	0.000315401	0.0152501	-0.054762	0.318629	-1.06664	0.289435	0.681918
SATB2	0.0095151	0.0119192	0.798298	0.424698	0.672948	0.0147704	0.184928	0.82868	0.410944	0.647358	0.00526399	0.0471065	0.328366	0.743501	0.929
SATB2-AS1	0.000591716	0.00321248	0.184193	0.853862	0.940363	-0.000142065	0.010848	-0.03712	0.970527	0.987452	0.0023417	0.00562078	0.396205	0.692969	0.908369
SATL1	-0.0153662	0.00619442	-2.48065	0.0131144	0.101917	-0.0213582	0.0517175	-3.1892	0.00237888	0.0404865	0.0201182	0.0786041	1.23445	0.220511	0.623327
SAV1	-0.0135612	0.0108016	-1.25548	0.209305	0.465614	-0.0265615	0.112175	-1.98009	0.0528407	0.21388	0.010413	0.0871809	0.571629	0.569115	0.858577
SAXO2	0.00707737	0.0159399	0.444003	0.65704	0.831924	-0.00449497	0.177693	-0.253222	0.801061	0.90272	0.0552616	0.173991	1.52565	0.131115	0.526649
SBDS	0.0187949	0.0179284	1.04833	0.294485	0.555374	0.0150771	0.240031	0.74705	0.458284	0.683941	0.0327076	0.239449	0.83776	0.404567	0.769792
SBF1	-0.0196207	0.0123835	-1.58442	0.113099	0.336674	-0.015026	0.159852	-1.03867	0.303602	0.549393	-0.0322188	0.108135	-1.345	0.182313	0.585811
SBF2	0.0166191	0.0426885	0.389311	0.697046	0.855761	0.0516486	2.74171	1.06654	0.290938	0.537589	-0.105486	2.66466	-1.16672	0.24666	0.647378
SBF2-AS1	0.0203784	0.0168782	1.20738	0.227285	0.484804	0.00751124	0.181624	0.365954	0.715898	0.856676	0.0472501	0.223183	1.59298	0.114958	0.50819
SBK1	-0.0620573	0.0185298	-3.34905	0.000810897	0.0197142	-0.0849794	0.321401	-3.98214	0.000206289	0.0121908	0.00818576	0.301479	0.219123	0.827091	0.958877
SBNO1	-0.0355757	0.0280258	-1.26939	0.204302	0.460576	-0.08094	0.653998	-2.40405	0.0196866	0.127952	0.0667829	0.605179	1.3205	0.19029	0.593199
SBNO2	-0.00494343	0.00749038	-0.65997	0.509273	0.736105	-0.00470871	0.0782828	-0.554736	0.581372	0.77054	-0.00576941	0.0723445	-0.362331	0.718024	0.918528
SC5D	-0.00654274	0.0189409	-0.345429	0.729772	0.873821	0.00451923	0.234675	0.205439	0.838004	0.925128	-0.0382536	0.247577	-1.02708	0.307362	0.698775
SCAF1	-0.0149148	0.0141204	-1.05626	0.290849	0.5525	-0.0334419	0.176635	-2.06423	0.0438286	0.193684	0.0436496	0.183575	1.51542	0.133458	0.52807
SCAF11	-0.0348695	0.0301156	-1.15785	0.246925	0.509183	-0.0448272	0.934877	-1.29991	0.19917	0.435004	-0.00287266	0.876361	-0.0464712	0.963046	0.992594
SCAF4	-0.00335443	0.0208814	-0.160642	0.872375	0.948978	-0.0194635	0.415724	-0.754029	0.454117	0.681353	0.0271502	0.356543	0.76435	0.446822	0.793687
SCAF8	-0.061827	0.041415	-1.49287	0.135472	0.371328	-0.030709	1.19712	-0.63237	0.529821	0.735315	-0.144828	1.32367	-1.82609	0.071426	0.443525
SCAI	-0.13472	0.047845	-2.81575	0.00486633	0.0553001	-0.125525	1.63171	-2.15796	0.0354095	0.173976	-0.153952	1.57149	-1.83	0.0708328	0.443525
SCAMP1	-0.0938361	0.0342292	-2.74141	0.00611767	0.0636899	-0.120686	0.799968	-2.99741	0.00411316	0.0547695	-0.0238525	0.787542	-0.366941	0.714595	0.916725
SCAMP2	0.0134672	0.00996499	1.35145	0.17655	0.426228	0.0177678	0.139036	1.52941	0.132019	0.351522	0.00149291	0.116906	0.077012	0.938799	0.986879
SCAMP3	-0.0102878	0.0132666	-0.77547	0.438062	0.684365	-0.0178162	0.18017	-1.17811	0.243933	0.488796	0.0148583	0.137647	0.537596	0.592298	0.869377
SCAMP4	-0.0250143	0.0117406	-2.13057	0.0331244	0.172971	-0.0273228	0.152972	-2.03245	0.0470529	0.201558	-0.0175931	0.140613	-0.729903	0.467501	0.805276
SCAMP5	-0.0771547	0.0391694	-1.96977	0.0488647	0.213409	-0.0585293	1.32139	-1.27637	0.207303	0.445913	-0.127417	1.02231	-1.69146	0.0944929	0.481676
SCAND1	0.000284989	0.015254	0.0186828	0.985094	0.995588	-0.0108156	0.150233	-0.641877	0.523717	0.731794	0.0506982	0.160654	1.41187	0.162111	0.560115
SCAP	-0.0954742	0.0232778	-4.10151	4.10454e-05	0.00368428	-0.0994158	0.530674	-3.74428	0.000441718	0.0182303	-0.0823809	0.408769	-1.70237	0.0924214	0.477649
SCAPER	0.0679513	0.0441023	1.54076	0.123374	0.353249	0.0474942	2.17603	0.91492	0.364313	0.607066	0.121025	2.03405	1.44744	0.151533	0.549499
SCARA3	-0.000797207	0.00588707	-0.135417	0.892283	0.957477	-0.00258087	0.0410791	-0.406369	0.686082	0.837474	0.0100898	0.0513197	0.643042	0.521986	0.83354
SCARB1	-0.0421969	0.0276912	-1.52384	0.127548	0.359832	0.00557857	0.616554	0.165763	0.868964	0.939799	-0.142351	0.600046	-2.92142	0.00448483	0.197376
SCARB2	-0.0310997	0.0296355	-1.04941	0.293991	0.554943	-0.0432055	0.789318	-1.21698	0.22892	0.471048	-0.00327766	0.750803	-0.0608988	0.951586	0.989183
SCART1	-0.0377186	0.017632	-2.13921	0.0324184	0.170649	-0.0353209	0.133868	-1.72744	0.0911727	0.288735	-0.0446724	0.125807	-1.2829	0.203841	0.605276
SCCPDH	-0.0227753	0.0176396	-1.29115	0.196651	0.451162	-0.0341006	0.283375	-1.63795	0.107263	0.315711	0.0060437	0.300398	0.181981	0.85604	0.965359
SCD	0.0257565	0.0232245	1.10903	0.267419	0.530329	0.0914501	0.170966	2.86423	0.00669931	0.0713232	-0.0480575	0.124755	-1.41996	0.160081	0.55586
SCD5	-0.0262869	0.0324758	-0.80943	0.418268	0.667242	-0.0521767	1.08777	-1.372	0.175754	0.405891	0.0434439	0.972794	0.696077	0.488322	0.814621
SCFD1	-0.00928364	0.0329576	-0.281685	0.778185	0.898104	-0.0327793	1.13885	-0.846012	0.401291	0.63963	0.0522094	0.966473	0.832926	0.407272	0.771091
SCFD2	-0.143832	0.0397715	-3.61645	0.00029867	0.011206	-0.206625	1.22674	-4.29081	7.4494e-05	0.00711448	-0.00909164	1.18968	-0.128887	0.897759	0.977634
SCG2	-0.0310053	0.0646858	-0.479321	0.63171	0.818424	-0.0830577	0.984899	-1.03399	0.307388	0.553885	0.0650158	1.03109	0.595925	0.553194	0.849078
SCG3	-0.0361873	0.0355353	-1.01835	0.308513	0.569239	-0.0715317	0.719472	-1.83289	0.0723508	0.254625	0.135255	1.00424	1.57359	0.119582	0.510774
SCG5	-0.116684	0.039889	-2.92521	0.00344224	0.0458757	-0.149901	0.987734	-3.36485	0.00141774	0.0314015	0.0176372	0.865366	0.196879	0.844468	0.961859
SCGB2B2	0.0109525	0.0281725	0.388768	0.697448	0.855776	-0.0190625	0.554621	-0.567121	0.572989	0.765576	0.0818249	0.513968	1.58421	0.116942	0.509974
SCHLAP1	-0.00924308	0.00472048	-1.95808	0.0502204	0.21679	-0.00392728	0.0368688	-0.627184	0.53319	0.736944	-0.0162409	0.0121392	-2.26056	0.0263991	0.322208
SCIMP	-0.018375	0.0129707	-1.41665	0.156585	0.402339	-0.00805053	0.0991304	-0.523407	0.603171	0.784206	-0.0437933	0.150272	-1.81461	0.0731898	0.445036
SCLT1	0.044723	0.0432576	1.03387	0.301195	0.561297	0.0860534	1.26381	1.6812	0.0985178	0.301904	-0.0585651	1.24124	-0.723768	0.471239	0.807064
SCMH1	0.034862	0.0432732	0.805625	0.420459	0.668865	0.0422871	1.95016	0.833329	0.408341	0.645084	0.0150687	1.73576	0.181878	0.856121	0.965359
SCML1	-0.0373552	0.0227017	-1.64549	0.0998698	0.313613	-0.0216657	0.33452	-0.818014	0.416955	0.651227	-0.0807966	0.283465	-1.8333	0.0703677	0.443239
SCML2	-0.00533363	0.0154492	-0.345237	0.729916	0.873903	-0.0154443	0.187626	-0.87901	0.383302	0.624745	0.0291251	0.187623	0.897912	0.371825	0.750928
SCN1A	-0.169913	0.052295	-3.24912	0.00115762	0.0245009	-0.17351	3.0481	-2.79888	0.00710249	0.0731518	-0.161036	2.90832	-1.6537	0.101959	0.489707
SCN1B	-0.0391031	0.0250759	-1.55939	0.118904	0.345618	-0.0783224	0.434589	-2.53115	0.014323	0.107944	0.0359245	0.319109	0.839389	0.403658	0.769348
SCN2A	0.00100175	0.0409312	0.0244739	0.980475	0.99389	0.0041526	2.05678	0.087839	0.930331	0.967526	-0.00843193	1.91235	-0.103078	0.918149	0.981243
SCN2B	-0.0751261	0.0275801	-2.72392	0.00645114	0.0659749	-0.14089	0.518393	-4.33083	6.51271e-05	0.00671972	0.0929344	0.405756	1.78702	0.0775787	0.448698
SCN3A	0.0297668	0.0406479	0.732309	0.46398	0.703488	0.0824785	1.21179	1.63369	0.10816	0.316885	-0.0673708	1.04677	-0.983013	0.328452	0.717775
SCN3B	0.0419245	0.0245735	1.70608	0.0879924	0.292433	0.0422544	0.620047	1.44988	0.152893	0.378139	0.0411131	0.42552	0.899453	0.371009	0.75046
SCN4B	0.00339708	0.00952316	0.356718	0.721303	0.869083	0.0070015	0.117806	0.590658	0.557221	0.754275	-0.00316421	0.0811696	-0.197848	0.843647	0.961552
SCN7A	0.0349023	0.00641203	5.44326	5.23149e-08	5.49592e-05	0.0348636	0.0417116	5.10991	4.36392e-06	0.00157592	0.0351955	0.0637058	1.87567	0.0644068	0.428919
SCN8A	-0.0561595	0.0378523	-1.48365	0.137902	0.374315	-0.0536925	1.83087	-1.22372	0.226387	0.468169	-0.0633386	1.68621	-0.846217	0.39986	0.76827
SCN9A	-0.00280884	0.00504641	-0.556601	0.5778	0.785259	-0.00550714	0.0325036	-0.968335	0.337207	0.584456	0.00718142	0.045259	0.656247	0.513477	0.827758
SCNM1	-0.0303192	0.0124934	-2.42681	0.0152321	0.110776	-0.022572	0.0979763	-1.58292	0.11988	0.333177	-0.0559086	0.114659	-2.15729	0.0339699	0.342942
SCNN1D	0.00987458	0.0100772	0.979894	0.327139	0.587264	0.0147918	0.111212	1.33428	0.187727	0.421811	-0.0135162	0.0573018	-0.55901	0.578059	0.862873
SCO1	-0.035283	0.0108441	-3.25367	0.00113925	0.0242006	-0.0427116	0.10819	-3.02916	0.00383148	0.0526115	-0.0245276	0.116317	-1.44568	0.152024	0.54979
SCOC	0.013083	0.0404618	0.323342	0.746437	0.881715	-0.0749875	0.508273	-1.52679	0.134206	0.354651	0.19911	0.570617	2.7894	0.0066762	0.216628
SCP2	-0.00070329	0.0302428	-0.0232548	0.981447	0.994098	-0.0365533	0.776806	-1.03091	0.307192	0.553835	0.0950052	0.797131	1.63987	0.104809	0.49562
SCPEP1	-0.0193061	0.0271392	-0.711371	0.476854	0.713337	-0.0952443	0.419315	-2.55914	0.0136904	0.104911	0.0669287	0.340006	1.68755	0.0952453	0.481759
SCRG1	-0.0389667	0.0210436	-1.85172	0.0640666	0.248449	-0.06952	0.183018	-2.84135	0.00668971	0.0713232	0.0478675	0.259318	1.16049	0.249171	0.649947
SCRIB	-0.0139062	0.00785133	-1.77118	0.0765301	0.269993	-0.00972357	0.080628	-1.03015	0.307544	0.553885	-0.0232987	0.0615555	-1.64717	0.103297	0.492856
SCRN1	-0.0358829	0.0318414	-1.12693	0.259774	0.522516	-0.0716326	0.746784	-1.97874	0.05297	0.214181	0.0863032	0.751244	1.28953	0.200789	0.6024
SCRN2	-0.0159248	0.00925457	-1.72075	0.0852968	0.287702	-0.0223617	0.132959	-1.85131	0.0696126	0.249749	-0.00677465	0.0863795	-0.470421	0.639286	0.88732
SCRN3	-0.0440737	0.0212848	-2.07067	0.0383898	0.18711	-0.0602425	0.371899	-2.38971	0.0203928	0.130704	-0.00392645	0.37279	-0.0988449	0.921499	0.98224
SCRT1	-0.0279719	0.0126369	-2.2135	0.0268629	0.152445	-0.0310479	0.18684	-1.98368	0.0524007	0.212815	-0.0222122	0.119177	-1.03709	0.3027	0.694555
SCUBE2	-0.0111005	0.0358981	-0.309221	0.757153	0.886311	-0.0288327	0.56328	-0.642501	0.523649	0.731794	0.0204117	0.615417	0.3412	0.733813	0.925233
SCX	0.00957018	0.00876901	1.09136	0.275113	0.537883	0.0170078	0.0708196	1.76568	0.08312	0.274282	-0.0264262	0.0590467	-1.24706	0.216503	0.618694
SCYL1	-0.0292846	0.0162339	-1.80392	0.0712438	0.260654	-0.00570784	0.264832	-0.304023	0.762282	0.885671	-0.0991472	0.20404	-3.06786	0.00290967	0.158604
SCYL2	-0.00543135	0.0254731	-0.213219	0.831156	0.929977	0.00355999	0.612792	0.121189	0.903993	0.956829	-0.032689	0.622262	-0.639122	0.5245	0.835096
SCYL3	-0.054553	0.015199	-3.58925	0.000331626	0.0118381	-0.0526035	0.252635	-3.09644	0.0031075	0.0464715	-0.0623722	0.255465	-1.83325	0.0703438	0.443239
SDAD1	-0.0527956	0.0199861	-2.64161	0.00825131	0.0765881	-0.0655576	0.389438	-2.81655	0.00677137	0.0715181	-0.0169763	0.404025	-0.435352	0.664435	0.898558
SDC2	-0.00352559	0.0116942	-0.301483	0.763046	0.890413	-0.0174501	0.139739	-1.36693	0.177329	0.407997	0.0691106	0.144884	2.37031	0.0201177	0.296793
SDC3	-0.00357036	0.0101239	-0.352666	0.724339	0.871194	-0.00922511	0.0992225	-0.772642	0.443113	0.672274	0.0108963	0.11233	0.570569	0.56983	0.859334
SDCBP	0.0137366	0.0220135	0.624007	0.532623	0.752168	-0.023598	0.343232	-0.863147	0.391885	0.630816	0.0825667	0.3008	2.22424	0.0288424	0.32741
SDCBP2	-0.000180353	0.00515877	-0.0349605	0.972111	0.991639	-0.00245399	0.0315536	-0.414651	0.680045	0.832831	0.00701245	0.029955	0.666179	0.50714	0.824379
SDCBP2-AS1	-0.0304673	0.0163243	-1.86637	0.0619897	0.244073	-0.0272149	0.240985	-1.55945	0.12475	0.341101	-0.0532299	0.294712	-1.15294	0.252305	0.652706
SDCCAG8	-0.0381818	0.0348347	-1.09608	0.273042	0.535972	-0.0596886	1.41203	-1.46137	0.149726	0.374915	0.0192012	1.26737	0.287803	0.774214	0.940979
SDE2	-0.00430802	0.00663141	-0.649639	0.515925	0.741781	-0.0128896	0.0577169	-1.75652	0.0846857	0.276918	0.0339171	0.0697335	2.18999	0.0313256	0.335619
SDF2	-0.0102689	0.0122982	-0.83499	0.403723	0.653879	-0.0200247	0.146852	-1.3996	0.167368	0.396902	0.017333	0.131201	0.720237	0.473398	0.807064
SDF4	-0.0513044	0.0257229	-1.9945	0.0460974	0.206608	-0.0460593	0.496227	-1.37718	0.174156	0.404395	-0.0589007	0.368823	-1.46343	0.14712	0.545311
SDHA	-0.00300103	0.0217248	-0.138138	0.890131	0.957226	-0.0071072	0.414708	-0.283164	0.778137	0.893941	0.00926457	0.367278	0.21357	0.831405	0.958877
SDHAF3	-0.00869593	0.011844	-0.734208	0.462822	0.702966	-0.0135355	0.106529	-1.047	0.299777	0.545976	0.0165875	0.1207	0.561357	0.576231	0.862191
SDHAF4	-0.0203608	0.0117434	-1.73381	0.0829515	0.283942	-0.0167999	0.150386	-1.24726	0.217701	0.457734	-0.0316444	0.169704	-1.31977	0.190533	0.593285
SDHB	-0.0210919	0.0203464	-1.03664	0.299904	0.559976	-0.0181665	0.354587	-0.744587	0.459759	0.684549	-0.0277718	0.329614	-0.753269	0.453416	0.798
SDHC	-0.0167774	0.0316208	-0.530582	0.595708	0.797952	-0.027348	0.633649	-0.773408	0.442664	0.671929	0.0254182	0.636353	0.359786	0.719967	0.919358
SDK1	-0.0638961	0.0375685	-1.70079	0.0889825	0.293543	-0.0232091	0.935994	-0.506659	0.614463	0.790504	-0.147486	0.865972	-2.24626	0.0273384	0.324689
SDK2	0.0648628	0.0354797	1.82816	0.0675249	0.254923	0.0715641	0.501075	1.76321	0.0841585	0.275957	0.043151	0.49554	0.590653	0.556617	0.85073
SDR39U1	-0.0244084	0.0100466	-2.42953	0.0151185	0.110645	-0.027872	0.126519	-2.43456	0.018256	0.123661	-0.0128074	0.0979487	-0.611262	0.542693	0.846087
SEC11A	-0.0214121	0.0176911	-1.21033	0.226152	0.484073	-0.0101235	0.275651	-0.479666	0.633407	0.80374	-0.0480858	0.270247	-1.4822	0.142068	0.53911
SEC11C	-0.0366501	0.014488	-2.52968	0.0114167	0.0935682	-0.0437909	0.180807	-2.76422	0.00779584	0.0773958	-0.00015153	0.219175	-0.00423078	0.996634	0.999055
SEC13	-0.0581724	0.0133775	-4.34853	1.37054e-05	0.00162987	-0.0616052	0.195401	-3.9819	0.00020645	0.0121908	-0.0480022	0.168142	-1.80256	0.0750795	0.445806
SEC14L1	-0.117036	0.0436839	-2.67915	0.00738082	0.0719164	-0.0858549	1.21797	-1.61397	0.11238	0.321372	-0.181614	1.29809	-2.37238	0.0199824	0.296793
SEC14L2	0.0171426	0.00610627	2.80738	0.00499457	0.0559684	0.018463	0.033402	2.64955	0.0105574	0.0920959	0.0127748	0.043457	1.00794	0.316406	0.706602
SEC14L5	-0.020638	0.0106073	-1.94564	0.0516985	0.220291	-0.0401735	0.117325	-3.01316	0.00393509	0.0533731	0.0130514	0.0997088	0.745426	0.458116	0.800301
SEC16A	-0.0182837	0.0150039	-1.2186	0.222995	0.48131	-0.0254034	0.240674	-1.47747	0.145376	0.369142	0.00444607	0.229096	0.144722	0.88528	0.97354
SEC16B	0.0147271	0.0102812	1.43243	0.152022	0.396293	0.025635	0.121631	2.18293	0.0334215	0.167752	-0.021076	0.108689	-0.990615	0.324747	0.714112
SEC22A	-0.0577402	0.0284025	-2.03293	0.0420597	0.196778	-0.067852	0.64633	-1.99724	0.0508635	0.210221	-0.0342632	0.550572	-0.661893	0.50987	0.825457
SEC22B	-0.0171434	0.0169398	-1.01202	0.311529	0.57188	-0.036078	0.26458	-1.91318	0.0610489	0.231734	0.0620025	0.293417	1.60819	0.111584	0.50421
SEC22C	-0.0264714	0.0150539	-1.75844	0.0786721	0.274359	-0.0191571	0.245707	-1.15779	0.252061	0.49763	-0.0616205	0.248509	-1.69886	0.0930846	0.478934
SEC23A	-0.0136588	0.0262007	-0.521316	0.602147	0.801568	-0.0124799	0.560571	-0.404316	0.687582	0.838508	-0.0166979	0.538473	-0.336924	0.737023	0.926096
SEC23B	-0.0102738	0.0188392	-0.54534	0.58552	0.790729	-0.0155496	0.308203	-0.686118	0.495583	0.710641	0.00152475	0.288749	0.0449892	0.964224	0.992966
SEC23IP	0.00221509	0.0209286	0.10584	0.915709	0.96727	-0.0198597	0.390156	-0.800796	0.42677	0.659766	0.0568326	0.33962	1.4569	0.14891	0.547629
SEC24A	-0.0252742	0.0182681	-1.38352	0.166507	0.415135	-0.0148484	0.366338	-0.700134	0.486858	0.704351	-0.0552549	0.331847	-1.53641	0.128234	0.52262
SEC24B	-0.032541	0.0310728	-1.04725	0.294986	0.555582	-0.00726674	0.96544	-0.196186	0.845203	0.927633	-0.0925814	0.858464	-1.6217	0.108654	0.501658
SEC24B-AS1	-0.0166687	0.0191207	-0.871759	0.38334	0.636071	-0.0223585	0.323959	-1.01714	0.313635	0.559857	0.00102139	0.35053	0.0263522	0.97904	0.99579
SEC24C	-0.0212861	0.0167352	-1.27193	0.203398	0.459697	-0.0288738	0.27678	-1.51336	0.136036	0.35697	0.00402838	0.238214	0.115596	0.908251	0.979054
SEC24D	-0.0146715	0.00987312	-1.48601	0.137278	0.373882	-0.00392696	0.0911055	-0.317174	0.752367	0.880351	-0.0334374	0.0649767	-2.04354	0.044164	0.376649
SEC31A	-0.0495866	0.0252205	-1.96612	0.0492842	0.21481	-0.0703686	0.700283	-2.41296	0.0192586	0.126659	0.0120699	0.649776	0.240287	0.810699	0.952525
SEC31B	-0.00307453	0.0185923	-0.165366	0.868656	0.947625	-0.0041155	0.265379	-0.189494	0.850418	0.930952	-0.000218975	0.232318	-0.00608755	0.995157	0.998489
SEC61A1	-0.0157387	0.0171096	-0.919874	0.357639	0.614554	-0.00985872	0.300673	-0.505928	0.614973	0.790626	-0.0355275	0.262596	-0.993823	0.323192	0.712823
SEC61A2	-0.0341848	0.027074	-1.26265	0.206717	0.462398	-0.00114926	0.565748	-0.0349967	0.972212	0.988119	-0.104289	0.534288	-2.18004	0.032081	0.338058
SEC61B	-0.0186144	0.0157297	-1.18339	0.236656	0.496965	-0.0382363	0.19107	-2.17947	0.033691	0.168469	0.0618154	0.208345	1.74034	0.0854985	0.464951
SEC61G	-0.0035447	0.0110785	-0.319961	0.748998	0.883251	-0.00491107	0.118017	-0.407899	0.684965	0.836827	0.00400076	0.173448	0.141403	0.887893	0.97419
SEC62	-0.0721891	0.0384323	-1.87834	0.0603343	0.240422	-0.104454	0.90851	-2.42829	0.0185419	0.124483	0.0554775	1.09448	0.648366	0.518575	0.831774
SEC63	-0.0414319	0.0264733	-1.56505	0.117572	0.343475	-0.000894818	0.632085	-0.0301666	0.976046	0.989576	-0.200117	0.655679	-3.40983	0.00100504	0.111102
SECISBP2	-0.107571	0.0334047	-3.22024	0.00128085	0.0261095	-0.11533	0.643452	-2.95171	0.0046731	0.0583179	-0.0864931	0.614705	-1.34309	0.182908	0.585903
SECISBP2L	0.045623	0.0314178	1.45214	0.146464	0.387929	0.0334136	0.931375	0.921023	0.361147	0.60423	0.0822468	0.837385	1.30898	0.194147	0.595458
SEH1L	-0.0161496	0.00947105	-1.70516	0.0881651	0.292433	-0.0226272	0.155001	-2.07844	0.0424497	0.189841	0.00401314	0.12913	0.20894	0.835006	0.959052
SEL1L	-0.0214841	0.0218717	-0.982277	0.325963	0.586186	-0.0450141	0.397038	-1.83791	0.0715962	0.253172	0.0711675	0.454803	1.46434	0.146872	0.545311
SEL1L3	0.00538201	0.0142002	0.37901	0.704681	0.86054	-0.00522243	0.164589	-0.317198	0.75232	0.880351	0.0361819	0.158199	1.28949	0.200803	0.6024
SEMA3A	-0.000962603	0.00970011	-0.0992363	0.920951	0.969528	0.00344318	0.0981024	0.287305	0.774982	0.891912	-0.00933166	0.0797683	-0.564958	0.573623	0.861329
SEMA3B	-0.000580864	0.00420132	-0.138257	0.890037	0.957226	-0.00156532	0.020613	-0.307963	0.759298	0.884165	0.00154243	0.0212761	0.20663	0.836804	0.959975
SEMA3C	0.00394884	0.00541274	0.729545	0.465668	0.704639	0.00624739	0.0316804	1.01421	0.315017	0.560705	-0.00384017	0.0291168	-0.338663	0.735717	0.925735
SEMA3D	0.00397206	0.00305459	1.30036	0.193478	0.447282	0.00866388	0.015156	2.29091	0.0259099	0.148299	-0.00483282	0.00361274	-0.932835	0.353606	0.737867
SEMA3E	-0.00485036	0.0051954	-0.933588	0.350516	0.607646	-0.00366535	0.0494064	-0.523004	0.603117	0.784206	-0.00629615	0.0180779	-0.813343	0.418344	0.77958
SEMA4A	0.00181986	0.0113032	0.161004	0.87209	0.948978	0.0131065	0.106105	0.913378	0.365391	0.607701	-0.0166329	0.098125	-0.906531	0.367274	0.748652
SEMA4B	-0.0697346	0.027693	-2.51813	0.0117979	0.0952325	-0.060292	0.547677	-1.68465	0.0978453	0.301119	-0.0838247	0.45586	-1.9174	0.05862	0.415845
SEMA4C	-0.000673393	0.00873414	-0.077099	0.938545	0.978584	-0.00281423	0.0807095	-0.288089	0.774385	0.891912	0.00785901	0.082459	0.402987	0.687992	0.90743
SEMA4D	0.0378462	0.0183324	2.06444	0.0389759	0.188608	0.0186614	0.308915	0.934298	0.354322	0.599452	0.140393	0.313245	3.0402	0.00316566	0.164786
SEMA4F	-0.0104718	0.0203449	-0.514712	0.606754	0.804089	-0.0172894	0.328194	-0.738547	0.463389	0.687395	0.01057	0.342591	0.257009	0.797807	0.949273
SEMA4G	-0.00664485	0.0138104	-0.481149	0.630411	0.817747	-0.0100573	0.206021	-0.618306	0.538981	0.741005	0.00216794	0.179237	0.0829364	0.934101	0.985684
SEMA5A	0.00386638	0.00720143	0.53689	0.591343	0.795162	0.00758092	0.087187	0.765526	0.447301	0.675865	-0.000302698	0.0364371	-0.0288523	0.977051	0.995399
SEMA5B	-0.042428	0.0264935	-1.60145	0.109277	0.330662	-0.0280091	0.407189	-0.875475	0.385285	0.626034	-0.0738933	0.358306	-1.56351	0.121729	0.513964
SEMA6A	-0.0861369	0.0347933	-2.47567	0.0132986	0.102795	-0.12753	0.599892	-2.92321	0.00520809	0.0622386	-0.0137984	0.552521	-0.239252	0.811499	0.952525
SEMA6A-AS1	-0.0160152	0.012604	-1.27065	0.203854	0.460106	-0.0138665	0.113297	-1.03064	0.307326	0.553885	-0.0314197	0.175099	-0.872174	0.385751	0.759127
SEMA6B	-0.0261596	0.0197492	-1.32459	0.185307	0.437468	-0.0495424	0.395101	-2.19334	0.0326216	0.166108	0.049731	0.336651	1.22211	0.225118	0.629518
SEMA6C	-0.0866093	0.0174225	-4.97113	6.6565e-07	0.000295856	-0.0754796	0.279186	-3.63892	0.000614436	0.0213868	-0.113274	0.227885	-3.52817	0.000684341	0.102705
SEMA6D	-0.0581468	0.0533375	-1.09017	0.27564	0.538094	-0.148508	1.91895	-2.38096	0.0208354	0.132804	0.187727	1.79329	1.82458	0.0717281	0.444441
SEMA7A	-0.0162457	0.00882613	-1.84064	0.0656749	0.250806	-0.0146434	0.104255	-1.38975	0.170324	0.400867	-0.0200144	0.0732823	-1.23856	0.218992	0.621447
SENP1	-0.0204107	0.0149231	-1.36773	0.171397	0.419893	-0.0371319	0.245546	-2.21968	0.0306737	0.160537	0.0447522	0.252435	1.35516	0.179037	0.581617
SENP2	-0.0426413	0.0268889	-1.58583	0.112777	0.336495	-0.0354776	0.641695	-1.14704	0.256439	0.502277	-0.0648097	0.673677	-1.19115	0.236985	0.640923
SENP5	-0.099492	0.0358337	-2.77649	0.00549491	0.0595677	-0.0679264	0.898758	-1.61585	0.111973	0.320684	-0.183391	0.964686	-2.67589	0.00897455	0.232697
SENP6	-0.0836636	0.0387905	-2.15681	0.0310208	0.166038	-0.0732481	1.59785	-1.64776	0.105227	0.312596	-0.116912	1.54543	-1.47202	0.14479	0.542365
SENP7	-0.0208328	0.0331497	-0.628445	0.529713	0.750726	-0.0129577	1.04128	-0.332446	0.740844	0.873674	-0.0414235	1.07327	-0.657253	0.512833	0.827648
SENP8	-0.0199281	0.00853623	-2.33454	0.0195676	0.127898	-0.023834	0.101448	-2.54089	0.0139724	0.10631	-0.00110515	0.0912545	-0.0536694	0.957327	0.990942
SEPHS1	0.00531455	0.0118809	0.44732	0.654644	0.83096	-0.00318729	0.152527	-0.240113	0.811155	0.907694	0.039556	0.148001	1.48487	0.14136	0.538807
SEPHS2	-0.00114033	0.0108351	-0.105244	0.916182	0.967416	-0.00742923	0.102911	-0.567518	0.572766	0.76551	0.0125407	0.0850127	0.649509	0.5178	0.831299
SEPSECS	-0.0130028	0.0075331	-1.72609	0.084332	0.286139	-0.0165618	0.0899676	-2.02224	0.0481315	0.203814	0.00655773	0.104673	0.341549	0.733552	0.925233
SEPT1	-0.0278227	0.0120972	-2.29994	0.0214516	0.134799	-0.0285682	0.14789	-1.97831	0.0530206	0.214281	-0.0260685	0.134771	-1.17684	0.242615	0.645364
SEPT10	0.0112514	0.0162772	0.69124	0.489415	0.72261	0.0111847	0.179469	0.618941	0.538565	0.74098	0.0115385	0.216664	0.307892	0.758939	0.935498
SEPT11	0.0645136	0.028666	2.25053	0.0244156	0.143786	0.0622994	0.729553	1.91362	0.0609917	0.23162	0.0721539	0.603024	1.19311	0.236219	0.640333
SEPT2	0.0279225	0.0348169	0.801983	0.422563	0.670852	0.00684231	1.01644	0.163527	0.870716	0.940557	0.0753711	0.87042	1.20065	0.233296	0.638099
SEPT3	-0.0487082	0.0299621	-1.62566	0.104022	0.321842	-0.0767442	0.66752	-2.06328	0.0439223	0.193802	0.00310447	0.634516	0.0613959	0.951191	0.989109
SEPT4	-0.0702825	0.021269	-3.30446	0.000951594	0.0216961	-0.0947658	0.399533	-3.79907	0.000371384	0.0167645	-0.00507804	0.311174	-0.124744	0.901028	0.978236
SEPT6	-0.0255771	0.029581	-0.864645	0.387234	0.63984	-0.017326	0.69678	-0.491016	0.625411	0.798238	-0.0450871	0.6654	-0.830952	0.40838	0.771622
SEPT7	-0.193897	0.062583	-3.09823	0.00194677	0.0324631	-0.298737	2.35831	-4.16151	0.00011853	0.00901137	0.138174	2.39373	1.08152	0.282932	0.677017
SEPT7-AS1	0.00641096	0.0157584	0.406828	0.684134	0.847449	-0.020783	0.0753267	-0.862012	0.394159	0.632801	0.0266926	0.0763609	1.28198	0.203584	0.604986
SEPT8	-0.0772482	0.0199183	-3.87824	0.000105213	0.00607922	-0.0915187	0.435451	-4.311	6.96166e-05	0.0068177	0.027724	0.387656	0.48151	0.631519	0.884064
SEPT9	-0.0512401	0.0195186	-2.6252	0.0086598	0.0786842	-0.0362842	0.329054	-1.59651	0.116229	0.327799	-0.0932744	0.310954	-2.44806	0.0164662	0.285204
SERAC1	0.024958	0.0164561	1.51664	0.129359	0.362681	0.0163181	0.258706	0.86034	0.393417	0.632224	0.051263	0.248279	1.54895	0.125191	0.519392
SERBP1	-0.0471946	0.0240728	-1.96049	0.0499382	0.215975	-0.050681	0.371922	-1.81255	0.0754787	0.260368	-0.0372088	0.45989	-0.786305	0.433924	0.788843
SERF2	-0.0137618	0.0283226	-0.485895	0.627042	0.815972	-0.0416488	0.355777	-1.28286	0.205491	0.443281	0.0750611	0.375962	1.29548	0.199084	0.601462
SERGEF	-0.0937501	0.0371392	-2.52429	0.0115933	0.0943797	-0.0930429	1.01117	-2.09496	0.0408947	0.185982	-0.0953944	0.987125	-1.40856	0.162694	0.560553
SERHL2	-0.025081	0.0154377	-1.62466	0.104234	0.322406	-0.024786	0.152009	-1.34962	0.183145	0.415293	-0.0257915	0.179278	-0.904953	0.368105	0.749042
SERINC1	-0.0054035	0.0534323	-0.101128	0.919449	0.96839	-0.0924283	1.38774	-1.4169	0.162727	0.39052	0.172025	1.24104	1.84686	0.0684986	0.436707
SERINC3	0.0362375	0.0339585	1.06711	0.285921	0.548126	-0.0164252	0.765732	-0.398491	0.691844	0.841456	0.147508	0.710354	2.46199	0.0158827	0.285204
SERINC5	-0.0412142	0.048446	-0.850725	0.394922	0.646111	-0.046483	1.5409	-0.784488	0.436192	0.666927	-0.0305893	1.53558	-0.363542	0.717122	0.918372
SERP1	-0.0175069	0.0279504	-0.626358	0.53108	0.751166	-0.0472719	0.532634	-1.35212	0.18199	0.413992	0.0352123	0.531687	0.756787	0.451316	0.796245
SERP2	-0.049534	0.0231106	-2.14335	0.0320853	0.169848	-0.0529737	0.519507	-2.05999	0.0442474	0.194567	-0.0350898	0.481732	-0.66589	0.507324	0.824401
SERPINB6	0.00169042	0.0101987	0.165749	0.868354	0.947516	0.00176217	0.139625	0.152692	0.879212	0.944078	0.00143462	0.159491	0.0658352	0.947667	0.988312
SERPINB9	-0.0199799	0.0117509	-1.70029	0.0890771	0.293604	-0.0333377	0.124313	-2.45781	0.0172294	0.120006	0.0202062	0.133353	0.858867	0.392883	0.763908
SERPINE2	-0.0473372	0.0218387	-2.16758	0.0301903	0.162952	-0.0874191	0.354454	-3.25953	0.0019371	0.0369392	0.0315382	0.297502	0.838279	0.404277	0.769785
SERPINF1	0.0158153	0.00775306	2.03989	0.0413618	0.194537	0.0241075	0.078626	2.6887	0.00952721	0.086964	-0.00875838	0.0587171	-0.567431	0.57195	0.860214
SERPING1	-0.00109708	0.0108254	-0.101343	0.919278	0.96839	0.00688282	0.13025	0.585563	0.560616	0.756433	-0.0456901	0.126664	-1.64435	0.104039	0.494967
SERPINI1	-0.0193063	0.0400119	-0.482514	0.629441	0.817375	-0.0639775	1.22242	-1.3654	0.177804	0.408247	0.100982	1.0779	1.31335	0.192678	0.594826
SERPINI2	0.000350465	0.00500679	0.069998	0.944195	0.980907	-0.00391903	0.0154839	-0.686408	0.495402	0.710545	0.0145635	0.0199828	1.39802	0.165824	0.564271
SERTAD2	-0.0344472	0.0147246	-2.33943	0.019313	0.126807	-0.0550692	0.25984	-3.17996	0.00244349	0.0410421	0.0193671	0.238074	0.6923	0.490677	0.815045
SERTAD4	-0.00229356	0.00246261	-0.931354	0.35167	0.608514	-0.00193364	0.00221074	-0.707917	0.482051	0.701556	-0.00385673	0.00299367	-0.677531	0.499949	0.819875
SERTM1	-0.0677615	0.0344675	-1.96595	0.0493042	0.21481	-0.119215	0.542747	-3.00754	0.00408309	0.0546113	0.0917542	0.622687	1.31466	0.192418	0.594826
SESN1	-0.000242338	0.0325914	-0.00743565	0.994067	0.998995	0.0351832	1.04221	0.889645	0.377615	0.61967	-0.0752301	0.92515	-1.30748	0.194652	0.595744
SESN2	0.0216317	0.0139587	1.5497	0.121214	0.348792	0.0338383	0.1626	2.1437	0.0365914	0.176261	-0.0221514	0.136416	-0.740969	0.46092	0.802168
SESN3	0.0737588	0.0392276	1.88028	0.0600702	0.239888	0.0835457	0.848959	1.65938	0.103189	0.308926	0.0586392	0.7569	0.937048	0.351447	0.735087
SESTD1	0.0591351	0.0306517	1.92926	0.0536988	0.224313	0.0698627	1.0536	1.91128	0.0612978	0.232096	0.0337204	1.00277	0.599351	0.550569	0.848784
SET	-0.00799057	0.0304546	-0.262377	0.793031	0.907353	-0.0472805	0.395502	-1.35486	0.181656	0.413557	0.117532	0.552821	1.8843	0.0630603	0.426904
SETBP1	-0.0592503	0.0463094	-1.27944	0.200741	0.456377	-0.0604884	2.22909	-1.11901	0.268103	0.514566	-0.0558349	2.07024	-0.621901	0.535708	0.841692
SETD1A	-0.0359617	0.00902471	-3.98481	6.75347e-05	0.00469473	-0.0309072	0.126063	-3.10763	0.00300959	0.0456709	-0.059527	0.108502	-2.77196	0.00687428	0.216819
SETD1B	-0.0197823	0.0120017	-1.6483	0.0992915	0.313289	-0.0280952	0.186892	-2.09854	0.0405636	0.185509	0.0142373	0.183604	0.525683	0.600508	0.871705
SETD2	-0.0255029	0.0369328	-0.690522	0.489866	0.72261	-0.0228304	1.42218	-0.515441	0.608355	0.786766	-0.0316004	1.34428	-0.472321	0.637934	0.88712
SETD3	0.00855354	0.0251291	0.340384	0.733568	0.876534	-0.00100178	0.576422	-0.0345626	0.972556	0.988119	0.0374765	0.629825	0.743185	0.459464	0.801461
SETD4	-0.0153348	0.0146285	-1.04828	0.294508	0.555374	-0.0148078	0.214077	-0.880631	0.382432	0.624118	-0.0169752	0.214451	-0.572214	0.568721	0.858492
SETD5	-0.0207531	0.0425567	-0.487657	0.625793	0.815662	0.0342387	1.6379	0.654799	0.515385	0.725682	-0.12865	1.50303	-1.75649	0.0826867	0.460477
SETD6	-0.0165953	0.00926536	-1.79111	0.0732758	0.264452	-0.0217622	0.111352	-2.09562	0.0408335	0.185969	0.00357262	0.102364	0.174134	0.862184	0.966704
SETD7	-0.0259496	0.0242806	-1.06874	0.285189	0.547358	-0.0475729	0.436906	-1.79506	0.0782578	0.264999	0.0870519	0.442112	1.43687	0.154741	0.55039
SETDB1	-0.0455361	0.02044	-2.22779	0.0258942	0.149393	-0.0590271	0.34924	-2.51258	0.0150136	0.111074	-0.00350761	0.346411	-0.0845922	0.932789	0.985684
SETDB2	-0.0124489	0.0200036	-0.622336	0.533721	0.753004	-0.0502423	0.378569	-2.14151	0.0367756	0.176546	0.0881812	0.390758	2.30341	0.0237522	0.309275
SETMAR	-0.00605612	0.00887431	-0.682432	0.494966	0.72605	-0.00953636	0.088626	-0.975223	0.333811	0.581486	0.0101921	0.104779	0.482377	0.630806	0.884064
SETX	-0.0353852	0.0273427	-1.29414	0.195618	0.449773	-0.0202411	0.827643	-0.627228	0.533161	0.736944	-0.0739249	0.813883	-1.43598	0.154758	0.55039
SEZ6	-0.0342739	0.0233256	-1.46937	0.141733	0.379936	-0.0614347	0.526215	-2.02974	0.0473373	0.202109	0.00544859	0.368965	0.148855	0.882028	0.972882
SEZ6L	0.106774	0.0592139	1.8032	0.0713571	0.260809	0.180331	0.826938	2.03471	0.0488775	0.205541	0.0474641	0.549902	0.596409	0.552828	0.848957
SEZ6L2	0.0258803	0.0562805	0.459846	0.645627	0.826231	-0.132776	1.11061	-1.80186	0.0786584	0.265782	0.248003	1.40082	2.8444	0.00559931	0.210146
SF1	-0.146638	0.0325831	-4.50044	6.78118e-06	0.00110439	-0.153594	0.704028	-3.95222	0.000227291	0.0126278	-0.130179	0.641159	-2.17755	0.0322722	0.338129
SF3A1	-0.0235124	0.0100841	-2.33163	0.01972	0.128577	-0.0278257	0.129846	-2.47135	0.0166556	0.117648	-0.00602592	0.127127	-0.265806	0.791047	0.946873
SF3A2	0.00317833	0.0102667	0.309576	0.756883	0.886311	-0.00226808	0.107617	-0.177673	0.859646	0.9355	0.0131537	0.107454	0.761382	0.448583	0.794023
SF3A3	-0.0339055	0.0158041	-2.14535	0.0319245	0.169226	-0.0401254	0.223858	-2.09519	0.040873	0.185982	-0.0206269	0.187372	-0.737153	0.463104	0.802705
SF3B1	0.0100942	0.0289902	0.348194	0.727695	0.872871	-0.0236534	0.693016	-0.702426	0.48544	0.703821	0.106731	0.581021	1.87305	0.0645756	0.429471
SF3B2	-0.0105152	0.021479	-0.489559	0.624446	0.814918	-0.0258761	0.356465	-0.994381	0.324485	0.57187	0.0223214	0.315984	0.586685	0.559005	0.852062
SF3B3	-0.0431555	0.0255337	-1.69014	0.0910013	0.297401	-0.0263798	0.451459	-0.892649	0.376018	0.61808	-0.0925641	0.449623	-1.82512	0.0715729	0.443959
SF3B4	-0.000937422	0.00915438	-0.102401	0.918438	0.968199	-0.00312854	0.0739104	-0.300481	0.764974	0.886931	0.00652618	0.0834596	0.33962	0.734999	0.92562
SF3B5	-0.0138413	0.00758881	-1.82391	0.0681649	0.256084	-0.0156464	0.069499	-1.91038	0.0614168	0.232322	-0.00288676	0.0757862	-0.143074	0.886588	0.974104
SF3B6	-0.021852	0.0115772	-1.8875	0.0590924	0.237603	-0.0269762	0.119093	-2.18822	0.033013	0.166957	0.0164169	0.135808	0.487295	0.627526	0.882448
SFI1	-0.0162006	0.0201656	-0.803379	0.421755	0.669755	-0.00684925	0.34009	-0.282746	0.778456	0.894107	-0.0373089	0.352028	-1.02512	0.308277	0.699892
SFMBT1	0.00325771	0.0169139	0.192605	0.847268	0.936941	0.0162765	0.311993	0.851755	0.398123	0.636788	-0.0438346	0.282944	-1.20609	0.231202	0.635529
SFMBT2	-0.00680464	0.0355465	-0.191429	0.848189	0.937421	-0.035893	0.754924	-0.827567	0.411573	0.647358	0.0527127	0.71491	0.849663	0.397952	0.767606
SFPQ	-0.107133	0.0442215	-2.42265	0.015408	0.111563	-0.171607	1.20955	-3.0087	0.00402392	0.0540703	-0.00997347	1.14113	-0.142443	0.887075	0.974104
SFSWAP	-0.00723808	0.0272614	-0.265506	0.790619	0.906139	-0.00861888	0.615639	-0.271003	0.787425	0.897288	-0.00341307	0.632303	-0.0644788	0.948744	0.988312
SFT2D1	-0.00504456	0.0129094	-0.390766	0.69597	0.855365	0.00876048	0.183299	0.576777	0.566494	0.760502	-0.0409685	0.169293	-1.67208	0.0982673	0.485912
SFT2D2	-0.000299743	0.00305813	-0.0980149	0.92192	0.970107	-0.000684127	0.0082754	-0.18658	0.852692	0.932117	0.000578691	0.00457486	0.1044	0.917103	0.980973
SFTA1P	0.000479019	0.00237222	0.201929	0.839972	0.933428	0.000726902	0.00236922	0.259239	0.79644	0.901083	-0.000145135	0.000409044	-0.0326191	0.974057	0.994828
SFTPD	-0.0103653	0.00592193	-1.75033	0.0800619	0.277603	-0.0104721	0.032615	-1.56252	0.124025	0.340515	-0.0099851	0.035875	-0.789512	0.432058	0.787394
SFTPD-AS1	0.00433958	0.00316562	1.37085	0.170422	0.419062	0.00345713	0.0112843	0.987114	0.328003	0.576048	0.00827921	0.0133483	1.11882	0.266438	0.66529
SFXN1	-0.0414602	0.0303016	-1.36825	0.171233	0.419674	-0.0262933	0.72905	-0.748817	0.457227	0.682915	-0.0857052	0.683397	-1.42907	0.156729	0.551511
SFXN2	-0.0297884	0.0166795	-1.78593	0.0741109	0.266557	-0.0176074	0.18362	-0.880054	0.382832	0.624418	-0.0575474	0.180898	-1.90537	0.0601874	0.420047
SFXN3	-0.0152239	0.0100546	-1.51412	0.129996	0.363424	-0.0175681	0.121101	-1.60825	0.113629	0.323105	-0.00222544	0.11541	-0.0865162	0.931269	0.985152
SFXN4	0.00646142	0.02127	0.303781	0.761295	0.889103	-0.00130276	0.338475	-0.0499793	0.960324	0.982233	0.0219338	0.304562	0.596086	0.552737	0.848957
SFXN5	0.000153285	0.022774	0.00673072	0.99463	0.999084	0.017697	0.553838	0.675391	0.502318	0.715448	-0.0540339	0.490837	-1.17337	0.243997	0.646186
SGCB	-0.0228477	0.0146652	-1.55795	0.119245	0.345883	-0.0279702	0.224091	-1.71859	0.0914343	0.288907	-0.000729075	0.249866	-0.0215583	0.982852	0.995832
SGCD	0.0393362	0.0550752	0.714227	0.475087	0.712107	0.0914466	1.93379	1.40976	0.164361	0.392591	-0.0952544	1.66949	-0.91373	0.363627	0.747032
SGCE	-0.0195209	0.0287617	-0.678711	0.497321	0.727406	-0.0299605	0.720928	-0.905884	0.369034	0.611406	0.0128721	0.740758	0.220948	0.825675	0.958877
SGCG	-0.007228	0.00429582	-1.68257	0.092459	0.299619	-0.00870539	0.0262433	-1.79387	0.0784501	0.265311	-0.00187808	0.0249651	-0.203371	0.839342	0.960643
SGCZ	-0.142215	0.0500214	-2.84308	0.00446795	0.0526485	-0.147016	5.88054	-2.74406	0.00822721	0.0794554	-0.109593	5.58535	-0.784759	0.434825	0.788843
SGF29	-0.0341831	0.0128765	-2.6547	0.00793797	0.0748826	-0.0320227	0.119912	-2.13893	0.0372022	0.177648	-0.0403232	0.147645	-1.59763	0.113919	0.506914
SGIP1	-0.0312126	0.047983	-0.650493	0.515374	0.7414	-0.0591354	2.48524	-1.03903	0.303433	0.54926	0.037412	2.3537	0.419307	0.676073	0.901847
SGK1	-0.1132	0.0630316	-1.79593	0.0725057	0.262739	-0.164385	2.67755	-2.0281	0.0480559	0.203755	-0.0348885	2.47027	-0.347989	0.728728	0.923601
SGK3	0.0495343	0.0290292	1.70636	0.0879415	0.292433	0.105333	0.669629	3.24648	0.00201271	0.0375605	-0.174384	0.714575	-2.68301	0.00880087	0.232183
SGMS1	-0.0649228	0.0455082	-1.42662	0.15369	0.398188	0.00681078	1.69025	0.125208	0.900825	0.955596	-0.232243	1.65326	-2.79554	0.00643267	0.216628
SGMS2	-0.00405641	0.00872748	-0.464786	0.642085	0.824581	-0.0091004	0.0684563	-0.949039	0.346842	0.592262	0.0202884	0.0689533	0.963065	0.338612	0.725373
SGO2	-0.011299	0.00664242	-1.70103	0.0889368	0.293542	-0.0155448	0.0522142	-2.11871	0.0387457	0.180768	0.00799593	0.0528224	0.511229	0.610549	0.876362
SGPL1	0.0345866	0.0242981	1.42343	0.154611	0.399287	0.0104771	0.514579	0.367776	0.714482	0.855825	0.0989476	0.516362	2.12583	0.0364831	0.348717
SGPP1	-0.0317201	0.0202341	-1.56766	0.116961	0.342906	-0.0394003	0.395973	-1.72256	0.0907089	0.287813	-0.00407965	0.391199	-0.0940179	0.925321	0.983671
SGPP2	0.0207528	0.00748358	2.77312	0.00555222	0.059964	0.0313235	0.0695921	3.59938	0.000694627	0.0225481	-0.00925389	0.0577962	-0.631137	0.529682	0.83858
SGSM1	0.00923115	0.0364428	0.253305	0.800032	0.911303	0.0981611	0.926571	2.19324	0.0326293	0.166108	-0.16573	0.856099	-2.63998	0.00989915	0.239031
SGSM2	-0.0271091	0.0235515	-1.15105	0.24971	0.512004	-0.00685643	0.582569	-0.237456	0.813204	0.909123	-0.0673638	0.413735	-1.6548	0.101736	0.48916
SGSM3	-0.00891884	0.00917597	-0.971977	0.331062	0.589757	-0.0146987	0.10177	-1.1749	0.245206	0.490666	-0.00218938	0.0526374	-0.162185	0.871553	0.969269
SGTA	0.00899751	0.0161646	0.556618	0.577789	0.785259	-0.00653728	0.262915	-0.345127	0.731344	0.86729	0.0506335	0.162325	1.63282	0.106288	0.49802
SGTB	-0.0153787	0.025075	-0.613306	0.539674	0.758334	-0.0163859	0.396752	-0.51797	0.60665	0.785523	-0.0136763	0.350304	-0.332533	0.740324	0.927054
SH2B1	-0.0292105	0.025946	-1.12582	0.260242	0.522655	-0.0503963	0.489064	-1.49414	0.140977	0.363401	0.00149592	0.501871	0.0368393	0.970701	0.994085
SH2B2	0.00566101	0.00912527	0.620366	0.535017	0.754078	0.00671514	0.110896	0.653673	0.516104	0.726074	0.00171813	0.100372	0.0864775	0.931295	0.985152
SH2B3	0.00892757	0.0107945	0.827045	0.408212	0.657937	0.0111528	0.138042	0.886361	0.379365	0.621483	0.00272479	0.125135	0.129705	0.897113	0.977634
SH2D3C	0.00552434	0.00813927	0.678727	0.497311	0.727406	0.00663709	0.103073	0.753493	0.454436	0.681477	-0.000975906	0.0905371	-0.0458398	0.963548	0.992793
SH2D5	-0.00894625	0.00819701	-1.0914	0.275096	0.537883	-0.00738239	0.0962285	-0.776235	0.441007	0.670579	-0.013464	0.0542619	-0.832928	0.407303	0.771091
SH3BGR	0.000985661	0.00801044	0.123047	0.90207	0.962254	-0.00840055	0.103744	-0.953659	0.344519	0.590866	0.0458419	0.0931335	2.38057	0.0195716	0.295721
SH3BGRL	0.0657691	0.0331112	1.98631	0.0469986	0.208915	0.0692945	1.05448	1.79907	0.0776127	0.264025	0.0557869	0.997796	0.860739	0.391857	0.763375
SH3BGRL2	0.0179384	0.0234772	0.764076	0.444822	0.689981	0.0152835	0.510616	0.566597	0.573342	0.765822	0.0262325	0.487929	0.550209	0.583651	0.864664
SH3BGRL3	-0.0167974	0.0190868	-0.880049	0.378833	0.631751	-0.0413632	0.159476	-1.83757	0.0727102	0.254885	0.0460589	0.16839	1.27919	0.204662	0.606281
SH3BP4	0.00168972	0.00300173	0.562916	0.573492	0.782391	0.00243203	0.00966668	0.657841	0.513443	0.724654	0.00025361	0.00407529	0.0493193	0.960783	0.992313
SH3BP5	-0.0144009	0.0264286	-0.544899	0.585823	0.790954	-0.0179179	0.602192	-0.572274	0.569519	0.763056	-0.00568515	0.608222	-0.115343	0.908451	0.979054
SH3BP5-AS1	0.00844867	0.0063765	1.32497	0.185182	0.437368	0.0123415	0.0631648	1.81512	0.0750772	0.259292	-0.0199678	0.0826058	-1.08696	0.280194	0.674752
SH3BP5L	-0.00612145	0.00784074	-0.780723	0.434965	0.681369	-0.00357818	0.0854559	-0.422933	0.674029	0.828805	-0.0216002	0.072051	-1.03489	0.30396	0.695418
SH3D19	-0.00826694	0.0185342	-0.446037	0.65557	0.831315	0.0235134	0.269532	1.08765	0.281593	0.527919	-0.0964197	0.255563	-2.67795	0.00892418	0.232697
SH3GL1	-0.00487923	0.0173965	-0.280473	0.779115	0.898798	0.00606796	0.307899	0.317377	0.752185	0.880351	-0.057549	0.281647	-1.37228	0.173667	0.573789
SH3GL2	-0.0024002	0.0362548	-0.0662037	0.947216	0.982126	-0.0506101	0.953138	-1.13967	0.259468	0.505294	0.0939581	0.788363	1.49658	0.138288	0.533119
SH3GL3	0.205688	0.065405	3.14484	0.00166179	0.0296353	0.271288	2.92241	3.29789	0.00182804	0.0361221	0.0929451	2.8294	0.861866	0.39124	0.763093
SH3GLB1	-0.0347354	0.0267956	-1.29631	0.194868	0.448675	-0.0272255	0.541859	-0.867641	0.389442	0.6294	-0.0549596	0.5731	-1.06731	0.288919	0.681516
SH3GLB2	0.0149296	0.013602	1.0976	0.272378	0.535524	0.0105102	0.220249	0.608692	0.545289	0.745987	0.0221568	0.13112	1.00342	0.318568	0.707725
SH3KBP1	-0.0598913	0.0378534	-1.58219	0.113605	0.337747	-0.0451285	1.5521	-1.03274	0.306345	0.552884	-0.104271	1.53778	-1.37624	0.172442	0.572535
SH3PXD2A	-0.0596611	0.0443562	-1.34505	0.17861	0.428503	-0.0258613	1.44535	-0.488978	0.626843	0.798743	-0.13981	1.49719	-1.71667	0.0897625	0.473651
SH3PXD2B	0.0279046	0.0205353	1.35886	0.174191	0.422979	0.0328401	0.352693	1.32967	0.189233	0.423765	0.0168507	0.342431	0.455895	0.649654	0.892569
SH3RF1	-0.0756112	0.0227374	-3.32542	0.000882865	0.0207555	-0.0949741	0.376715	-3.28037	0.00182185	0.0361221	-0.04445	0.337021	-1.21023	0.229619	0.634094
SH3RF2	4.38442e-05	0.00327737	0.0133779	0.989326	0.997261	5.97244e-05	0.0128492	0.0170702	0.986444	0.993665	-6.9858e-05	0.0230399	-0.00746183	0.994064	0.998218
SH3RF3	-0.0772987	0.0545505	-1.41701	0.15648	0.402339	-0.0789382	2.51321	-1.19749	0.236361	0.48037	-0.0737365	2.57801	-0.758877	0.450072	0.795144
SH3TC2	-0.00149992	0.00398249	-0.37663	0.706449	0.861879	-0.000120526	0.0217195	-0.0246016	0.980464	0.991198	-0.00418728	0.0201046	-0.612348	0.541978	0.845911
SH3YL1	-0.0537824	0.0252021	-2.13404	0.0328391	0.172026	-0.0455607	0.579931	-1.54606	0.12795	0.34608	-0.0761678	0.500852	-1.56641	0.121051	0.513721
SHANK1	-0.0253494	0.0273322	-0.927453	0.353691	0.610768	-0.00215174	0.591521	-0.0662195	0.947448	0.975675	-0.0814678	0.564563	-1.61195	0.110761	0.503654
SHANK2	-0.0446552	0.0462053	-0.966452	0.333818	0.592293	-0.0598906	2.16839	-1.10685	0.273279	0.519252	-0.0036301	2.14367	-0.0408838	0.967487	0.993373
SHANK3	-0.0670663	0.0167052	-4.01469	5.95248e-05	0.0043536	-0.0621849	0.281153	-3.38701	0.00132674	0.0304156	-0.0905457	0.350682	-2.24868	0.027177	0.324689
SHARPIN	-0.020174	0.0138413	-1.45752	0.144974	0.385307	-0.0257883	0.141934	-1.59687	0.116244	0.327799	-0.00463425	0.12487	-0.172486	0.863483	0.966713
SHC2	-0.0418625	0.0254223	-1.64669	0.0996221	0.313309	-0.0122939	0.558234	-0.3819	0.704039	0.84899	-0.090864	0.383752	-2.19263	0.0311279	0.335199
SHC3	-0.126811	0.0580017	-2.18634	0.0287909	0.15919	-0.145603	1.49096	-1.84505	0.0717017	0.253274	-0.104733	1.39874	-1.22441	0.224255	0.628241
SHC4	-0.0148208	0.0080496	-1.84119	0.0655935	0.250758	-0.0141529	0.0474364	-1.6528	0.10435	0.310712	-0.0198955	0.0481524	-0.842949	0.402386	0.769183
SHF	-0.00439756	0.0104261	-0.421783	0.673183	0.840393	0.00791792	0.133234	0.65753	0.513642	0.724654	-0.0412737	0.11805	-1.98076	0.0509242	0.395484
SHISA4	-0.00137062	0.00541656	-0.253043	0.800235	0.911326	-0.0130114	0.052635	-2.00745	0.0497321	0.207774	0.0255823	0.0302395	2.59387	0.0112125	0.247754
SHISA5	-0.0326535	0.0136863	-2.38585	0.0170397	0.117911	-0.0333139	0.229923	-2.18869	0.0329769	0.166909	-0.029865	0.172767	-0.954859	0.342416	0.728151
SHISA6	-0.0490914	0.0464058	-1.05787	0.290113	0.55186	-0.127684	0.977222	-2.17184	0.0348513	0.172407	0.0808163	0.921492	1.06921	0.288068	0.681126
SHISA7	-0.0506266	0.0142632	-3.54946	0.000386027	0.0130819	-0.0763506	0.174312	-4.44306	4.45631e-05	0.00553253	0.00634407	0.177543	0.248074	0.804689	0.949999
SHISA9	-0.139092	0.0529683	-2.62594	0.00864093	0.0786842	-0.134059	2.88424	-2.15914	0.0353138	0.173804	-0.152546	2.55537	-1.50261	0.136727	0.531985
SHMT1	-0.0194127	0.012421	-1.5629	0.118077	0.344396	-0.0099104	0.129549	-0.684739	0.496446	0.711245	-0.0459743	0.148883	-1.89993	0.0609082	0.420714
SHOC2	0.023532	0.0252258	0.932856	0.350894	0.608076	0.00259168	0.595495	0.0907004	0.928067	0.966444	0.0975045	0.578338	1.81556	0.0730429	0.445036
SHPRH	0.134593	0.0390993	3.44233	0.000576729	0.016335	0.126394	1.2724	2.64341	0.0107279	0.0930719	0.151139	1.18424	2.22502	0.0287874	0.327215
SHQ1	0.0440175	0.0138482	3.17857	0.00148001	0.02813	0.0481555	0.164082	2.92646	0.00501214	0.0609687	0.0339725	0.158108	1.32511	0.188765	0.591696
SHROOM1	-0.00195689	0.00383061	-0.510855	0.609452	0.805632	-0.00209042	0.0208923	-0.484168	0.63023	0.801556	-0.00146304	0.0209865	-0.176204	0.860562	0.966704
SHROOM2	-0.0023332	0.00703754	-0.331536	0.740239	0.87946	-0.0037261	0.0580768	-0.506624	0.614487	0.790504	0.0127772	0.0448274	0.52746	0.599722	0.87166
SHROOM3	0.00999751	0.00672509	1.4866	0.137121	0.373615	0.011264	0.0675749	1.50578	0.137969	0.359579	0.00465986	0.0527413	0.303432	0.762318	0.936169
SHROOM4	0.000380927	0.0049929	0.0762938	0.939185	0.97865	0.00328582	0.0260065	0.547853	0.586057	0.773467	-0.00617704	0.0326616	-0.685458	0.494961	0.81746
SHTN1	-0.0197001	0.0409554	-0.481015	0.630506	0.817747	-0.0543857	1.20972	-1.14669	0.256579	0.502328	0.0819956	1.16511	1.00966	0.315586	0.706291
SIAE	-0.0117327	0.010732	-1.09325	0.274285	0.537019	-0.0123937	0.122387	-0.969013	0.336872	0.584167	-0.0101599	0.109109	-0.515004	0.607917	0.875837
SIAH1	-0.0248161	0.0190423	-1.30321	0.192503	0.446342	-0.0175957	0.280229	-0.823289	0.413975	0.64884	-0.052618	0.289939	-1.25465	0.21312	0.61454
SIAH2	-0.0275103	0.0139154	-1.97697	0.0480449	0.211588	-0.0527205	0.144183	-3.31164	0.00166097	0.0346912	0.0541233	0.147305	1.8893	0.062336	0.425284
SIAH3	-0.0623757	0.0269455	-2.31488	0.0206194	0.1315	-0.075755	0.565057	-2.26097	0.0278253	0.152527	-0.0378793	0.493133	-0.835507	0.405826	0.769792
SIDT1	0.0187353	0.00806239	2.32379	0.020137	0.129821	0.0165555	0.0817834	1.87249	0.0665737	0.24368	0.029495	0.0588306	1.50153	0.137488	0.532801
SIDT2	-0.0186525	0.0135368	-1.37791	0.168232	0.416314	-0.0307382	0.17748	-1.69045	0.0967241	0.298702	-0.00362669	0.123925	-0.178876	0.85847	0.965967
SIGMAR1	-0.00509683	0.00872204	-0.584362	0.558977	0.771916	-0.0152454	0.095829	-1.50516	0.138127	0.35976	0.0240178	0.0790904	1.39999	0.165236	0.563068
SIK2	-0.0584022	0.0471303	-1.23916	0.215285	0.471603	-0.0481097	1.32217	-0.874156	0.385916	0.626619	-0.0867092	1.25621	-0.950023	0.344938	0.730153
SIK3	-0.109311	0.0508267	-2.15065	0.0315034	0.167689	-0.0711246	2.40987	-1.14945	0.255452	0.501019	-0.188519	2.24004	-2.1154	0.0373879	0.351241
SIKE1	-0.0264808	0.0134744	-1.96527	0.0493832	0.214837	-0.0594558	0.165649	-3.86254	0.000303341	0.0149704	0.0816195	0.157591	2.92854	0.00439295	0.196003
SIL1	0.00188559	0.0427687	0.0440881	0.964834	0.987654	-0.02989	1.19941	-0.52463	0.602052	0.783481	0.0429091	1.23297	0.662837	0.509268	0.825399
SIMC1	-0.0524687	0.0398248	-1.31749	0.187675	0.440654	-0.0399257	1.22849	-0.825274	0.412858	0.648385	-0.078836	1.19468	-1.12393	0.264276	0.66269
SIN3A	-0.0138748	0.0184067	-0.753793	0.450973	0.694404	-0.00664061	0.302866	-0.31494	0.754025	0.880937	-0.0370448	0.306975	-0.981704	0.329093	0.718496
SIN3B	-0.0486301	0.0256408	-1.89659	0.0578823	0.234697	-0.0484042	0.548323	-1.67139	0.100448	0.304711	-0.0494493	0.574873	-0.896539	0.372553	0.751732
SIPA1L1	-0.0988328	0.0503269	-1.96382	0.0495511	0.214945	-0.0876983	2.98357	-1.53376	0.130944	0.349963	-0.13712	2.87102	-1.29324	0.199509	0.601631
SIPA1L2	0.0527708	0.0275081	1.91837	0.0550642	0.227909	0.0506476	0.436367	1.44278	0.155188	0.381463	0.0561487	0.397935	1.26807	0.20831	0.611439
SIPA1L3	-0.0457562	0.0415454	-1.10135	0.270743	0.534052	-0.0162822	1.11988	-0.325978	0.745704	0.876559	-0.111923	1.08405	-1.49553	0.138562	0.533273
SIRPA	0.000489637	0.0199305	0.0245672	0.9804	0.99389	0.0110877	0.456353	0.464367	0.644257	0.812245	-0.02386	0.391158	-0.659259	0.511551	0.827005
SIRT1	-0.0110636	0.0181642	-0.609089	0.542466	0.760585	-0.00581544	0.290697	-0.279833	0.780678	0.89437	-0.0280486	0.344567	-0.750236	0.45523	0.798569
SIRT2	0.00989981	0.0209789	0.471892	0.637004	0.821561	-0.00319809	0.397788	-0.128783	0.898009	0.954155	0.0425476	0.318405	1.08522	0.280961	0.675214
SIRT3	-0.0102507	0.0149214	-0.686984	0.492093	0.72459	-0.00120476	0.208941	-0.0699636	0.944482	0.974049	-0.0375133	0.19432	-1.25487	0.213039	0.61454
SIRT4	-0.00483411	0.0105199	-0.459519	0.645862	0.826348	-0.0133501	0.0992918	-1.08742	0.281697	0.527941	0.018696	0.0906468	0.916147	0.362239	0.745774
SIRT5	-0.0213387	0.022876	-0.932802	0.350922	0.608076	-0.0262539	0.480296	-0.969463	0.33665	0.584147	-0.00909416	0.399691	-0.212763	0.832032	0.959003
SIRT6	-0.0102398	0.00940796	-1.08842	0.27641	0.538559	-0.013779	0.12584	-1.22481	0.225977	0.467908	-0.00200716	0.0856881	-0.116982	0.907157	0.979054
SIRT7	-0.0277993	0.0118686	-2.34226	0.0191672	0.126281	-0.0235155	0.157109	-1.61089	0.113052	0.322176	-0.0361532	0.101522	-1.77349	0.0798079	0.452855
SIVA1	-0.0375583	0.0109852	-3.41899	0.00062853	0.0169703	-0.0571459	0.169804	-4.6674	2.06476e-05	0.00356124	0.0433015	0.140946	1.74068	0.0854391	0.464951
SKA2	-0.0011322	0.0228206	-0.0496131	0.960431	0.985982	0.00335229	0.367542	0.131583	0.895805	0.952602	-0.0193381	0.404826	-0.376722	0.707339	0.913983
SKAP2	0.0734242	0.0199677	3.67714	0.00023586	0.00985899	0.068247	0.348917	2.93869	0.0048452	0.0596921	0.0881027	0.313815	2.25302	0.0268907	0.323604
SKI	-0.0712744	0.0334118	-2.13321	0.0329076	0.172228	-0.0507239	0.673884	-1.29628	0.200409	0.436566	-0.126576	0.711168	-1.97187	0.0519487	0.397037
SKIL	-0.014527	0.00926672	-1.56765	0.116963	0.342906	-0.0167185	0.0942493	-1.5727	0.121648	0.336388	-0.0075915	0.0900456	-0.40143	0.689133	0.90743
SKIV2L	-0.011485	0.00814857	-1.40945	0.158702	0.404682	-0.0108002	0.0732826	-1.10061	0.275962	0.52207	-0.013006	0.0547942	-0.889323	0.376395	0.754441
SKP1	-0.0052762	0.0449844	-0.11729	0.906631	0.963736	-0.0408171	0.744469	-0.813705	0.419784	0.653865	0.140714	0.846173	1.38409	0.170869	0.570896
SKP2	0.030961	0.0124366	2.4895	0.0127923	0.100154	0.0348366	0.15765	2.36262	0.0217898	0.135451	0.021407	0.155461	0.924677	0.357809	0.741541
SLAIN1	0.00461342	0.0378687	0.121827	0.903036	0.9623	-0.00225427	1.26075	-0.0465947	0.963009	0.983346	0.0154763	1.13437	0.254349	0.799854	0.949273
SLAIN2	-0.0465755	0.024405	-1.90844	0.0563338	0.231012	-0.0645382	0.536888	-2.27773	0.0267385	0.150507	0.0050487	0.551912	0.105105	0.916546	0.980927
SLBP	0.00915416	0.0164003	0.55817	0.576728	0.784453	-0.00358236	0.237402	-0.190395	0.849716	0.930652	0.0494334	0.208934	1.47738	0.143352	0.54101
SLC10A7	-0.00844905	0.0194385	-0.434656	0.663812	0.835804	-0.0118921	0.414689	-0.528675	0.599204	0.781688	0.00170416	0.377854	0.0441175	0.964917	0.992991
SLC11A2	-0.00958442	0.023365	-0.410204	0.681657	0.84574	0.00588145	0.508924	0.226399	0.821748	0.913967	-0.0750648	0.443949	-1.4043	0.163954	0.562713
SLC12A1	-0.0193574	0.00996348	-1.94284	0.0520361	0.220671	-0.0231659	0.080473	-2.1933	0.0326248	0.166108	0.0114123	0.0844475	0.380133	0.705064	0.913278
SLC12A2	-0.036973	0.0260344	-1.42016	0.155561	0.400728	-0.0414768	0.619062	-1.34666	0.183732	0.416233	-0.0257019	0.56377	-0.5275	0.599251	0.871391
SLC12A5	-0.0732221	0.0395713	-1.85038	0.0642584	0.248684	-0.108317	0.879174	-2.22982	0.0300429	0.158763	-0.00399104	0.737816	-0.0584965	0.953494	0.989655
SLC12A6	0.00437256	0.0235906	0.185352	0.852953	0.9399	0.0235532	0.681733	0.845328	0.401669	0.640049	-0.0441869	0.609824	-0.996697	0.321803	0.710975
SLC12A8	0.0105104	0.0224861	0.467417	0.640201	0.823141	-0.0168972	0.452035	-0.628179	0.532543	0.736837	0.0741017	0.356403	1.80856	0.0741343	0.445186
SLC12A9	-0.0328155	0.0143605	-2.28513	0.0223053	0.137766	-0.0396861	0.191319	-2.27377	0.0269916	0.150902	-0.0184185	0.15945	-0.728993	0.468054	0.805497
SLC13A3	-0.0503538	0.0346697	-1.45239	0.146394	0.387922	-0.0145923	0.621756	-0.349275	0.728301	0.865157	-0.129445	0.558011	-2.0834	0.0403126	0.36262
SLC14A1	0.0105849	0.00769465	1.37562	0.16894	0.417062	0.0025617	0.0506022	0.308372	0.758989	0.883943	0.0590491	0.0761037	2.89216	0.00492341	0.204269
SLC14A2	-0.00842455	0.0109292	-0.77083	0.440808	0.686149	-0.000238573	0.0967835	-0.0180188	0.985694	0.993433	-0.0259298	0.0985145	-1.33923	0.184146	0.58729
SLC15A2	0.0208002	0.0114409	1.81805	0.0690567	0.25668	0.0192352	0.125525	1.26685	0.210824	0.450245	0.022856	0.0827314	1.31338	0.192667	0.594826
SLC15A4	-0.0408605	0.0226761	-1.80192	0.0715575	0.261105	-0.00281454	0.39287	-0.100128	0.920614	0.964155	-0.11176	0.368164	-2.91251	0.00460239	0.198906
SLC16A1	0.00694911	0.0113175	0.614016	0.539205	0.75822	0.0138403	0.11638	1.10943	0.272177	0.518252	-0.0250952	0.160373	-0.932859	0.353593	0.737867
SLC16A1-AS1	0.0294786	0.033985	0.867399	0.385723	0.638599	0.0470391	1.19255	1.26876	0.209985	0.449036	-0.0628943	1.14542	-0.739654	0.461616	0.802423
SLC16A10	-0.164795	0.0354478	-4.64895	3.33636e-06	0.00075598	-0.21038	0.705171	-4.46865	4.52817e-05	0.00553253	-0.105122	0.665552	-1.95159	0.0543533	0.402609
SLC16A14	-0.0528836	0.0206558	-2.56023	0.0104603	0.089201	-0.0857825	0.335212	-3.4299	0.00116611	0.0289176	0.0177068	0.297674	0.483326	0.630135	0.883718
SLC16A2	-0.109486	0.0218917	-5.00126	5.69567e-07	0.00028617	-0.0988083	0.456886	-3.92396	0.000249018	0.0132002	-0.142539	0.471778	-3.21739	0.00184432	0.137503
SLC16A4	0.00360173	0.00828449	0.434756	0.663739	0.835804	0.00285461	0.0600589	0.29941	0.765808	0.887363	0.00590458	0.0883232	0.352754	0.725165	0.922268
SLC16A6	-0.00559487	0.0144532	-0.387103	0.69868	0.856561	-0.0197093	0.125597	-1.01616	0.315133	0.560705	0.0120278	0.132808	0.554973	0.580403	0.863519
SLC16A7	-0.0363251	0.0292332	-1.2426	0.214017	0.470968	-0.0540778	0.979919	-1.55909	0.124834	0.341116	0.00720808	0.886348	0.132707	0.894745	0.976547
SLC16A9	-0.0549607	0.0234462	-2.34412	0.0190721	0.126095	-0.0660358	0.230262	-2.11694	0.0401916	0.184589	-0.0405792	0.257507	-1.14157	0.256909	0.654535
SLC17A5	-0.0113875	0.0214055	-0.531988	0.594734	0.797077	-0.00942452	0.431721	-0.393124	0.69578	0.843734	-0.0191059	0.395517	-0.401909	0.688782	0.90743
SLC17A6	-0.00206471	0.00314816	-0.655847	0.511923	0.738169	-0.000969645	0.0077772	-0.26178	0.79449	0.900281	-0.00491407	0.00590865	-0.822456	0.413169	0.774865
SLC17A7	-0.00016719	0.0112783	-0.014824	0.988173	0.997147	0.014748	0.182765	0.653269	0.516677	0.726385	-0.00512773	0.0386436	-0.393853	0.694698	0.909019
SLC18B1	-0.0024032	0.0231894	-0.103633	0.91746	0.967705	-0.015939	0.281799	-0.591336	0.556891	0.754094	0.0361542	0.305233	0.794732	0.429044	0.786231
SLC19A1	-0.0189786	0.00611018	-3.10606	0.00189597	0.0318733	-0.0221116	0.0637615	-3.30306	0.00170375	0.0350953	-0.00333906	0.0608016	-0.223248	0.82389	0.958092
SLC19A2	-0.0389465	0.0171404	-2.27221	0.0230737	0.139788	-0.0554579	0.230008	-2.72112	0.00874472	0.0819578	0.000954518	0.210197	0.0301278	0.976037	0.994979
SLC1A1	-0.0642562	0.0400248	-1.60541	0.108404	0.329316	-0.111495	1.17388	-2.23207	0.0297932	0.158153	0.0204722	0.997958	0.306021	0.760353	0.936122
SLC1A2	0.0274962	0.0343878	0.799591	0.423948	0.67222	0.0702063	0.769542	1.76602	0.0830619	0.274247	-0.0994482	0.664153	-1.45103	0.150604	0.549019
SLC1A3	0.00196521	0.0108001	0.181961	0.855613	0.941125	0.013098	0.13002	0.936202	0.35335	0.598638	-0.014453	0.0495289	-0.850671	0.397588	0.767545
SLC1A4	-0.0246136	0.0162479	-1.51488	0.129803	0.363197	-0.00214062	0.329244	-0.114982	0.908887	0.959015	-0.0964424	0.298574	-2.89762	0.00480525	0.202103
SLC1A6	-0.0344151	0.0079384	-4.33527	1.45582e-05	0.00169934	-0.042858	0.0932858	-4.93064	8.2347e-06	0.00204073	0.00802769	0.0687068	0.411914	0.681515	0.905152
SLC20A1	-0.0025271	0.0193482	-0.130612	0.896082	0.959608	-0.00693535	0.285863	-0.313176	0.755357	0.88144	0.0116921	0.237759	0.293973	0.769518	0.939141
SLC20A2	0.0250601	0.0374761	0.668693	0.503691	0.731698	0.0537351	1.64239	1.27419	0.208067	0.446671	-0.0826204	1.63314	-1.01099	0.314952	0.705751
SLC22A1	-0.0409185	0.00825532	-4.95662	7.17289e-07	0.000296035	-0.0321068	0.075881	-3.30417	0.00169813	0.0350421	-0.0637777	0.0672253	-4.07507	0.000104644	0.0662046
SLC22A10	0.00221674	0.0132762	0.166972	0.867392	0.947402	0.00572833	0.198952	0.393351	0.695614	0.843734	-0.0150616	0.170938	-0.466255	0.642252	0.888421
SLC22A14	-0.0158704	0.0109348	-1.45136	0.146679	0.388232	-0.00225175	0.119046	-0.170147	0.865532	0.938167	-0.0451732	0.0935285	-2.32701	0.0223967	0.306654
SLC22A15	-0.023135	0.0194403	-1.19005	0.234027	0.493782	-0.0415717	0.375322	-1.9127	0.0611123	0.23185	0.0506243	0.324401	1.1645	0.247549	0.647985
SLC22A17	-0.125445	0.0394042	-3.18354	0.00145484	0.0279272	-0.1713	1.11526	-3.77197	0.000404701	0.017289	0.0142328	0.943652	0.179569	0.857934	0.965552
SLC22A23	0.0269328	0.0280468	0.96028	0.336914	0.595106	0.0313231	0.634657	1.006	0.318914	0.564807	0.00804423	0.624822	0.124557	0.901175	0.978236
SLC22A24	-0.000849222	0.00399491	-0.212576	0.831658	0.930181	0.0014182	0.0163814	0.31184	0.756366	0.881995	-0.00850985	0.0259411	-1.018	0.311629	0.702799
SLC22A25	0.00063662	0.00336329	0.189285	0.84987	0.938072	0.00207826	0.0116912	0.567802	0.57253	0.76551	-0.00718393	0.0186925	-0.842692	0.401818	0.769183
SLC22A4	0.00645226	0.0115007	0.561033	0.574775	0.783082	0.00878495	0.122876	0.696714	0.488979	0.706154	-0.0050931	0.175133	-0.181561	0.856369	0.965389
SLC22A5	-0.0135361	0.0164785	-0.821439	0.411397	0.661182	-0.044578	0.232568	-2.37961	0.0209043	0.13295	0.0926295	0.2365	2.67372	0.00902818	0.232697
SLC22A6	-0.00159747	0.0044728	-0.357152	0.720978	0.868783	-0.00210182	0.0215514	-0.425676	0.672041	0.827597	0.000709331	0.0388326	0.0671733	0.946605	0.988312
SLC22A8	-0.000452394	0.00291556	-0.155165	0.876691	0.950981	0.000372514	0.00787829	0.114689	0.909118	0.959168	-0.00387418	0.0120162	-0.585645	0.5597	0.85216
SLC22A9	-0.00185661	0.00339011	-0.547655	0.583929	0.79017	-0.00245201	0.0121902	-0.653753	0.516054	0.726074	0.000801122	0.012917	0.101097	0.919717	0.981822
SLC23A2	-0.0119118	0.0374922	-0.317715	0.750701	0.884087	0.0150167	1.26768	0.335655	0.738436	0.871658	-0.0754385	1.40786	-1.09785	0.27544	0.672438
SLC24A2	0.128484	0.0502474	2.55703	0.0105569	0.0895959	0.088595	1.7927	1.46913	0.147617	0.37194	0.219068	1.63686	2.41064	0.0181286	0.287372
SLC24A3	-0.0383654	0.0514473	-0.745723	0.455835	0.698699	-0.0167662	1.75411	-0.272478	0.786297	0.897037	-0.0885395	1.61591	-0.944087	0.34786	0.732216
SLC24A4	0.0146873	0.0109801	1.33764	0.181015	0.431882	0.011001	0.101004	0.863701	0.391623	0.630643	0.0253527	0.0963217	1.17021	0.245257	0.646524
SLC24A5	0.00334494	0.00753403	0.443977	0.657059	0.831924	0.00512379	0.0494231	0.638402	0.525918	0.733763	-0.00984591	0.132086	-0.450498	0.653524	0.894642
SLC25A1	-0.00925909	0.0114236	-0.810525	0.417638	0.666606	0.00465803	0.164154	0.323708	0.747413	0.877588	-0.0329802	0.0845269	-1.75554	0.0828484	0.460508
SLC25A11	-0.018014	0.0187605	-0.960211	0.336949	0.595106	-0.0310533	0.202561	-1.51814	0.13487	0.355455	0.0510525	0.15586	1.08446	0.2822	0.676436
SLC25A12	-0.0642685	0.0427018	-1.50505	0.13231	0.366399	-0.0227683	2.19038	-0.454221	0.651496	0.815537	-0.174071	2.15502	-2.13492	0.03571	0.346778
SLC25A13	-0.0430476	0.0220926	-1.9485	0.0513548	0.219571	-0.0360744	0.361649	-1.43726	0.156431	0.382749	-0.0670325	0.377995	-1.44001	0.153619	0.55039
SLC25A14	-0.0217901	0.0105037	-2.07452	0.0380315	0.18632	-0.0146358	0.128696	-1.24803	0.217421	0.457486	-0.0508116	0.090807	-2.15127	0.034514	0.342942
SLC25A16	-0.0531577	0.026117	-2.03537	0.0418137	0.196103	-0.0541766	0.577915	-1.72114	0.0909687	0.288246	-0.0509066	0.575639	-1.08802	0.27973	0.674292
SLC25A17	-0.0630967	0.0170406	-3.70273	0.000213294	0.00923156	-0.0594949	0.29398	-3.19999	0.00230544	0.0396283	-0.0820132	0.309212	-1.92481	0.0576726	0.413183
SLC25A18	-0.00434818	0.00423747	-1.02613	0.304833	0.565214	-0.00823886	0.0216373	-1.64468	0.105864	0.313476	0.0054391	0.0161289	0.684577	0.495514	0.817578
SLC25A21	-0.0216094	0.00990885	-2.18082	0.0291966	0.160435	-0.0290679	0.102762	-2.48024	0.0162885	0.116624	-0.00291297	0.0814371	-0.156986	0.875636	0.970746
SLC25A22	-0.0318673	0.0156139	-2.04096	0.041255	0.194192	-0.0462043	0.232887	-2.61783	0.0114659	0.0960144	0.0197428	0.184523	0.589561	0.557083	0.850807
SLC25A23	-0.0232873	0.0181443	-1.28345	0.199334	0.454872	-0.0301413	0.317756	-1.32427	0.191009	0.425708	-0.0113381	0.293283	-0.377272	0.706932	0.913691
SLC25A24	-0.0133232	0.0114824	-1.16031	0.245922	0.507974	-0.0132358	0.110295	-0.972039	0.335459	0.583118	-0.0135383	0.139039	-0.633723	0.528001	0.837497
SLC25A25	-0.0780531	0.0165966	-4.70296	2.56421e-06	0.000658489	-0.0801211	0.270206	-4.35722	5.95893e-05	0.00643564	-0.068965	0.288631	-1.78904	0.0772489	0.448627
SLC25A25-AS1	-0.0171272	0.0106717	-1.60491	0.108513	0.329316	-0.0112485	0.10369	-0.864201	0.391368	0.63051	-0.0291836	0.0953741	-1.56565	0.121229	0.513721
SLC25A26	-0.120799	0.026663	-4.53059	5.88206e-06	0.00102989	-0.130873	0.617212	-4.31645	6.83522e-05	0.00680929	-0.0864275	0.580424	-1.5432	0.126579	0.520788
SLC25A27	0.0538714	0.0222387	2.42242	0.0154176	0.111563	0.0423308	0.500484	1.61966	0.111148	0.320249	0.0841493	0.468933	1.9878	0.0501243	0.391953
SLC25A28	0.00476295	0.0214281	0.222275	0.8241	0.92612	0.00971043	0.389436	0.402708	0.688757	0.839764	-0.0138177	0.335141	-0.295699	0.768197	0.938524
SLC25A29	-0.00796652	0.0317575	-0.250854	0.801927	0.912652	-0.00823477	0.609034	-0.202982	0.839935	0.926144	-0.00754199	0.499346	-0.14778	0.882874	0.97299
SLC25A3	-0.0213722	0.0285502	-0.748584	0.454108	0.697484	-0.0343477	0.501002	-1.09775	0.277198	0.523371	0.0431598	0.44151	0.61853	0.538203	0.843318
SLC25A30	-0.0065493	0.00656455	-0.997677	0.318436	0.578521	-0.0111911	0.0755389	-1.53337	0.13104	0.350128	0.0131134	0.0770271	0.872995	0.38518	0.75891
SLC25A32	0.0437286	0.0216143	2.02314	0.0430591	0.199436	0.0466963	0.286761	1.79484	0.0784123	0.265261	0.0371173	0.218389	0.955833	0.341983	0.727977
SLC25A33	-0.0599962	0.0166687	-3.59934	0.000319029	0.0115937	-0.0752541	0.292414	-3.95623	0.000224365	0.0125254	-0.0095155	0.253594	-0.275022	0.783982	0.943676
SLC25A34	0.00572524	0.00677006	0.84567	0.397737	0.647629	0.00410744	0.0622854	0.531621	0.597175	0.780298	0.0110746	0.0469086	0.78826	0.432786	0.787975
SLC25A36	-0.072256	0.0326409	-2.21366	0.026852	0.152445	-0.12509	0.865627	-3.12713	0.00284598	0.0443236	0.0330197	0.671315	0.584775	0.560282	0.852709
SLC25A37	-0.0290113	0.0241527	-1.20116	0.229689	0.488434	-0.0267049	0.419952	-0.913286	0.365164	0.60752	-0.0339643	0.395492	-0.792641	0.430243	0.786231
SLC25A38	-0.0228301	0.010778	-2.11822	0.0341563	0.176289	-0.0338467	0.123927	-2.83875	0.00637562	0.0698357	0.0263993	0.121557	1.0474	0.297948	0.688857
SLC25A39	-0.0220094	0.0172305	-1.27735	0.201478	0.457152	-0.0242472	0.232646	-1.14557	0.257041	0.503082	-0.0176129	0.160008	-0.593669	0.554345	0.849508
SLC25A4	-0.0157877	0.0294333	-0.536391	0.591688	0.795249	-0.0345594	0.409738	-1.0778	0.28602	0.532075	0.0847066	0.413474	1.14175	0.257594	0.655631
SLC25A40	-0.00498404	0.0184506	-0.270128	0.787062	0.904373	-0.00316693	0.327743	-0.147819	0.883038	0.946304	-0.0102007	0.3369	-0.281006	0.779404	0.942914
SLC25A41	0.0126994	0.0117361	1.08208	0.279215	0.540934	0.00855101	0.132613	0.559775	0.577989	0.768877	0.0186754	0.087858	1.0186	0.311347	0.702799
SLC25A42	-0.0269423	0.0229906	-1.17189	0.241243	0.502488	-0.0162576	0.480675	-0.592749	0.555831	0.753991	-0.0521893	0.42622	-1.23787	0.219248	0.621447
SLC25A43	-0.0271469	0.0190407	-1.42573	0.153946	0.398307	-0.0399519	0.298601	-1.74159	0.0872914	0.281792	0.0012141	0.233504	0.0355624	0.971716	0.994085
SLC25A44	-0.00377143	0.013479	-0.2798	0.779631	0.898892	-0.0196029	0.157454	-1.29689	0.200201	0.436267	0.0577002	0.161239	1.93723	0.0561118	0.40756
SLC25A45	-0.00501903	0.00301198	-1.66636	0.0956425	0.306162	-0.00532185	0.0106319	-1.48969	0.14214	0.364854	-0.00427461	0.00808395	-0.763154	0.447531	0.793687
SLC25A46	-0.088146	0.0286876	-3.07262	0.0021219	0.0341235	-0.100634	0.66691	-3.02298	0.00382775	0.0526115	-0.0521133	0.555169	-0.921602	0.359402	0.743661
SLC25A48	-0.0459771	0.0507313	-0.906287	0.364784	0.620862	-0.0950792	1.56135	-1.55473	0.125906	0.34275	0.0623829	1.44248	0.686675	0.494198	0.817018
SLC25A5	-0.0365409	0.0180268	-2.02703	0.0426592	0.198698	-0.0480437	0.187306	-2.48398	0.016136	0.116251	0.0395551	0.255425	0.795124	0.429113	0.786231
SLC25A53	0.0337248	0.0146626	2.30006	0.021445	0.134799	0.0322258	0.189036	1.69169	0.0964861	0.298206	0.0359038	0.169114	1.56321	0.1218	0.514069
SLC25A6	-0.00705109	0.0219021	-0.321936	0.747501	0.882454	-0.0359802	0.263585	-1.45701	0.151029	0.37606	0.0996039	0.228604	2.10065	0.0391668	0.357859
SLC26A10	-0.00147763	0.00576884	-0.25614	0.797843	0.909976	0.00411165	0.0386713	0.6434	0.522696	0.731396	-0.0260854	0.0343325	-1.94538	0.0551409	0.405349
SLC26A11	0.00157688	0.0163683	0.0963376	0.923252	0.971162	0.0100702	0.27339	0.490752	0.625597	0.798293	-0.0132815	0.214868	-0.489354	0.625879	0.881817
SLC26A2	-0.00621461	0.0103931	-0.597957	0.549868	0.766037	-0.0224034	0.118186	-1.78027	0.0806755	0.269474	0.0285163	0.0883148	1.54708	0.12564	0.519649
SLC26A3	0.0623988	0.0342834	1.82009	0.0687461	0.256543	0.0510185	1.13563	0.844293	0.40257	0.640622	0.0678007	0.421319	1.62855	0.107191	0.498131
SLC26A4	-0.0234714	0.0116566	-2.01357	0.0440549	0.201847	-0.0297727	0.14946	-2.13126	0.03765	0.178606	-0.00902589	0.098749	-0.426735	0.670675	0.8994
SLC26A4-AS1	-0.00144762	0.00770803	-0.187807	0.851028	0.938584	-0.00277667	0.059609	-0.333395	0.740131	0.873229	0.00648876	0.0367984	0.318828	0.750874	0.932608
SLC26A5	-0.00357186	0.00782071	-0.456718	0.647874	0.8274	-0.000828384	0.0546493	-0.0977315	0.922508	0.964629	-0.019282	0.10716	-0.950638	0.344543	0.729981
SLC26A8	-0.0346001	0.0177874	-1.94521	0.0517497	0.220427	-0.0370414	0.199394	-1.8031	0.0770523	0.26338	-0.0272879	0.211778	-0.767517	0.444948	0.793613
SLC27A1	-0.0557336	0.02109	-2.64265	0.00822595	0.076562	-0.0333052	0.444177	-1.3348	0.187558	0.421595	-0.111846	0.355699	-2.83397	0.00576847	0.210283
SLC27A2	0.00648094	0.00818701	0.791613	0.428586	0.67567	0.0127743	0.0676345	1.40386	0.166103	0.395038	-0.0202637	0.0593724	-1.08026	0.283418	0.67739
SLC27A3	-0.0149932	0.00724885	-2.06835	0.0386073	0.187773	-0.0120592	0.0580906	-1.31695	0.193504	0.428295	-0.0199182	0.0393301	-1.6789	0.0969248	0.483411
SLC27A4	-0.0100221	0.0190526	-0.52602	0.598874	0.800164	-0.0251759	0.387205	-1.04608	0.300196	0.546224	0.0154204	0.304026	0.494492	0.622263	0.881273
SLC27A5	-0.0128216	0.0145563	-0.880824	0.378413	0.631558	-0.0141328	0.198283	-0.886119	0.379494	0.621607	-0.00628225	0.219171	-0.176379	0.860425	0.966701
SLC27A6	0.0849937	0.0292462	2.90614	0.00365915	0.0470358	0.119241	0.501673	3.28418	0.00182509	0.0361221	0.021713	0.245687	0.439944	0.661289	0.89682
SLC29A1	-0.0462325	0.0189638	-2.43794	0.0147713	0.109385	-0.0285636	0.2931	-1.19009	0.239231	0.484201	-0.0755916	0.163626	-2.44329	0.01667	0.285204
SLC29A2	-0.00937616	0.0127785	-0.733747	0.463103	0.703143	0.0109214	0.113627	0.698421	0.48823	0.705336	-0.0501756	0.0849343	-2.26322	0.0263351	0.322208
SLC29A3	0.00638243	0.00436926	1.46076	0.144082	0.383821	0.000552185	0.0248915	0.112001	0.911239	0.959477	0.0277202	0.022582	2.93902	0.00426071	0.19084
SLC29A4	-0.0715931	0.0225355	-3.17691	0.00148854	0.0281992	-0.0611432	0.441945	-2.15596	0.0355734	0.174303	-0.089495	0.382675	-2.41101	0.0181119	0.287372
SLC2A1	-0.00810069	0.00627218	-1.29153	0.196521	0.450953	-0.0166264	0.054047	-2.06947	0.0433159	0.192375	0.00520515	0.0467395	0.518605	0.605413	0.874192
SLC2A1-AS1	0.0112398	0.00900927	1.24758	0.212185	0.468835	0.00902633	0.105359	0.870831	0.387713	0.627973	0.0180787	0.0842363	0.992275	0.323942	0.713419
SLC2A12	0.0101195	0.00929097	1.08917	0.276078	0.538365	0.0166029	0.0803143	1.45902	0.150493	0.375512	-0.00284475	0.0720984	-0.176787	0.860105	0.966583
SLC2A13	0.0467026	0.0455171	1.02605	0.30487	0.565214	0.0731747	2.90419	1.42774	0.159143	0.385893	-0.0521201	2.84232	-0.52633	0.60006	0.87166
SLC2A3	-0.063115	0.015416	-4.09411	4.23792e-05	0.00373843	-0.0598097	0.204659	-3.28881	0.00177702	0.0357639	-0.0715551	0.177308	-2.46228	0.0158707	0.285204
SLC2A4RG	-0.0357438	0.012332	-2.89846	0.00374997	0.0477253	-0.0450192	0.139162	-2.89343	0.00549785	0.0644772	-0.020072	0.0868571	-0.992468	0.323848	0.71338
SLC2A6	-0.021582	0.0138522	-1.55802	0.119228	0.345883	-0.0151314	0.191262	-0.963016	0.339845	0.586595	-0.0440863	0.134464	-1.50219	0.137031	0.531985
SLC2A8	-0.0443681	0.0121892	-3.63995	0.000272687	0.0107183	-0.0561318	0.163778	-3.688	0.000527172	0.0197152	-0.0233292	0.123626	-1.14615	0.255019	0.653681
SLC2A9	0.0312313	0.0128611	2.42834	0.015168	0.110776	0.033774	0.164694	2.2615	0.0277908	0.152492	0.0239326	0.162714	0.945869	0.346955	0.731046
SLC30A1	-0.000939358	0.00742819	-0.126458	0.899369	0.960717	-0.0128329	0.0675238	-1.49774	0.140042	0.362456	0.0350479	0.0671761	2.35155	0.0210605	0.301749
SLC30A10	-0.0139751	0.0144786	-0.965227	0.334431	0.592872	-0.0100346	0.219903	-0.493935	0.623361	0.796854	-0.0180424	0.0905977	-0.874154	0.384552	0.758815
SLC30A3	0.00140297	0.00520193	0.269702	0.787389	0.904487	0.00681333	0.0386742	0.827422	0.411849	0.647554	-0.00219019	0.00933755	-0.326381	0.744956	0.92917
SLC30A4	0.00178459	0.0124419	0.143434	0.885948	0.955882	-0.0109726	0.187889	-0.765167	0.447513	0.676008	0.040628	0.156362	1.62364	0.108237	0.500516
SLC30A5	-0.0808662	0.0228048	-3.54602	0.000391099	0.0131527	-0.0656036	0.368268	-2.37774	0.0209999	0.132969	-0.113776	0.352938	-2.80827	0.00620521	0.216628
SLC30A6	-0.0505338	0.0230952	-2.18807	0.0286646	0.158622	-0.0616994	0.387373	-2.22778	0.0300949	0.158875	-0.0250443	0.377063	-0.598498	0.551134	0.848784
SLC30A7	0.0263543	0.0257583	1.02314	0.306243	0.566496	0.00101451	0.522406	0.0324517	0.974232	0.988604	0.079927	0.454082	1.75835	0.0823675	0.460048
SLC30A9	-0.0218565	0.0321245	-0.680371	0.49627	0.726958	-0.044325	0.881844	-1.17002	0.247145	0.492841	0.0356501	0.852075	0.588212	0.557984	0.851441
SLC31A1	-0.01179	0.0127196	-0.926912	0.353972	0.611162	-0.01102	0.173498	-0.74948	0.45683	0.682565	-0.0140798	0.19114	-0.555286	0.58019	0.863519
SLC31A2	0.00333784	0.00480316	0.694924	0.487103	0.721199	0.00456893	0.0269678	0.876542	0.38463	0.625738	-0.00359067	0.0487995	-0.290375	0.772252	0.940275
SLC35A1	-0.0091823	0.0121795	-0.753915	0.4509	0.694404	-0.0019293	0.204993	-0.120146	0.904815	0.957338	-0.0190062	0.116411	-1.017	0.312104	0.702918
SLC35A5	-0.0154679	0.0137946	-1.1213	0.262161	0.524685	-0.0371068	0.193858	-2.38238	0.0207628	0.132561	0.0632568	0.201914	2.12925	0.0361906	0.348717
SLC35B1	-0.0126356	0.00983659	-1.28455	0.198948	0.454135	-0.0105785	0.124367	-0.953769	0.344463	0.590866	-0.0202165	0.116578	-0.949514	0.345111	0.730153
SLC35B3	-0.0237986	0.0134511	-1.76927	0.0768485	0.270174	-0.0435935	0.202803	-2.83604	0.00642279	0.0699545	0.0409157	0.196752	1.47217	0.144751	0.542365
SLC35B4	-0.0379325	0.0181293	-2.09233	0.0364088	0.182738	-0.0721395	0.278112	-3.48801	0.00097773	0.0265568	0.0755414	0.253328	2.00539	0.0481732	0.387128
SLC35C2	-0.0387641	0.0150717	-2.57197	0.0101121	0.0872157	-0.0349719	0.205573	-2.05678	0.0445663	0.195467	-0.0526691	0.173647	-1.61766	0.109523	0.501806
SLC35D1	-0.0151889	0.0183631	-0.827145	0.408155	0.657937	-0.039458	0.422283	-1.87594	0.0660898	0.242918	0.0625904	0.359104	1.66221	0.100236	0.488128
SLC35E2B	0.0117202	0.0185371	0.632257	0.527219	0.748977	-0.000298777	0.256267	-0.013956	0.988917	0.99477	0.0477281	0.356807	1.28802	0.201311	0.602714
SLC35E3	0.0830119	0.0280889	2.95532	0.00312341	0.0435394	0.102321	0.686906	3.13149	0.00281052	0.0438897	0.0283408	0.622224	0.51547	0.607592	0.875806
SLC35E4	-0.00497481	0.00998035	-0.498461	0.618159	0.811092	0.00297772	0.126005	0.266194	0.791106	0.89878	-0.036008	0.128442	-1.6295	0.10699	0.49802
SLC35F1	-0.0636691	0.0470883	-1.35212	0.176336	0.4262	-0.0712137	3.78509	-1.3389	0.186229	0.419937	-0.0363199	3.64178	-0.358654	0.720763	0.919737
SLC35F2	-0.0144744	0.0215857	-0.670553	0.502505	0.730434	-0.0172516	0.288088	-0.69709	0.488746	0.705905	-0.00564275	0.30352	-0.12786	0.898568	0.977634
SLC35F3	-0.171854	0.0348179	-4.93581	7.98204e-07	0.000311668	-0.162665	1.03006	-3.97635	0.000210207	0.0123081	-0.196009	0.892742	-2.95533	0.00406237	0.187779
SLC35F4	0.163809	0.0530007	3.0907	0.00199688	0.0331551	0.20417	1.71754	3.20194	0.00230323	0.0396283	0.0736007	1.63515	0.77208	0.442255	0.791951
SLC35F5	-0.0768696	0.030774	-2.49787	0.0124941	0.0986887	-0.078805	0.639237	-2.30782	0.0248801	0.145424	-0.0684987	0.683918	-0.964588	0.337642	0.724304
SLC35G2	0.00224664	0.0249962	0.0898789	0.928383	0.973513	-0.00403255	0.500897	-0.135969	0.892353	0.95103	0.017646	0.505854	0.379933	0.704963	0.913278
SLC36A1	-0.00388405	0.00954396	-0.406965	0.684034	0.847416	-0.0268144	0.0886281	-1.94682	0.0573729	0.224442	0.0172945	0.0542582	1.30653	0.194973	0.595744
SLC36A4	-0.0195101	0.0282413	-0.690835	0.489669	0.72261	-0.0119938	0.676271	-0.35763	0.722019	0.86017	-0.0378341	0.587749	-0.722523	0.472	0.807064
SLC37A1	-0.037673	0.0150741	-2.49919	0.0124479	0.0983908	-0.0503865	0.198919	-2.9156	0.00516494	0.0620247	0.00277132	0.204359	0.089909	0.928576	0.98447
SLC37A3	-0.00647744	0.019261	-0.336299	0.736646	0.877867	-0.00566066	0.3724	-0.258166	0.797263	0.901308	-0.00923751	0.31209	-0.229181	0.819291	0.956124
SLC37A4	-0.00675754	0.00701061	-0.963901	0.335096	0.593302	-0.0120395	0.0513788	-1.49191	0.141561	0.364165	0.00949344	0.0555606	0.670679	0.504284	0.822316
SLC38A1	-0.0293621	0.0422178	-0.69549	0.486748	0.721136	-0.0724035	1.41194	-1.47826	0.145165	0.368687	0.0950581	1.33274	1.14151	0.256936	0.654535
SLC38A10	-0.004041	0.01992	-0.202861	0.839244	0.932798	-0.025851	0.226447	-0.949764	0.347175	0.592262	0.0211149	0.215549	0.72233	0.472118	0.807064
SLC38A11	0.00546851	0.00571981	0.956064	0.33904	0.596793	-0.0130878	0.0427906	-1.02641	0.3109	0.557277	0.0101431	0.0069371	1.5849	0.116785	0.509974
SLC38A2	0.0122565	0.0297131	0.412494	0.679977	0.844526	-0.021144	0.442321	-0.606931	0.546562	0.746669	0.101403	0.486826	1.78167	0.0784544	0.450575
SLC38A6	-0.00911714	0.0226605	-0.402336	0.687436	0.849338	-0.0167183	0.609433	-0.634399	0.528507	0.734843	0.0124496	0.607356	0.280461	0.77982	0.942948
SLC38A7	-0.0503834	0.0156594	-3.21746	0.00129329	0.0261738	-0.0727632	0.266749	-3.94626	0.000231715	0.0127228	0.00752811	0.235977	0.253808	0.80027	0.949273
SLC38A9	-0.0841191	0.0299429	-2.80932	0.00496463	0.0559684	-0.0636979	0.700224	-1.84451	0.0706139	0.251236	-0.145972	0.661172	-2.42876	0.0173057	0.285383
SLC39A10	-0.0369647	0.0295632	-1.25036	0.211167	0.467749	-0.0732935	0.620654	-2.13597	0.0372459	0.17771	0.0676634	0.591943	1.16195	0.248581	0.649686
SLC39A11	0.0192984	0.0410024	0.470665	0.63788	0.822143	0.0205644	0.962507	0.420012	0.67615	0.829949	0.0163259	0.986918	0.21761	0.828266	0.958877
SLC39A12	0.00189216	0.00401634	0.471117	0.637557	0.821911	0.000268248	0.0180507	0.0522519	0.958521	0.981713	0.00445421	0.00782624	0.690756	0.491643	0.816013
SLC39A13	-0.0160207	0.00810231	-1.9773	0.048008	0.211506	-0.0159771	0.112269	-1.70299	0.0943368	0.294522	-0.0161487	0.0639326	-1.00479	0.317911	0.707448
SLC39A14	-0.0119693	0.017827	-0.671416	0.501956	0.730121	-0.00859477	0.324787	-0.424177	0.673127	0.828283	-0.0235314	0.289417	-0.627412	0.532108	0.839804
SLC39A6	0.00390534	0.0176445	0.221335	0.824831	0.926466	-0.0248789	0.29937	-1.22305	0.226636	0.468272	0.0913724	0.229849	2.57683	0.0117367	0.253513
SLC39A7	-0.0182129	0.00777471	-2.34258	0.0191509	0.126281	-0.0174894	0.077578	-1.87116	0.0667613	0.243758	-0.0198376	0.0532139	-1.4163	0.160424	0.556505
SLC39A8	-0.0137651	0.00847526	-1.62415	0.104344	0.322406	-0.0127146	0.0499909	-1.29474	0.201554	0.437976	-0.0168318	0.0645579	-1.00317	0.318687	0.707725
SLC39A9	-0.0208571	0.0190794	-1.09317	0.274318	0.537019	-0.0361816	0.394599	-1.63548	0.107783	0.316269	0.023628	0.313037	0.626859	0.532469	0.839804
SLC3A1	0.00873998	0.0149245	0.585611	0.558137	0.771407	0.0042	0.127612	0.267301	0.790307	0.898366	0.0506242	0.29277	1.06075	0.292023	0.683246
SLC3A2	-0.0690206	0.0214355	-3.21993	0.00128223	0.0261095	-0.0809216	0.311101	-3.25716	0.00195061	0.0370745	-0.0343578	0.307961	-0.810325	0.420066	0.78131
SLC41A1	-0.0367985	0.0145384	-2.53112	0.0113698	0.0933825	-0.0415032	0.190711	-2.34352	0.0228258	0.139637	-0.0270751	0.185343	-1.06345	0.290655	0.682753
SLC41A2	0.00538809	0.0356954	0.150947	0.880018	0.952836	0.0124245	1.18116	0.299757	0.765517	0.887142	-0.014812	1.13361	-0.210912	0.833472	0.959025
SLC41A3	0.0016624	0.0188607	0.088141	0.929765	0.974115	-0.00913216	0.309378	-0.413573	0.68083	0.833256	0.0307855	0.287543	0.848805	0.398426	0.76774
SLC43A1	0.00725623	0.00527566	1.37542	0.169003	0.41711	0.000711154	0.0316779	0.113315	0.910203	0.959288	0.0230219	0.0210455	2.36355	0.0204333	0.298141
SLC43A2	-0.0616015	0.031295	-1.96842	0.0490203	0.213927	-0.0549992	0.707825	-1.50514	0.138132	0.35976	-0.0797722	0.630293	-1.31594	0.19181	0.594394
SLC44A1	0.0572222	0.03543	1.61508	0.106294	0.325877	0.0619797	1.16669	1.44127	0.155301	0.381463	0.0471689	0.983434	0.75454	0.452656	0.797393
SLC44A2	-0.0133126	0.0189755	-0.701568	0.482948	0.717262	-0.0198239	0.354334	-0.8942	0.375195	0.617365	0.00452814	0.317354	0.123394	0.902093	0.978303
SLC44A3	-0.00162322	0.00428636	-0.378693	0.704916	0.860645	-0.000457888	0.0268577	-0.0934184	0.925918	0.966122	-0.00541161	0.0231757	-0.612345	0.541981	0.845911
SLC44A5	0.0671208	0.0345571	1.94232	0.0520987	0.220778	0.0533567	0.738314	1.25851	0.213638	0.453618	0.0943662	0.538197	1.58202	0.117441	0.509974
SLC45A1	-0.044336	0.0124272	-3.56767	0.00036017	0.0125965	-0.0565464	0.149456	-3.96589	0.000217457	0.0124599	-0.00574353	0.135128	-0.226583	0.821304	0.956565
SLC45A4	0.0055799	0.0153172	0.36429	0.715642	0.866024	0.0347739	0.274548	1.92195	0.0599113	0.229775	-0.0682747	0.24584	-2.3725	0.0199761	0.296793
SLC46A3	-0.00460204	0.018947	-0.24289	0.808091	0.917047	0.0037119	0.205841	0.161948	0.871998	0.940772	-0.022544	0.197637	-0.669546	0.505002	0.822316
SLC47A1	-0.00746553	0.00623484	-1.19739	0.231155	0.490506	-0.0175784	0.0600244	-2.31561	0.0244182	0.144192	0.0134965	0.0477584	1.23489	0.22035	0.62304
SLC48A1	-0.00715574	0.0118108	-0.605865	0.544604	0.762565	-0.011454	0.146668	-0.866592	0.390011	0.6294	0.00987653	0.15486	0.375381	0.708333	0.914346
SLC4A10	-0.0477058	0.0395728	-1.20552	0.228003	0.485767	-0.0633878	2.48889	-1.42751	0.159209	0.385893	0.0128183	2.32159	0.14694	0.883535	0.973159
SLC4A1AP	0.0064306	0.0149328	0.430636	0.666733	0.837566	0.00579884	0.280963	0.344586	0.731748	0.86729	0.00877049	0.235287	0.270808	0.78721	0.945087
SLC4A3	-0.0243321	0.027062	-0.899123	0.368587	0.623356	-0.0311939	0.490403	-0.969741	0.336512	0.584147	-0.00771295	0.340669	-0.154071	0.877935	0.971426
SLC4A4	-0.000466139	0.0146835	-0.0317457	0.974675	0.992453	-0.0175154	0.172889	-1.0015	0.321066	0.567315	0.0402568	0.127488	1.48937	0.140243	0.536635
SLC4A7	0.00156623	0.0264734	0.0591623	0.952823	0.984046	-0.00341191	0.615998	-0.11386	0.909772	0.959219	0.0192664	0.61498	0.340972	0.733985	0.925233
SLC4A8	-0.127577	0.0316106	-4.0359	5.43925e-05	0.00427592	-0.190592	0.698758	-4.81464	1.23726e-05	0.00242334	-0.0166852	0.588253	-0.317731	0.751485	0.932791
SLC50A1	-0.0213028	0.00769029	-2.77009	0.00560403	0.0601301	-0.0175332	0.0722918	-2.06231	0.0440173	0.193975	-0.038271	0.0781196	-2.12175	0.0368346	0.35005
SLC51A	0.00050735	0.00729807	0.0695184	0.944577	0.980907	0.00118458	0.0625125	0.152541	0.879331	0.944118	-0.00461349	0.100124	-0.216047	0.82948	0.958877
SLC5A11	-0.0207778	0.0102191	-2.03323	0.0420295	0.196716	-0.0249147	0.057188	-1.57104	0.124321	0.341004	-0.0178402	0.0547156	-1.335	0.185521	0.58875
SLC5A4	-0.0187685	0.0113395	-1.65514	0.0978968	0.310369	-0.0244788	0.0690593	-2.01908	0.0491974	0.206361	0.0211363	0.114942	0.65949	0.511749	0.827005
SLC5A6	-0.0218965	0.00925204	-2.36667	0.0179488	0.121225	-0.0204203	0.105359	-2.00127	0.0504148	0.209462	-0.0287213	0.0547106	-1.30911	0.194916	0.595744
SLC5A8	0.00699894	0.00433677	1.61386	0.106558	0.326109	0.0089269	0.018741	1.44589	0.154004	0.379541	0.00512117	0.00913585	0.84049	0.403044	0.769314
SLC6A1	-0.042222	0.0641472	-0.658204	0.510407	0.73719	-0.100685	3.77167	-1.33392	0.187999	0.422305	0.109803	3.96466	0.902114	0.369602	0.750108
SLC6A1-AS1	-0.131583	0.103741	-1.26839	0.20466	0.460954	-0.0749168	1.20611	-0.491279	0.626105	0.79833	-0.180402	1.76548	-1.27456	0.206907	0.609144
SLC6A11	-0.00360534	0.0247029	-0.145948	0.883963	0.955394	-0.027835	0.440499	-0.933695	0.35463	0.599452	0.0494848	0.385472	1.12138	0.265355	0.664594
SLC6A15	-0.0419878	0.0303121	-1.38518	0.165998	0.414974	-0.0496179	0.635981	-1.40874	0.164662	0.392882	-0.020197	0.573581	-0.339318	0.735225	0.92562
SLC6A16	0.000816743	0.00567482	0.143924	0.88556	0.955882	-2.03507e-05	0.044107	-0.00323932	0.997427	0.998724	0.00452736	0.0360536	0.342282	0.733002	0.925233
SLC6A17	-0.139897	0.0321387	-4.35293	1.34332e-05	0.00162987	-0.18735	0.690858	-4.86367	1.04207e-05	0.00239846	-0.0312006	0.605844	-0.535173	0.593959	0.870117
SLC6A6	-0.000808129	0.0200963	-0.0402128	0.967924	0.989355	0.00623087	0.358644	0.262509	0.793931	0.900095	-0.0186282	0.370354	-0.493251	0.623135	0.881484
SLC6A7	-0.00221247	0.00843804	-0.262201	0.793166	0.907418	-0.00345336	0.0764935	-0.393344	0.695619	0.843734	0.0128155	0.082836	0.419453	0.676256	0.901883
SLC6A8	-0.0494504	0.0130917	-3.77724	0.000158578	0.00760393	-0.0637645	0.21032	-4.16356	0.000113813	0.00882702	-0.0106037	0.160793	-0.420288	0.675359	0.901417
SLC6A9	0.00054661	0.00477779	0.114406	0.908916	0.964465	0.00333205	0.028003	0.664602	0.509142	0.721418	-0.0269926	0.0270415	-1.71225	0.091227	0.477022
SLC7A1	-0.0321612	0.0149717	-2.14812	0.0317039	0.168446	-0.0341325	0.226183	-2.01553	0.048852	0.205541	-0.0251059	0.196828	-0.783651	0.435471	0.788843
SLC7A11	0.00998025	0.00624278	1.59869	0.10989	0.331825	0.00637381	0.0469874	0.985133	0.328965	0.576703	0.0586384	0.0386794	2.4674	0.0163525	0.285204
SLC7A14	0.0150798	0.0223177	0.675686	0.49924	0.72816	-0.0593768	0.467804	-2.2999	0.0253578	0.146681	0.235246	0.42864	5.29896	9.38184e-07	0.0108417
SLC7A2	-0.0646733	0.0286822	-2.25483	0.0241442	0.143009	-0.0946894	0.629989	-2.61948	0.0114168	0.095881	-0.0136564	0.544353	-0.289781	0.772705	0.940429
SLC7A5	-0.0540203	0.0214735	-2.51567	0.0118805	0.0956069	-0.0519244	0.302164	-2.20644	0.0316395	0.163591	-0.0644462	0.282484	-1.22785	0.223437	0.627012
SLC7A6	-0.0748241	0.025569	-2.92636	0.00342955	0.0458582	-0.0728006	0.465062	-2.46146	0.0170729	0.119427	-0.0808108	0.429157	-1.5885	0.115969	0.509171
SLC7A6OS	-0.0482378	0.0137151	-3.51712	0.000436257	0.0138881	-0.0488942	0.200901	-3.16185	0.00257506	0.0420461	-0.0458181	0.232838	-1.54315	0.126592	0.520788
SLC7A8	-0.138354	0.0349629	-3.95717	7.5843e-05	0.00504707	-0.116968	0.804882	-2.89431	0.00547697	0.064321	-0.201991	0.892018	-2.8975	0.00480693	0.202103
SLC8A1	0.13691	0.0532518	2.57099	0.0101407	0.087289	0.162573	4.09806	2.68767	0.00955322	0.0871327	0.0484965	3.97229	0.431945	0.6669	0.8994
SLC8A1-AS1	0.0167593	0.0523127	0.320368	0.748689	0.883022	-0.0129964	0.509078	-0.21551	0.830492	0.920411	0.107225	1.05337	1.01972	0.311375	0.702799
SLC8A2	0.000332466	0.021699	0.0153217	0.987776	0.997007	0.013463	0.452507	0.535876	0.594252	0.778238	-0.0382278	0.41384	-0.887919	0.377145	0.754813
SLC8A3	-0.119481	0.0356553	-3.35101	0.000805178	0.0196472	-0.122701	0.917729	-2.9468	0.00473738	0.0587575	-0.110631	0.832654	-1.60252	0.112832	0.505026
SLC8B1	-0.00958283	0.0105824	-0.905542	0.365178	0.620964	-0.0052972	0.112111	-0.445458	0.657775	0.819688	-0.0258948	0.12583	-1.11616	0.267568	0.666581
SLC9A1	-0.0511833	0.0127473	-4.01523	5.93881e-05	0.0043536	-0.0535507	0.188386	-3.73117	0.000460351	0.0185359	-0.0423386	0.195608	-1.52621	0.130751	0.525763
SLC9A2	-0.00928113	0.00433662	-2.14018	0.0323405	0.170574	-0.0111143	0.0215229	-2.40851	0.0194712	0.127229	0.00457473	0.0402261	0.360589	0.719321	0.919013
SLC9A3R2	-0.0264478	0.0108755	-2.43188	0.0150208	0.11035	-0.026952	0.0890233	-2.13473	0.0375603	0.178326	-0.0249976	0.0870288	-1.16753	0.246355	0.647311
SLC9A5	-0.00910553	0.0158886	-0.573086	0.566586	0.775767	-0.0263495	0.199844	-1.40648	0.165328	0.393598	0.0350764	0.161063	1.16969	0.245466	0.646668
SLC9A6	0.0305022	0.0304507	1.00169	0.316492	0.576664	-0.00551183	0.624312	-0.144574	0.885587	0.947315	0.0939601	0.461554	1.85666	0.0669004	0.43311
SLC9A7	-0.0140214	0.0213008	-0.658258	0.510372	0.73719	-0.0144312	0.362691	-0.567832	0.572509	0.76551	-0.013054	0.318409	-0.334281	0.739009	0.926746
SLC9A8	-0.0472082	0.0255592	-1.84702	0.0647447	0.249813	-0.0236931	0.410189	-0.775255	0.441581	0.671082	-0.101926	0.388859	-2.18634	0.0316007	0.336259
SLC9A9	0.0110344	0.00798857	1.38127	0.167196	0.415241	0.01149	0.074373	1.3004	0.199002	0.43472	0.00899438	0.0818045	0.481067	0.631732	0.884064
SLC9B1	0.00298957	0.0150881	0.198141	0.842935	0.935012	-0.0218436	0.172399	-1.22284	0.226718	0.468272	0.0648166	0.178667	2.29963	0.0239759	0.309502
SLC9B2	-0.112049	0.0294675	-3.80247	0.00014326	0.00719787	-0.120534	0.710376	-3.56399	0.000774807	0.0238764	-0.0853024	0.70265	-1.42062	0.159167	0.554858
SLC9C2	-0.00832125	0.00468178	-1.77737	0.0755078	0.268483	-0.0123428	0.0317828	-2.19619	0.0324057	0.165333	0.000797893	0.0212164	0.0942802	0.925113	0.983671
SLCO1A2	-0.00100158	0.00517948	-0.193375	0.846665	0.936632	-0.00297267	0.043367	-0.495288	0.622412	0.796169	0.0047487	0.0205944	0.463228	0.644411	0.890228
SLCO1C1	-0.00240758	0.00448629	-0.536652	0.591508	0.795162	-0.00552111	0.0251669	-1.09972	0.276347	0.522344	0.00993243	0.014977	0.993759	0.323223	0.712823
SLCO2A1	0.0107594	0.00949897	1.13269	0.257345	0.520181	0.0110714	0.0822901	1.11038	0.271768	0.517731	0.00769446	0.0864611	0.246235	0.806268	0.950253
SLCO3A1	0.0362347	0.0441455	0.820803	0.411758	0.661182	0.0667734	2.15712	1.30547	0.197283	0.432127	-0.0529422	2.09953	-0.60571	0.546357	0.847704
SLCO4A1	0.00104475	0.00615411	0.169765	0.865195	0.94644	0.00554889	0.0507251	0.755174	0.453436	0.681037	-0.00953907	0.0366564	-0.846899	0.399482	0.76825
SLCO4C1	0.00203102	0.00311955	0.651062	0.515006	0.741055	0.00565807	0.0124062	1.44537	0.15415	0.37982	-0.00428024	0.00282719	-0.828892	0.409538	0.772673
SLCO5A1	0.0204003	0.0112157	1.8189	0.0689269	0.256605	0.0275499	0.129009	2.21516	0.031	0.16115	-0.0107357	0.108411	-0.413642	0.680263	0.904825
SLF1	-0.0295711	0.0312584	-0.94602	0.344138	0.601643	-0.0293939	0.632008	-0.842766	0.403088	0.640814	-0.0302942	0.72604	-0.429919	0.668382	0.8994
SLF2	-0.0494251	0.024674	-2.00312	0.0451642	0.203801	-0.0564202	0.562513	-1.98498	0.0522518	0.212616	-0.0280347	0.539147	-0.564033	0.57425	0.86171
SLFN5	-0.0126005	0.0075539	-1.66808	0.0952995	0.305404	-0.0154999	0.0682942	-1.85837	0.0685871	0.247453	0.000630666	0.0726871	0.0353961	0.971849	0.99413
SLFNL1-AS1	-0.0239363	0.0152807	-1.56644	0.117246	0.343218	-0.00916765	0.0891369	-0.497694	0.621397	0.795664	-0.0565293	0.144246	-2.06579	0.0419613	0.367622
SLIRP	-0.0190561	0.0176444	-1.08001	0.280139	0.542078	-0.0119684	0.236011	-0.607639	0.545982	0.746363	-0.047851	0.306348	-1.2053	0.231508	0.636052
SLIT1	0.037508	0.0201613	1.86039	0.0628301	0.24604	0.052147	0.306395	2.18016	0.0336366	0.168343	0.00158222	0.283413	0.0422261	0.96642	0.992991
SLIT2	0.0977734	0.0513038	1.90577	0.0566797	0.232101	0.0918034	1.31768	1.5436	0.128703	0.347011	0.115136	1.37648	1.13519	0.259833	0.657188
SLIT3	0.0509007	0.0217189	2.34362	0.0190979	0.126111	0.054751	0.340933	2.24047	0.0292087	0.156194	0.0364253	0.292293	0.768751	0.444316	0.793466
SLITRK1	0.000127229	0.00865244	0.0147044	0.988268	0.997156	0.000164971	0.0884367	0.0180123	0.985696	0.993433	-0.000186068	0.110498	-0.00705134	0.994392	0.998279
SLITRK2	0.00254206	0.0044272	0.57419	0.565839	0.775441	0.00245069	0.0265319	0.380159	0.705323	0.849475	0.00262361	0.00751676	0.430759	0.667758	0.8994
SLITRK3	0.0137997	0.00932611	1.47969	0.138957	0.375975	0.0138031	0.105664	1.37833	0.173802	0.403953	0.0137776	0.0972433	0.538208	0.592004	0.869377
SLITRK4	0.04045	0.0300257	1.34718	0.177922	0.427949	0.0434005	0.666455	1.25603	0.21453	0.454714	0.0313537	0.549101	0.51678	0.606681	0.875035
SLITRK5	-0.0897643	0.031188	-2.87817	0.00399995	0.0494898	-0.152136	0.860915	-4.10352	0.000138746	0.00985773	0.0612192	0.738756	1.06131	0.291622	0.683246
SLK	-0.0143966	0.0227694	-0.632281	0.527203	0.748977	-0.0333824	0.410307	-1.23944	0.22056	0.461403	0.0331608	0.369081	0.777923	0.438822	0.790619
SLMAP	0.0514066	0.0371766	1.38277	0.166736	0.415135	0.076925	1.25667	1.78776	0.079444	0.267187	-0.0237325	1.17404	-0.321424	0.748696	0.931517
SLTM	-0.0531766	0.0300165	-1.77158	0.0764641	0.269993	-0.0447761	0.779349	-1.22496	0.225924	0.467895	-0.0705704	0.69104	-1.3417	0.183346	0.586544
SLU7	-0.00871328	0.0192274	-0.453171	0.650426	0.828637	-0.0183013	0.285475	-0.812474	0.420098	0.654246	0.0170278	0.298161	0.461357	0.645747	0.890304
SLX4	-0.0253014	0.0107146	-2.36139	0.0182063	0.122392	-0.027014	0.146778	-2.17037	0.0344091	0.171098	-0.0204007	0.143318	-0.968918	0.335396	0.722551
SLX4IP	0.0169033	0.024359	0.693922	0.487731	0.721905	-0.00131257	0.460804	-0.0450733	0.964216	0.983934	0.0593471	0.385953	1.3351	0.185487	0.58875
SMAD1	0.0210054	0.0178724	1.17529	0.239877	0.50127	-0.0034189	0.289266	-0.153469	0.878602	0.943687	0.0651174	0.224711	2.17502	0.0324682	0.338144
SMAD2	-0.0507136	0.0263019	-1.92813	0.0538386	0.224561	-0.0632378	0.797652	-2.19147	0.032764	0.166541	0.0107795	0.760347	0.168585	0.866533	0.967245
SMAD3	-0.0278775	0.0164684	-1.69279	0.0904951	0.296449	-0.0322185	0.214004	-1.60736	0.113826	0.323426	-0.018861	0.213124	-0.652894	0.515626	0.8297
SMAD4	-0.0134032	0.0141372	-0.94808	0.343088	0.600763	-0.0084696	0.230143	-0.535934	0.594212	0.778238	-0.0331682	0.22136	-1.04859	0.297406	0.688604
SMAD5	0.00873021	0.0224685	0.388553	0.697607	0.855776	-0.00590616	0.449655	-0.229616	0.81926	0.912518	0.055859	0.412585	1.21022	0.229623	0.634094
SMAD7	0.0157908	0.0090813	1.73882	0.0820659	0.281738	0.0255443	0.108456	2.44828	0.0176433	0.121818	-0.0146905	0.0756807	-0.796471	0.428026	0.785372
SMAD9	0.0666772	0.0226019	2.95007	0.00317704	0.0439687	0.0671189	0.293063	2.56885	0.0130612	0.102677	0.065364	0.328172	1.45088	0.150576	0.549019
SMAP1	-0.0575915	0.031648	-1.81975	0.0687965	0.256543	-0.0550005	1.102	-1.54182	0.128976	0.347181	-0.0671699	1.09213	-0.97933	0.330258	0.719826
SMAP2	-0.062601	0.0245403	-2.55095	0.010743	0.0901572	-0.0453077	0.570482	-1.60624	0.114072	0.323964	-0.116443	0.573484	-2.33954	0.0217052	0.304368
SMARCA1	0.0203529	0.0226965	0.896744	0.369856	0.624559	0.0328144	0.470844	1.29169	0.201983	0.438145	-0.0289327	0.475142	-0.572673	0.568411	0.858187
SMARCA2	0.0195452	0.044562	0.438608	0.660945	0.834838	0.0629898	1.99112	1.21543	0.229505	0.471747	-0.103686	1.88283	-1.18792	0.238246	0.64174
SMARCA4	-0.0568812	0.0330583	-1.72063	0.0853175	0.287702	-0.0237548	0.997198	-0.61867	0.538743	0.74098	-0.151791	1.06082	-2.33553	0.0219243	0.304368
SMARCA5	-0.0606708	0.0240342	-2.52435	0.0115912	0.0943797	-0.0666434	0.520766	-2.51179	0.0150437	0.111225	-0.0333583	0.606728	-0.587936	0.558168	0.851462
SMARCAD1	0.0200142	0.0265836	0.752878	0.451523	0.69478	-0.00685008	0.719518	-0.21409	0.831286	0.920941	0.0798889	0.604324	1.67245	0.0981941	0.485912
SMARCAL1	0.0234609	0.02223	1.05537	0.291256	0.552941	0.0331973	0.496973	1.26114	0.212695	0.452937	-0.000749402	0.441538	-0.0180541	0.985639	0.996007
SMARCB1	-0.0236597	0.0166461	-1.42134	0.155219	0.400382	-0.022968	0.323622	-1.23847	0.220913	0.461808	-0.0265273	0.3602	-0.702522	0.484316	0.812873
SMARCC1	-0.0781297	0.0243108	-3.21378	0.00130998	0.0262958	-0.0764697	0.593951	-2.74869	0.00812617	0.0790883	-0.0834922	0.547756	-1.66978	0.0987235	0.486436
SMARCC2	-0.01077	0.0221247	-0.486787	0.62641	0.815822	-0.0119808	0.490143	-0.477469	0.634961	0.804869	-0.00654022	0.466159	-0.139451	0.889431	0.97483
SMARCD1	-0.0387282	0.0155396	-2.49223	0.0126944	0.0997254	-0.036126	0.217778	-1.93315	0.0584841	0.227098	-0.0445599	0.19552	-1.59279	0.115001	0.50819
SMARCD2	0.00760838	0.0159364	0.477423	0.633061	0.81913	0.0167237	0.210656	0.823291	0.413974	0.64884	-0.00698257	0.163146	-0.271694	0.78653	0.944818
SMARCD3	0.018417	0.0205242	0.897332	0.369542	0.62424	0.0718382	0.341514	2.84884	0.00620288	0.068975	-0.086427	0.295048	-2.44651	0.016532	0.285204
SMC1A	0.0217408	0.0146571	1.4833	0.137994	0.374315	0.0228042	0.249667	1.43652	0.15664	0.383068	0.0155957	0.285256	0.408667	0.683834	0.906263
SMC2	-0.018265	0.0105009	-1.73938	0.0819685	0.281701	-0.0197913	0.113377	-1.73635	0.0882209	0.283741	-0.00970006	0.109983	-0.359251	0.720395	0.919676
SMC3	0.0148717	0.0212517	0.699788	0.48406	0.71835	0.00129017	0.412128	0.0533822	0.957625	0.981273	0.0611696	0.380722	1.37081	0.174122	0.574082
SMC4	-0.00467425	0.00581506	-0.803817	0.421502	0.669561	-0.000607273	0.0474376	-0.0943741	0.925162	0.966041	-0.022791	0.0444775	-1.67814	0.0970743	0.483642
SMC5	-0.0592816	0.0285678	-2.07512	0.0379753	0.18632	-0.0633891	0.829887	-1.89904	0.0629226	0.235439	-0.0480353	0.814518	-0.869694	0.386971	0.760025
SMC5-AS1	0.0012105	0.00999284	0.121137	0.903583	0.9623	0.00314966	0.123623	0.292518	0.771015	0.889739	-0.0108313	0.14447	-0.403674	0.687489	0.90743
SMC6	-0.00987218	0.0214225	-0.460831	0.64492	0.825793	-0.0448507	0.453105	-1.74771	0.0862152	0.279794	0.0705349	0.45433	1.81284	0.0734655	0.445186
SMCHD1	0.0497541	0.0381421	1.30444	0.192084	0.445996	0.0391013	1.24944	0.872234	0.386954	0.627411	0.0776874	1.20512	1.07019	0.28763	0.680978
SMCO2	-0.00280607	0.00544484	-0.515363	0.6063	0.804089	-0.0052244	0.0369024	-0.927066	0.35803	0.601802	0.0311467	0.0240687	1.47505	0.145206	0.543218
SMCO4	0.00268098	0.00918177	0.29199	0.770294	0.893752	0.00656997	0.0810572	0.638369	0.52594	0.733763	-0.0124862	0.0880828	-0.614334	0.540672	0.844712
SMCR5	-0.00611774	0.00870279	-0.702964	0.482078	0.716791	-0.00589585	0.067407	-0.621223	0.537074	0.740359	-0.00729012	0.120216	-0.334178	0.739087	0.926746
SMCR8	0.00858488	0.00919048	0.934106	0.350249	0.607456	0.00817483	0.106489	0.826605	0.412109	0.647849	0.0111811	0.0932486	0.449312	0.654476	0.894642
SMDT1	-0.0155715	0.0142323	-1.09409	0.273915	0.536684	-0.025233	0.182388	-1.61999	0.111078	0.320249	0.0332887	0.197076	0.950353	0.344687	0.730058
SMG1	0.0122299	0.0360813	0.338954	0.734644	0.876567	0.00954867	1.00661	0.229195	0.819586	0.912584	0.0202756	1.07553	0.280945	0.779451	0.942914
SMG5	-0.013	0.0176012	-0.738587	0.460158	0.701436	-0.013322	0.316535	-0.651425	0.517544	0.727229	-0.0120799	0.256296	-0.349447	0.727637	0.923308
SMG6	0.0187808	0.0343343	0.546999	0.584379	0.79017	0.0438167	1.02141	1.10668	0.273355	0.519297	-0.057134	1.08511	-0.828692	0.409651	0.772759
SMG7	-0.0582752	0.0267533	-2.17825	0.0293878	0.160935	-0.0407015	0.696825	-1.38732	0.17106	0.401471	-0.145026	0.735469	-2.22489	0.028797	0.327215
SMG9	0.0232449	0.0205516	1.13105	0.258035	0.521121	0.01455	0.402948	0.612256	0.542946	0.744722	0.049038	0.350561	1.19808	0.234291	0.6391
SMIM10L1	-0.00846508	0.0126925	-0.666938	0.504812	0.732773	-0.0230834	0.123105	-1.60486	0.114435	0.324676	0.0429695	0.157063	1.59264	0.115035	0.50819
SMIM10L2A	-0.0301369	0.00956277	-3.15149	0.00162442	0.0295575	-0.0279427	0.118782	-2.55406	0.0135109	0.104366	-0.0372401	0.101875	-1.89184	0.0619924	0.424342
SMIM10L2B	-0.0369179	0.0127651	-2.89211	0.00382669	0.0480666	-0.041504	0.169258	-2.59053	0.0123042	0.0997803	-0.028946	0.143067	-1.37033	0.174271	0.574408
SMIM12	0.0396543	0.0229973	1.72431	0.0846525	0.28687	-0.00896421	0.407581	-0.313637	0.755009	0.881266	0.128927	0.397291	3.3289	0.00130093	0.118859
SMIM13	-0.00803823	0.0241006	-0.333528	0.738735	0.878887	-0.0301217	0.422128	-1.06306	0.292502	0.5386	0.0497316	0.439553	1.08516	0.280989	0.675214
SMIM14	-0.0664448	0.0287611	-2.31023	0.0208753	0.132348	-0.0467323	0.689546	-1.41729	0.16216	0.389994	-0.129156	0.685961	-2.19611	0.0308682	0.333817
SMIM17	0.0055448	0.0145486	0.381123	0.703112	0.85926	0.00632634	0.204845	0.386972	0.700302	0.846936	0.00256988	0.236533	0.0805711	0.935977	0.985684
SMIM19	-0.0383075	0.0230642	-1.66091	0.0967319	0.30842	-0.0499357	0.267074	-1.92101	0.0602761	0.230305	0.00472078	0.348136	0.0944085	0.925015	0.983671
SMIM20	0.0173001	0.00894294	1.9345	0.0530512	0.222931	0.0154913	0.0769223	1.4757	0.145849	0.370014	0.0220864	0.0734698	1.29339	0.199457	0.601631
SMIM4	0.0082653	0.0131473	0.628667	0.529567	0.750726	0.0136322	0.185101	0.950722	0.345994	0.59201	-0.0200628	0.218613	-0.609022	0.54417	0.847041
SMIM8	-0.000105767	0.0231905	-0.0045608	0.996361	0.999409	0.00196255	0.540316	0.0734014	0.941759	0.973213	-0.00638733	0.522535	-0.137081	0.891298	0.975444
SMNDC1	-0.00923485	0.0100194	-0.921694	0.356688	0.613712	-0.011012	0.133903	-1.00016	0.321708	0.568014	-0.000672675	0.155596	-0.0278342	0.977861	0.995609
SMOC1	-0.00331094	0.011149	-0.296973	0.766487	0.891497	-0.0214433	0.0580958	-1.2372	0.223565	0.464812	0.00948734	0.0533077	0.651543	0.516492	0.830354
SMOX	-0.0133812	0.00809858	-1.65228	0.0984766	0.311568	-0.0207396	0.0990453	-2.29317	0.0257702	0.147799	0.0163942	0.0991862	0.901136	0.370119	0.750367
SMPD1	-0.0157607	0.00978817	-1.61018	0.107359	0.327596	-0.0203621	0.114916	-1.85792	0.0686518	0.247532	0.00237778	0.0552377	0.109275	0.913304	0.97979
SMPD3	-0.0294595	0.0211312	-1.39412	0.163281	0.411443	-0.0463404	0.389434	-1.80222	0.0771107	0.263481	0.0056607	0.31823	0.152629	0.879061	0.972229
SMPD4	0.00412546	0.0247372	0.166772	0.86755	0.947402	0.00719026	0.498365	0.24757	0.805409	0.904554	-0.00397258	0.381594	-0.0841465	0.933142	0.985684
SMPDL3A	-0.0107679	0.00797642	-1.34996	0.177028	0.426727	-0.0152828	0.0658455	-1.8207	0.0742113	0.257533	0.0312631	0.05707	1.2207	0.226665	0.631448
SMS	-0.0154701	0.0219678	-0.704219	0.481297	0.716353	-0.0208126	0.422452	-0.800491	0.426945	0.65986	-0.00213964	0.38969	-0.0520979	0.958576	0.99121
SMU1	0.00112115	0.0168822	0.0664103	0.947051	0.982126	-0.00593166	0.289803	-0.324162	0.747071	0.877457	0.0414652	0.347498	0.94746	0.346149	0.731046
SMUG1	-0.0141493	0.0107605	-1.31493	0.188533	0.442013	-0.0189806	0.105124	-1.50672	0.137729	0.359506	-0.00111119	0.0862768	-0.0536953	0.957307	0.990942
SMURF1	-0.0438573	0.0295796	-1.48269	0.138157	0.374424	-0.0521256	0.724443	-1.47937	0.14487	0.36819	-0.0241213	0.672652	-0.443102	0.658842	0.895522
SMURF2	0.0303542	0.0313773	0.967394	0.333347	0.591912	0.00107182	0.7464	0.0286108	0.977281	0.990046	0.0991822	0.721908	1.72689	0.087901	0.469916
SMYD2	-0.0471739	0.0229497	-2.05554	0.0398272	0.190939	-0.0735403	0.426648	-2.79914	0.00709748	0.0731518	0.0377332	0.417359	0.800345	0.425792	0.784485
SMYD3	-0.00642545	0.0613985	-0.104652	0.916652	0.967559	-0.0147732	2.85884	-0.195117	0.846071	0.928333	0.00960636	2.80658	0.0915529	0.927273	0.98447
SMYD4	0.0383789	0.0164011	2.34002	0.0192827	0.126723	0.0578409	0.257393	3.17096	0.00250809	0.041643	-0.043765	0.261776	-1.16785	0.246204	0.647209
SMYD5	-0.00748365	0.00945035	-0.791892	0.428424	0.67567	-0.0199235	0.10261	-1.8508	0.0696877	0.249864	0.0343271	0.104832	1.73938	0.0856678	0.465154
SNAI3	-0.0017324	0.00941487	-0.184007	0.854008	0.940434	0.00670145	0.0632845	0.599836	0.551434	0.750751	-0.0223969	0.0707793	-1.28072	0.203854	0.605276
SNAI3-AS1	0.0266698	0.0178205	1.49658	0.134503	0.370338	0.0193511	0.162942	0.84872	0.400491	0.63906	0.0381597	0.160941	1.33574	0.185277	0.588527
SNAP23	0.0275033	0.0235901	1.16588	0.243663	0.505342	0.0554525	0.397466	1.99301	0.0513384	0.211024	-0.0439579	0.439724	-0.988044	0.325997	0.7152
SNAP25	0.0288656	0.0584669	0.493708	0.621512	0.813202	-0.014353	3.0078	-0.200921	0.841525	0.9266	0.116557	2.78057	1.14546	0.255306	0.653681
SNAP25-AS1	-0.0282369	0.0557028	-0.50692	0.612211	0.807753	0.00684632	0.809195	0.101863	0.919361	0.963378	-0.105192	1.23305	-1.05675	0.294	0.684682
SNAP29	0.0114886	0.0130439	0.88077	0.378443	0.631558	0.0172627	0.190352	1.2528	0.215692	0.455906	-0.038316	0.23434	-0.946801	0.346539	0.731046
SNAP47	-0.0422269	0.0170524	-2.4763	0.0132753	0.102768	-0.0671252	0.223993	-3.61783	0.000656037	0.0219109	0.093189	0.211616	2.15366	0.034504	0.342942
SNAP91	0.116916	0.0397928	2.93811	0.00330216	0.045009	0.110091	2.11772	2.39079	0.0203391	0.130649	0.137042	1.92581	1.73303	0.086797	0.466819
SNAPC1	0.0130185	0.0103037	1.26347	0.206419	0.46233	0.000261341	0.123852	0.0233945	0.981422	0.99146	0.0857372	0.134543	3.21462	0.00186021	0.137798
SNAPC3	-0.0085899	0.0292449	-0.293723	0.768969	0.893086	-0.0155436	0.6858	-0.452375	0.652816	0.81671	0.00968973	0.702017	0.173933	0.86234	0.966704
SNAPC4	-0.0204466	0.0121496	-1.68291	0.0923929	0.299601	-0.0221228	0.156047	-1.61952	0.111179	0.320249	-0.0141	0.152785	-0.530469	0.597201	0.870417
SNAPC5	-0.00371718	0.013257	-0.280393	0.779176	0.898798	-0.0100445	0.135956	-0.654742	0.515437	0.725682	0.0149405	0.101979	0.567137	0.572297	0.860461
SNAPIN	-0.00687106	0.00663544	-1.03551	0.300431	0.560402	-0.00916148	0.0538933	-1.24865	0.217196	0.457307	0.0034149	0.0771468	0.219628	0.826699	0.958877
SNCA	0.0087172	0.0305185	0.285637	0.775156	0.895953	0.0166547	0.617014	0.468995	0.640967	0.80965	-0.0137067	0.446541	-0.229642	0.818961	0.955951
SNCAIP	-0.145676	0.0476276	-3.05865	0.0022234	0.034768	-0.205323	0.872898	-3.15807	0.00291216	0.0447512	-0.0765947	0.756146	-1.09471	0.276809	0.672608
SNCB	0.0656759	0.0508508	1.29154	0.196516	0.450953	-0.0658276	0.606172	-0.920702	0.362936	0.605744	0.20029	0.569419	2.76881	0.00708648	0.218961
SNCG	0.00477019	0.00665053	0.717265	0.473211	0.711004	0.0280213	0.0787515	2.60259	0.011927	0.0981921	-0.0095743	0.0203318	-1.13215	0.260825	0.657956
SND1	-0.0825736	0.0408171	-2.02302	0.0430713	0.199436	-0.0851787	1.45266	-1.64603	0.105583	0.313173	-0.0782842	1.44212	-1.17894	0.241786	0.644768
SNED1	-0.0201056	0.0162437	-1.23775	0.21581	0.471974	-0.0248475	0.239896	-1.33306	0.188127	0.422305	-0.00513447	0.250389	-0.155027	0.877176	0.971426
SNF8	-0.0194535	0.0171624	-1.1335	0.257006	0.519859	-0.0255817	0.289487	-1.26497	0.21133	0.450999	-0.00367913	0.249197	-0.113394	0.909992	0.979054
SNHG10	-0.00125171	0.00776528	-0.161193	0.871942	0.948969	0.00600913	0.0444031	0.698645	0.487926	0.704985	-0.0332576	0.0672094	-1.84168	0.0691247	0.439145
SNHG12	-0.012026	0.00753154	-1.59675	0.110322	0.33275	-0.0119849	0.0862616	-1.16207	0.250331	0.495791	-0.0120729	0.0482889	-1.09509	0.276638	0.672608
SNHG15	-0.0197322	0.00722962	-2.72936	0.00634571	0.0653596	-0.0223485	0.0576082	-2.74794	0.00814243	0.0790883	-0.00987685	0.0663983	-0.625721	0.533212	0.840053
SNHG19	0.00890768	0.0071237	1.25043	0.211143	0.467749	0.00987484	0.0680679	1.25702	0.214173	0.454459	0.00443193	0.0732569	0.262254	0.793774	0.948
SNHG21	-0.0170114	0.00806297	-2.10982	0.0348738	0.177809	-0.020688	0.0793817	-2.21478	0.0310279	0.161222	-0.00626444	0.0780672	-0.39226	0.69587	0.909566
SNHG22	-0.00610306	0.017966	-0.3397	0.734082	0.876534	0.0160681	0.310387	0.783492	0.436771	0.667237	-0.0792676	0.291255	-2.1277	0.036323	0.348717
SNHG25	-0.0118389	0.0105532	-1.12183	0.261933	0.524449	-0.00813337	0.0672941	-0.708117	0.482272	0.701624	-0.0319141	0.056534	-1.19375	0.237033	0.640923
SNHG7	-0.0280071	0.0186942	-1.49817	0.134089	0.369554	-0.0354899	0.199234	-1.46268	0.150159	0.375349	-0.017077	0.178674	-0.58234	0.561913	0.854067
SNHG8	-0.0164614	0.0104313	-1.57808	0.114546	0.339015	-0.0183821	0.0931376	-1.57403	0.121339	0.335834	-0.0088817	0.100761	-0.38284	0.702825	0.912157
SNHG9	0.0232633	0.0115728	2.01017	0.0444128	0.202164	0.0254277	0.106502	1.81691	0.0750678	0.259292	0.0185828	0.13022	0.902932	0.36917	0.749751
SNIP1	-0.0200592	0.00913715	-2.19535	0.0281388	0.156769	-0.0132963	0.102507	-1.35361	0.181518	0.413462	-0.0634884	0.117864	-2.55055	0.0125913	0.25954
SNN	-0.0504718	0.013878	-3.63683	0.000276014	0.0107395	-0.069542	0.178787	-4.35935	5.91623e-05	0.00643564	0.00888292	0.158057	0.315631	0.753073	0.933944
SNPH	-0.0328436	0.0168448	-1.94977	0.0512032	0.219312	-0.0567636	0.327306	-2.7871	0.0073316	0.0744264	0.0189479	0.233239	0.632258	0.528953	0.838031
SNRK	-0.110623	0.0297699	-3.71594	0.000202446	0.00899795	-0.147902	0.686122	-4.23127	9.08939e-05	0.00775906	-0.01217	0.713424	-0.214241	0.830884	0.958877
SNRNP200	-0.0482541	0.0188551	-2.5592	0.0104912	0.0892149	-0.0603845	0.327017	-2.63982	0.0108287	0.0936653	-0.0225419	0.268858	-0.676875	0.500364	0.819875
SNRNP25	-0.0241414	0.00920202	-2.62349	0.00870333	0.0790069	-0.0260648	0.098626	-2.4625	0.0170284	0.119261	-0.0181883	0.0659348	-0.976735	0.331637	0.720365
SNRNP35	0.0115322	0.014412	0.800181	0.423606	0.671862	0.0137864	0.231727	0.859253	0.394011	0.632727	0.00211616	0.239839	0.0645322	0.948701	0.988312
SNRNP40	-0.0685786	0.0193178	-3.55003	0.000385191	0.0130819	-0.0709933	0.32597	-3.13289	0.00279925	0.0438321	-0.0621571	0.328048	-1.68204	0.0963125	0.482209
SNRNP48	0.0266466	0.0162263	1.64219	0.100552	0.31531	-0.00242743	0.232866	-0.11742	0.906964	0.958208	0.0732992	0.171363	2.79903	0.00636957	0.216628
SNRNP70	-0.101728	0.0519501	-1.95819	0.0502078	0.21679	-0.0138487	1.47696	-0.199088	0.843027	0.927099	-0.212563	1.42408	-2.72101	0.00792454	0.226808
SNRPA	0.0101462	0.0102932	0.985717	0.324272	0.584226	0.00926445	0.120785	0.759267	0.451005	0.678798	0.0123221	0.100285	0.642853	0.522088	0.83354
SNRPA1	-0.00963297	0.0238842	-0.40332	0.686713	0.849278	0.0174018	0.357569	0.616642	0.540069	0.741897	-0.0778928	0.317713	-1.73706	0.0860791	0.465154
SNRPB	0.0108505	0.0111158	0.976135	0.328998	0.588549	0.0173474	0.0982305	1.34099	0.185704	0.41914	-0.00748355	0.102405	-0.344366	0.73144	0.925088
SNRPB2	-0.0125432	0.0140076	-0.895452	0.370545	0.62493	-0.0239889	0.189043	-1.49246	0.141416	0.364134	0.0235972	0.194811	0.826186	0.411063	0.773456
SNRPC	-0.00834809	0.0110258	-0.75714	0.448966	0.69298	-0.0138509	0.141576	-1.08508	0.282722	0.528794	0.00782088	0.141644	0.357429	0.721676	0.920394
SNRPD1	-0.0204692	0.0159791	-1.281	0.200195	0.455811	-0.031865	0.191124	-1.74522	0.0866515	0.28041	0.0168172	0.221032	0.509199	0.611961	0.876758
SNRPD2	0.00627988	0.0136794	0.459075	0.64618	0.826573	0.00800361	0.152274	0.53383	0.595656	0.779283	-0.00228559	0.20141	-0.0683872	0.945642	0.988312
SNRPD3	-0.0300069	0.0192467	-1.55907	0.118981	0.345618	-0.0324097	0.330818	-1.50264	0.138776	0.360704	-0.0206145	0.339899	-0.483413	0.630073	0.883718
SNRPE	0.00109216	0.00876169	0.124652	0.900799	0.961807	-0.00232369	0.0895879	-0.234384	0.815576	0.911136	0.0132769	0.0878538	0.709068	0.480265	0.8105
SNRPF	-0.0205178	0.0165669	-1.23848	0.215538	0.471912	0.00490227	0.223174	0.251697	0.802233	0.903097	-0.0870353	0.200197	-2.76246	0.00705987	0.218765
SNRPG	-0.00858949	0.0100075	-0.858304	0.390725	0.642973	-0.0126393	0.109896	-1.11417	0.270157	0.516445	0.00562176	0.131698	0.264546	0.792014	0.947054
SNRPN	-0.0529967	0.0578549	-0.916027	0.359652	0.616822	0.000556479	1.94971	0.00760529	0.993962	0.996611	-0.142326	1.7374	-1.50608	0.135837	0.530499
SNTA1	-0.00112489	0.0104517	-0.107627	0.914292	0.966656	0.000330562	0.157524	0.0266993	0.978798	0.990628	-0.00473425	0.137244	-0.242818	0.808744	0.951745
SNTB1	-0.0060724	0.00459687	-1.32098	0.186507	0.439223	-0.00425292	0.027225	-0.84673	0.400894	0.639343	-0.0154573	0.0350022	-1.35504	0.179075	0.581617
SNTB2	-0.0417	0.0247913	-1.68204	0.0925608	0.299785	-0.0387017	0.564119	-1.38435	0.171961	0.401939	-0.0527377	0.52878	-0.983196	0.328363	0.717716
SNTG1	0.161262	0.0608579	2.64981	0.00805375	0.0752987	0.125329	1.61146	1.82087	0.0746008	0.25847	0.29	1.24145	2.22597	0.0294751	0.328851
SNTG2	-0.00239925	0.0086383	-0.277746	0.781208	0.899794	-0.00819911	0.046543	-0.729126	0.469892	0.692154	0.00595046	0.0420079	0.441021	0.660342	0.896594
SNU13	-0.0372032	0.0320634	-1.1603	0.245925	0.507974	-0.0629058	0.416091	-1.69769	0.0960244	0.297655	0.0394049	0.374468	0.615984	0.539873	0.844126
SNUPN	-0.0325474	0.012337	-2.63821	0.00833454	0.0771128	-0.0308489	0.149474	-2.28438	0.0263176	0.150037	-0.0411171	0.18338	-1.35551	0.178926	0.581459
SNW1	-0.0012167	0.0156176	-0.0779061	0.937903	0.978567	-0.0119663	0.267347	-0.712675	0.479125	0.699616	0.0677486	0.304789	1.59299	0.114957	0.50819
SNX1	-0.0189942	0.0239295	-0.793755	0.427338	0.675003	0.0136259	0.588314	0.489648	0.626372	0.798392	-0.11157	0.544985	-2.37991	0.0196047	0.295721
SNX10	-0.00939157	0.0260341	-0.360742	0.718293	0.867615	-0.0274117	0.692045	-0.915511	0.364006	0.606904	0.0464499	0.76111	0.881277	0.380708	0.756983
SNX11	0.00131882	0.00609687	0.216311	0.828745	0.928725	0.00552679	0.0684789	0.785854	0.435398	0.66633	-0.0114095	0.0539195	-0.932793	0.353627	0.737867
SNX12	-0.0227168	0.011484	-1.97812	0.0479154	0.21134	-0.0288147	0.104807	-2.28049	0.0265626	0.150101	0.00624528	0.0745336	0.2268	0.821278	0.956565
SNX13	0.0329997	0.0310078	1.06424	0.28722	0.548705	0.0665853	1.04227	1.91796	0.0604262	0.230305	-0.0994711	0.996697	-1.4427	0.152862	0.55039
SNX14	-0.0195919	0.0290391	-0.674673	0.499883	0.728915	-0.0214055	0.786486	-0.633726	0.528943	0.734861	-0.0144535	0.720516	-0.254217	0.799955	0.949273
SNX16	-0.00656871	0.011055	-0.594183	0.552389	0.767976	-0.0167272	0.157063	-1.31545	0.193932	0.428587	0.0248771	0.131645	1.11195	0.269364	0.667887
SNX17	-0.0275821	0.0123245	-2.238	0.0252213	0.147083	-0.0357384	0.124748	-2.6403	0.0108152	0.0936183	0.011969	0.113119	0.401554	0.689193	0.90743
SNX18	-0.0133505	0.00955807	-1.39677	0.162481	0.409964	-0.0163453	0.0783171	-1.57506	0.1211	0.335355	0.00339669	0.0690496	0.138414	0.89032	0.97483
SNX19	-0.0709887	0.0207937	-3.41395	0.000640276	0.0170878	-0.0818458	0.441929	-3.30891	0.00167451	0.0348388	-0.0448279	0.39138	-1.16753	0.246334	0.647311
SNX2	-0.0308922	0.0238369	-1.29598	0.194982	0.448767	-0.034115	0.474775	-1.21658	0.22907	0.471196	-0.0224974	0.442041	-0.497099	0.620431	0.881273
SNX21	-0.0217924	0.00985695	-2.21086	0.0270452	0.152978	-0.0296846	0.0947727	-2.66456	0.0101509	0.0903033	0.00665876	0.0900273	0.314802	0.7537	0.934223
SNX24	-0.0468173	0.0282142	-1.65935	0.0970454	0.308601	-0.0406252	0.599347	-1.23709	0.221424	0.462462	-0.0642729	0.647114	-1.16569	0.247072	0.647985
SNX25	-0.0571031	0.0238613	-2.39313	0.0167053	0.116504	-0.0499036	0.585734	-1.80373	0.0768697	0.263098	-0.0780065	0.541447	-1.65467	0.10176	0.48916
SNX27	-0.0301482	0.0279638	-1.07812	0.280981	0.54285	-0.0185855	0.702432	-0.576576	0.566629	0.760595	-0.0653199	0.660526	-1.16188	0.248608	0.649686
SNX29	-0.000725705	0.0294376	-0.0246523	0.980332	0.99389	0.0331134	0.755461	0.955045	0.343824	0.59037	-0.0881086	0.663926	-1.58137	0.117589	0.509974
SNX3	0.00151768	0.0286421	0.0529879	0.957742	0.985386	-0.0363195	0.460579	-1.0228	0.311176	0.557512	0.0719712	0.448313	1.48531	0.141242	0.538677
SNX30	-0.0703611	0.0255783	-2.75081	0.00594488	0.0623969	-0.0535479	0.4889	-1.82397	0.0737094	0.256562	-0.123338	0.539276	-2.36675	0.0202686	0.296793
SNX31	0.0831484	0.0182608	4.55338	5.27898e-06	0.000974884	0.114114	0.134836	4.39244	8.31161e-05	0.00756291	0.0529107	0.0977339	2.06099	0.042721	0.370625
SNX32	-0.0368451	0.0322581	-1.1422	0.253372	0.516214	-0.0763091	0.780467	-1.99074	0.0515954	0.211506	0.0589326	0.740109	0.986876	0.326566	0.715547
SNX4	-0.0668439	0.0244997	-2.72835	0.00636518	0.0653991	-0.0516576	0.577599	-1.85416	0.0691968	0.248721	-0.118647	0.546759	-2.30578	0.0236129	0.309275
SNX5	-0.00426801	0.0135383	-0.315255	0.752568	0.884817	-0.00419679	0.201936	-0.277224	0.78267	0.895293	-0.00455243	0.208203	-0.150476	0.880754	0.972444
SNX6	-0.00356733	0.0272386	-0.130966	0.895802	0.959575	0.0205894	0.583025	0.637649	0.526405	0.733997	-0.0631773	0.564543	-1.24554	0.216429	0.618694
SNX7	-0.0021894	0.0172829	-0.12668	0.899194	0.960715	-0.0251267	0.360737	-1.25157	0.216138	0.456113	0.0634656	0.297609	1.86851	0.0652124	0.430193
SNX8	-0.0562708	0.0286343	-1.96516	0.0493961	0.214837	-0.0723061	0.428563	-2.05532	0.0450265	0.196416	-0.024795	0.415803	-0.503059	0.616252	0.879479
SNX9	0.0144675	0.0345647	0.418562	0.675536	0.841489	0.0579955	0.994933	1.37375	0.175212	0.405607	-0.074042	0.922691	-1.22993	0.22219	0.626252
SOAT1	-0.017536	0.0123015	-1.42552	0.154008	0.398325	-0.0130052	0.182876	-0.901943	0.371105	0.613978	-0.0296533	0.199981	-1.25754	0.212079	0.61454
SOBP	-0.16272	0.0456324	-3.56589	0.000362624	0.0125965	-0.164097	2.09071	-3.02333	0.003824	0.0526115	-0.159401	1.90266	-1.89136	0.0620576	0.424342
SOCS2	-0.026259	0.0182459	-1.43917	0.150102	0.393419	-0.0176744	0.204888	-0.883039	0.381141	0.623068	-0.0684724	0.251337	-1.54272	0.126907	0.521263
SOCS4	-0.0270825	0.0116318	-2.32831	0.0198955	0.129225	-0.0261703	0.148298	-2.04881	0.0453679	0.197119	-0.0315126	0.197393	-1.11949	0.266153	0.665092
SOCS5	-0.0135602	0.0249707	-0.543044	0.587099	0.792121	-0.0443609	0.504009	-1.44749	0.153557	0.378926	0.0472772	0.420307	1.09765	0.275527	0.672438
SOCS6	0.00440402	0.0141535	0.311161	0.755679	0.88629	0.00342226	0.190014	0.211576	0.833236	0.921961	0.00761174	0.201474	0.26034	0.795245	0.948581
SOCS7	-0.0315146	0.0223135	-1.41235	0.157846	0.40369	-0.00559966	0.514379	-0.210022	0.834443	0.922777	-0.0920971	0.436562	-2.25918	0.0264882	0.322208
SOD1	0.0316185	0.0368635	0.857717	0.391049	0.643112	-0.00845331	0.521788	-0.200072	0.84227	0.926802	0.159365	0.462487	2.1125	0.0382804	0.354746
SOGA1	-0.0959971	0.0280533	-3.42195	0.000621734	0.0168261	-0.0692152	0.716806	-2.12591	0.0381136	0.179552	-0.173193	0.687915	-3.13326	0.00238778	0.152585
SOHLH1	-0.00535994	0.0082996	-0.645807	0.518404	0.743814	-0.00359053	0.105362	-0.401867	0.689373	0.840084	-0.0164965	0.0654043	-0.735959	0.464196	0.803253
SON	-0.0690956	0.0379586	-1.82029	0.068715	0.256543	-0.0885369	1.25057	-2.00893	0.04957	0.207406	-0.013234	1.35654	-0.177149	0.859822	0.966583
SORBS1	0.0623764	0.0468711	1.33081	0.183252	0.435081	0.131102	2.02527	2.33982	0.0230313	0.140359	-0.0978098	1.96737	-1.14341	0.256148	0.654155
SORBS2	0.0355302	0.0417974	0.850058	0.395293	0.646111	0.0566827	1.51745	1.12753	0.264519	0.510911	-0.0118337	1.23016	-0.15731	0.875382	0.970746
SORBS3	-0.0217924	0.00923689	-2.35927	0.0183107	0.122898	-0.0316327	0.131657	-2.79682	0.00714219	0.0733646	-0.0020848	0.103093	-0.130251	0.896683	0.977634
SORCS1	0.0735582	0.0407561	1.80484	0.0710998	0.260654	0.00388598	0.700214	0.0706422	0.943999	0.974049	0.158344	0.485623	2.60935	0.0108102	0.246996
SORCS2	-0.0509355	0.0202991	-2.50924	0.012099	0.0968925	-0.0626613	0.283058	-2.61599	0.0115206	0.0962629	-0.0210548	0.284102	-0.550637	0.583358	0.864664
SORCS3	0.0115883	0.0476694	0.243097	0.807931	0.917034	0.0209398	1.31176	0.385032	0.701731	0.847711	-0.0194199	1.15516	-0.196099	0.845068	0.96194
SORD	-0.0136468	0.00924816	-1.47562	0.140045	0.377364	-0.0164809	0.11206	-1.62825	0.109311	0.318052	0.000676449	0.132547	0.0297277	0.976355	0.995049
SORL1	0.0538572	0.0319706	1.68459	0.0920683	0.299196	0.0941728	0.8489	2.38586	0.0205863	0.131507	-0.0230425	0.715794	-0.422692	0.673611	0.900403
SORT1	0.0515591	0.0386884	1.33268	0.182638	0.433975	0.05623	0.910027	1.20424	0.233763	0.477348	0.0413298	0.979214	0.598118	0.551387	0.848784
SOS1	0.0623694	0.0415485	1.50112	0.133324	0.368058	0.0225236	1.62569	0.434059	0.66598	0.8244	0.133548	1.64308	1.92559	0.0575734	0.412728
SOS2	0.0113331	0.0339985	0.333342	0.738876	0.878887	0.0424789	1.11325	1.05931	0.294189	0.53954	-0.0682873	1.02286	-1.06507	0.289929	0.682227
SOWAHA	0.00821736	0.00406271	2.02263	0.0431114	0.199438	0.0103248	0.0143388	1.81703	0.0747803	0.258731	0.00601333	0.00302947	1.03482	0.303754	0.695216
SOX10	-0.00212917	0.00409662	-0.519738	0.603246	0.801923	-0.00193925	0.0253232	-0.41625	0.678882	0.832201	-0.00277661	0.024231	-0.322784	0.747669	0.930722
SOX12	-0.0246532	0.0265744	-0.927704	0.353561	0.610634	-0.0799521	0.212932	-2.21149	0.0329355	0.166858	0.0403423	0.16736	1.02928	0.306768	0.698154
SOX13	-0.0083829	0.034958	-0.239799	0.810486	0.918402	0.0680542	0.790874	1.59823	0.115844	0.32715	-0.166419	0.810309	-2.71807	0.00798933	0.226808
SOX15	0.0172672	0.0114951	1.50213	0.133062	0.367695	0.00526858	0.0889963	0.387161	0.700317	0.846936	0.0471556	0.100342	2.19556	0.030909	0.333817
SOX2	-0.0651652	0.0239191	-2.7244	0.00644177	0.0659749	-0.0619331	0.494053	-2.31004	0.0247479	0.145162	-0.0777721	0.530093	-1.46878	0.145665	0.543651
SOX4	0.0155792	0.0100124	1.55599	0.119711	0.346799	0.0161285	0.0875255	1.40046	0.167114	0.396625	0.0138788	0.110061	0.684935	0.495289	0.817535
SOX5	0.22416	0.0551194	4.0668	4.76625e-05	0.00399702	0.237455	3.03346	3.68201	0.000537149	0.019733	0.188123	2.81143	1.77183	0.0800862	0.453443
SOX6	-0.000607957	0.0104383	-0.0582429	0.953555	0.984046	-0.0114536	0.146396	-0.912674	0.365483	0.607701	0.0237419	0.115581	1.26261	0.210258	0.614073
SOX8	-0.00255561	0.00744794	-0.34313	0.731501	0.875166	-0.0275994	0.0412034	-1.84881	0.072235	0.254419	0.00574429	0.0198733	0.668411	0.505723	0.823117
SOX9	0.00380162	0.00376411	1.00996	0.312513	0.572791	0.00405196	0.0178757	0.899027	0.372642	0.61523	0.00322441	0.0101109	0.471144	0.638771	0.887217
SP1	0.0110331	0.0107644	1.02497	0.30538	0.565721	0.0161934	0.145769	1.37934	0.173494	0.403795	-0.0162	0.147324	-0.60067	0.549693	0.848601
SP140	0.0036907	0.0122694	0.300806	0.763562	0.890601	-0.00370542	0.122997	-0.231061	0.818214	0.912055	0.014132	0.116465	0.741683	0.460369	0.802005
SP2	-0.0242076	0.0100219	-2.41548	0.0157147	0.112322	-0.0197033	0.109571	-1.7681	0.0827093	0.273473	-0.0432609	0.098991	-1.88754	0.0626068	0.426172
SP2-AS1	-0.0144556	0.00815363	-1.77291	0.076244	0.269993	-0.0125599	0.077203	-1.40865	0.164687	0.392882	-0.0241378	0.118052	-1.19791	0.234355	0.6391
SP3	-0.0589411	0.022963	-2.56679	0.0102645	0.0879289	-0.0497934	0.58591	-1.8895	0.0642144	0.238452	-0.0877961	0.535849	-1.87584	0.0641857	0.428919
SP4	-0.0199801	0.0179742	-1.1116	0.266311	0.529141	-0.0348904	0.367236	-1.67578	0.099581	0.30347	0.023646	0.371088	0.663953	0.508557	0.824993
SPA17	0.00144516	0.00472012	0.30617	0.759475	0.888123	-0.00568125	0.0316313	-0.922829	0.360214	0.603367	0.0116093	0.0157188	1.579	0.118132	0.509974
SPACA6	-0.0142413	0.0152322	-0.934943	0.349818	0.607456	-0.0104469	0.194906	-0.588665	0.558548	0.754921	-0.0248573	0.156425	-0.837377	0.404781	0.769792
SPACA9	-0.0122258	0.00706965	-1.72933	0.0837495	0.285523	-0.0208585	0.0607207	-2.33588	0.0232524	0.141052	0.00227308	0.0544157	0.196421	0.84476	0.961859
SPAG1	-0.0214063	0.0176174	-1.21507	0.224341	0.482502	-0.0225141	0.223952	-1.07248	0.288287	0.534657	-0.0187677	0.238053	-0.579297	0.563955	0.855594
SPAG16	-0.113093	0.0482089	-2.3459	0.0189813	0.12579	-0.153023	1.8652	-2.66118	0.0102414	0.0908151	-0.0186284	1.8053	-0.210623	0.833697	0.959025
SPAG6	-0.000155554	0.00451214	-0.0344746	0.972499	0.991681	-0.00165803	0.0281962	-0.306178	0.76065	0.884672	0.00325634	0.0181892	0.399041	0.690886	0.907621
SPAG7	-0.016979	0.00921739	-1.84206	0.0654669	0.250758	-0.0248748	0.131056	-2.43246	0.018351	0.123755	0.0172227	0.124812	0.809213	0.420702	0.781748
SPAG9	-0.0298802	0.0420817	-0.710053	0.477671	0.713928	-0.0367427	1.32234	-0.710646	0.480371	0.700711	-0.0164126	1.46898	-0.226598	0.821292	0.956565
SPANXA2-OT1	0.0486329	0.0228913	2.12452	0.0336268	0.174668	0.0642327	0.375964	2.40519	0.0196311	0.127674	0.00542598	0.408888	0.122083	0.903128	0.978484
SPARC	-0.00260308	0.00798168	-0.326132	0.744324	0.880617	-0.000858605	0.0703886	-0.0944508	0.925102	0.966041	-0.008474	0.0672617	-0.508137	0.612703	0.876937
SPARCL1	-0.00364252	0.0318765	-0.11427	0.909024	0.964465	0.0390874	0.967173	1.02181	0.31144	0.557812	-0.100735	0.60018	-1.74698	0.0843333	0.464319
SPAST	-0.0295154	0.0276784	-1.06637	0.286258	0.548181	-0.0387977	0.763193	-1.24065	0.220113	0.460551	0.00405281	0.857206	0.0681501	0.94583	0.988312
SPATA1	-0.0030284	0.00643292	-0.470767	0.637807	0.822142	-0.00405374	0.0301042	-0.603956	0.54841	0.748308	0.00853843	0.0317786	0.378751	0.706153	0.913402
SPATA17	-0.00328861	0.00557673	-0.589703	0.55539	0.769462	-0.00463982	0.042585	-0.759474	0.450882	0.678798	0.00346408	0.0391076	0.253642	0.800398	0.949273
SPATA2	-0.00581447	0.00789581	-0.736399	0.461488	0.702074	-0.00630835	0.0865602	-0.695778	0.48956	0.706509	-0.00426405	0.0666447	-0.26544	0.791328	0.947009
SPATA20	-0.0301381	0.0125696	-2.39769	0.0164988	0.115482	-0.047354	0.137797	-3.08114	0.0032461	0.0477859	0.00464076	0.108865	0.212448	0.832278	0.959025
SPATA22	-0.0037334	0.00357439	-1.04448	0.296261	0.557015	-0.00547053	0.015353	-1.33336	0.188029	0.422305	0.00173733	0.0139687	0.238612	0.811993	0.952629
SPATA2L	-0.0232121	0.00720945	-3.21968	0.00128333	0.0261095	-0.0201473	0.0806092	-2.14667	0.0363425	0.175921	-0.0276237	0.0455391	-2.45322	0.0162477	0.285204
SPATA33	0.000649303	0.00987477	0.0657537	0.947574	0.982126	0.00542598	0.121297	0.492539	0.624341	0.797401	-0.0188811	0.0992943	-0.847612	0.399087	0.767874
SPATA5	0.0474961	0.0241626	1.96568	0.0493353	0.21481	0.010636	0.590782	0.37695	0.707693	0.851087	0.148858	0.628226	3.18139	0.00206092	0.147611
SPATA5L1	0.00178858	0.00963905	0.185556	0.852793	0.939864	-0.00264015	0.11545	-0.231862	0.817524	0.911727	0.0129864	0.0838555	0.717236	0.475238	0.808685
SPATA6	0.0276425	0.0165989	1.66532	0.0958493	0.306562	0.0271032	0.210396	1.51665	0.135205	0.355986	0.0310335	0.33768	0.692594	0.490494	0.815045
SPATA6L	0.0571228	0.0334996	1.70518	0.0881606	0.292433	0.0370784	0.831621	0.899994	0.372132	0.614951	0.0962367	0.766805	1.67221	0.0982417	0.485912
SPATA7	-0.0542337	0.0309418	-1.75277	0.0796418	0.276761	-0.0841114	0.583748	-2.1978	0.0323288	0.165139	0.00215783	0.519728	0.041041	0.967362	0.993373
SPATC1L	0.011271	0.00596967	1.88805	0.0590191	0.237603	0.0120459	0.0521616	1.76074	0.0839608	0.275561	0.00879837	0.0391558	0.719916	0.473595	0.807196
SPATS2	-0.0561966	0.031073	-1.80853	0.0705237	0.259876	-0.0120883	0.886142	-0.30508	0.761482	0.885253	-0.126649	0.740579	-2.52906	0.0133252	0.266259
SPATS2L	0.141872	0.0430644	3.29441	0.000986299	0.0222195	0.164017	1.33781	3.17499	0.00247897	0.0413104	0.091425	1.23175	1.17257	0.244314	0.646186
SPCS1	-0.0670575	0.0238881	-2.80715	0.00499821	0.0559684	-0.0851357	0.321098	-3.25383	0.00196981	0.0373165	0.0234723	0.387022	0.400885	0.689628	0.90743
SPCS2	-0.0439873	0.027421	-1.60415	0.108682	0.329554	-0.0583585	0.516724	-1.876	0.0660809	0.242918	0.00608792	0.555711	0.104842	0.916754	0.980927
SPCS3	-0.00887681	0.0194313	-0.45683	0.647793	0.8274	-0.0127997	0.288964	-0.591189	0.556868	0.754094	0.00736809	0.384453	0.167234	0.867592	0.967671
SPDL1	-0.0153504	0.00766826	-2.00181	0.045305	0.204111	-0.0237886	0.0796476	-2.81828	0.00673978	0.0713232	0.0245193	0.0863475	1.33637	0.185074	0.588248
SPDYA	0.0082487	0.00899553	0.916978	0.359154	0.616425	0.00725062	0.0934016	0.736892	0.464387	0.687743	0.0133296	0.142003	0.600422	0.549858	0.848601
SPDYE1	-0.0212858	0.00888339	-2.39613	0.0165692	0.115904	-0.0203025	0.0580573	-2.05013	0.0455496	0.197315	-0.0253365	0.139445	-1.26051	0.211011	0.614353
SPDYE16	-0.00698752	0.00850873	-0.821217	0.411523	0.661182	-0.00604674	0.0722074	-0.647744	0.519903	0.729038	-0.0116067	0.118936	-0.561114	0.576228	0.862191
SPDYE2	-0.0268147	0.0205227	-1.30659	0.191353	0.444863	-0.0120665	0.117887	-0.532182	0.597573	0.780489	-0.0936714	0.224875	-1.94037	0.0563046	0.408191
SPDYE3	-0.0450831	0.0353229	-1.27631	0.201846	0.45759	-0.0321495	0.290802	-0.821421	0.416207	0.650925	-0.101876	0.662312	-1.24215	0.218207	0.620473
SPDYE5	-0.0284837	0.0155012	-1.83752	0.0661336	0.251918	-0.0196715	0.141384	-1.17284	0.246232	0.491953	-0.0800905	0.280178	-1.9732	0.0517937	0.396767
SPECC1	0.0650822	0.0408557	1.59298	0.111165	0.334026	0.068662	1.41139	1.37209	0.175725	0.405891	0.057926	1.3893	0.818709	0.415292	0.776299
SPEF1	-0.0128271	0.00476834	-2.69005	0.00714411	0.0704578	-0.00990434	0.0345685	-1.65312	0.104127	0.310285	-0.0178773	0.0141038	-2.26997	0.0257966	0.320199
SPEF2	0.00160534	0.0111689	0.143733	0.885711	0.955882	-0.0269379	0.114288	-1.81594	0.0752881	0.259866	0.0389651	0.0885676	2.29596	0.0241947	0.310375
SPEG	-0.0637371	0.0237457	-2.68416	0.00727129	0.0714516	-0.0677696	0.459136	-2.31021	0.0247378	0.145162	-0.0560729	0.371442	-1.38652	0.169294	0.568975
SPEN	-0.0739773	0.0325016	-2.27611	0.0228393	0.138847	-0.0761133	0.955397	-2.04864	0.0453856	0.197119	-0.067013	1.00811	-0.998919	0.320732	0.709218
SPESP1	-0.0367986	0.0202709	-1.81534	0.0694723	0.257397	-0.0382997	0.350185	-1.63551	0.107777	0.316269	-0.0323116	0.301447	-0.798097	0.427088	0.785118
SPG11	0.0402307	0.0342084	1.17604	0.239577	0.500823	0.0217628	0.905686	0.509733	0.612322	0.789375	0.0733467	0.843916	1.28292	0.203085	0.604703
SPG21	-0.0204528	0.0158721	-1.2886	0.197537	0.452027	-0.0270638	0.25607	-1.53695	0.130161	0.349092	0.0081914	0.22984	0.223484	0.823707	0.958092
SPG7	-0.0593953	0.0369627	-1.6069	0.108076	0.328926	-0.047685	0.871388	-1.04613	0.300174	0.546224	-0.0818819	0.819281	-1.29633	0.198448	0.601079
SPHK2	-0.044788	0.0138241	-3.23985	0.00119591	0.0250815	-0.0496515	0.231302	-3.03231	0.00372832	0.05166	-0.0327186	0.208242	-1.26843	0.208185	0.611381
SPHKAP	-0.206451	0.0614605	-3.35908	0.00078201	0.019351	-0.247565	2.34706	-3.07412	0.00347726	0.049917	-0.149102	2.1028	-1.56763	0.120764	0.512881
SPICE1	0.00375726	0.00805427	0.466493	0.640863	0.823692	0.013896	0.0717871	1.46939	0.147547	0.37194	-0.0230188	0.0595377	-1.49778	0.137976	0.533084
SPIDR	-0.0184699	0.0424891	-0.434696	0.663783	0.835804	0.028219	1.8026	0.561686	0.576661	0.768361	-0.135746	1.86788	-1.70483	0.0919595	0.477649
SPIN1	-0.0732592	0.0436864	-1.67693	0.0935557	0.301654	-0.0524072	1.43733	-0.976375	0.333246	0.580843	-0.114179	1.32018	-1.51851	0.132678	0.52807
SPIN2B	-0.00613477	0.00753332	-0.814351	0.415444	0.665032	-0.0123611	0.0559443	-1.48021	0.144646	0.368098	0.0210738	0.0603179	1.20718	0.230865	0.635529
SPIN3	-0.0147866	0.0241678	-0.611833	0.540649	0.759253	-0.0200079	0.532228	-0.699274	0.487391	0.704741	-0.00178645	0.550208	-0.0395684	0.968532	0.993373
SPINT2	-0.0317752	0.00885061	-3.59018	0.000330454	0.0118381	-0.0335847	0.0878673	-3.43429	0.00115076	0.0287839	-0.0235823	0.109117	-1.13326	0.26036	0.657351
SPIRE1	-0.0631907	0.0455631	-1.38688	0.165478	0.414358	-0.0122873	1.504	-0.227318	0.821038	0.913529	-0.188136	1.52224	-2.22158	0.0290287	0.327706
SPIRE2	-0.0322231	0.0215723	-1.49372	0.135248	0.371328	-0.0272067	0.398244	-1.09597	0.27797	0.524065	-0.0476953	0.423891	-1.094	0.277114	0.672608
SPNS1	0.00155444	0.0115132	0.135013	0.892601	0.957477	-0.0112401	0.147287	-0.841015	0.404059	0.641653	0.0383684	0.115785	1.69244	0.0943064	0.481371
SPNS2	-0.01167	0.0167855	-0.695243	0.486903	0.721181	-0.00563545	0.303644	-0.269013	0.788948	0.897919	-0.0224931	0.241962	-0.80175	0.424982	0.784374
SPOCK1	-0.014806	0.0460865	-0.321266	0.748009	0.882607	-0.00673015	3.65257	-0.132841	0.894814	0.952143	-0.053545	3.70109	-0.482556	0.630679	0.884064
SPOCK2	-0.0108729	0.0521103	-0.208651	0.834721	0.931255	-0.0109536	1.4605	-0.163603	0.870706	0.940557	-0.0107488	1.45818	-0.12951	0.897267	0.977634
SPOCK3	0.00647387	0.0398332	0.162525	0.870893	0.948364	-0.0320707	0.824623	-0.65248	0.517005	0.72665	0.0802269	0.644776	1.17997	0.241444	0.644579
SPON1	-0.0311363	0.0105839	-2.94184	0.00326271	0.0445672	-0.0302394	0.119046	-2.55882	0.0133475	0.103868	-0.0347714	0.12856	-1.46149	0.147651	0.545825
SPON2	0.00137049	0.00456914	0.299945	0.764219	0.890703	0.00326678	0.0210104	0.638256	0.526013	0.733777	-0.0060712	0.0229921	-0.598778	0.550948	0.848784
SPOP	-0.0465963	0.0256819	-1.81436	0.0696218	0.257786	-0.0768189	0.645863	-2.44066	0.0179811	0.122539	0.0136094	0.560692	0.306356	0.760099	0.93603
SPOPL	-0.0716778	0.0363246	-1.97326	0.048466	0.212471	-0.113333	0.987202	-2.47009	0.0167082	0.117796	-0.00172365	0.933159	-0.028989	0.976943	0.995376
SPOUT1	0.0106378	0.0108847	0.977322	0.32841	0.588205	-0.00145393	0.169175	-0.114116	0.909571	0.959219	0.0433054	0.111815	2.0679	0.0417574	0.366999
SPP1	0.0167264	0.00969319	1.72558	0.0844229	0.286265	0.044093	0.120882	3.10025	0.00308689	0.0464715	-0.00701208	0.0619444	-0.52937	0.597959	0.870992
SPPL2A	-0.0276455	0.0269421	-1.02611	0.304841	0.565214	-0.016922	0.565796	-0.510723	0.611633	0.789154	-0.048573	0.522656	-1.04939	0.297038	0.688009
SPPL2B	-0.0568021	0.0234058	-2.42684	0.0152312	0.110776	-0.0444761	0.448075	-1.59374	0.116849	0.328383	-0.0860397	0.388528	-2.00184	0.0485618	0.388708
SPPL3	-0.0837259	0.0370701	-2.25858	0.0239094	0.142399	-0.0984972	1.54848	-2.3148	0.0244664	0.144346	-0.0372127	1.38133	-0.492836	0.623428	0.881484
SPRED1	-0.0640085	0.0481153	-1.33031	0.183415	0.435134	-0.116462	0.891953	-1.79019	0.0804586	0.269281	-0.000667337	0.922356	-0.00933478	0.992574	0.997668
SPRED2	-0.228197	0.0601968	-3.79085	0.000150131	0.00744599	-0.349593	1.00127	-3.88064	0.000394271	0.017289	-0.130267	0.97646	-1.60997	0.111266	0.50421
SPRED3	-0.0438984	0.0133105	-3.29802	0.000973676	0.0220624	-0.0349023	0.122451	-2.09679	0.0412662	0.187212	-0.0598521	0.103779	-2.70009	0.00839664	0.226866
SPRN	-0.0167382	0.00929412	-1.80095	0.0717109	0.261337	-0.0271713	0.107468	-2.34654	0.0226591	0.139207	0.00215534	0.0734109	0.138319	0.890323	0.97483
SPRTN	-0.0272818	0.00872736	-3.126	0.00177199	0.0307004	-0.0326671	0.095042	-3.15565	0.00262155	0.0422519	-0.0140482	0.081517	-0.865698	0.389147	0.761683
SPRY1	-0.000527507	0.00377054	-0.139902	0.888737	0.956812	-0.000481123	0.018199	-0.110872	0.91213	0.959487	-0.000670433	0.016583	-0.0880142	0.930077	0.984787
SPRY2	-0.0013573	0.00667021	-0.203487	0.838755	0.932577	0.00942005	0.0687446	1.15368	0.253727	0.499134	-0.0229768	0.0384614	-1.9868	0.0502369	0.392255
SPRY4	-0.053465	0.0170702	-3.13207	0.00173579	0.0302534	-0.06743	0.151344	-3.16819	0.00273999	0.043197	-0.0282828	0.132653	-0.989592	0.325362	0.714547
SPRYD3	-0.0483132	0.0210732	-2.29264	0.021869	0.136383	-0.0662602	0.290315	-2.87839	0.00572171	0.0660088	0.0445372	0.236406	0.850597	0.397943	0.767606
SPRYD4	-0.00882715	0.00739931	-1.19297	0.232882	0.49253	-0.00701267	0.0763598	-0.864979	0.390888	0.630088	-0.0178757	0.0735809	-0.987353	0.326334	0.715413
SPRYD7	0.000886174	0.0144442	0.0613516	0.951079	0.984014	-0.00828621	0.182942	-0.50033	0.618882	0.79385	0.0300363	0.183519	1.01734	0.31194	0.702823
SPSB1	-0.00532998	0.00524006	-1.01716	0.309078	0.569633	-0.00201162	0.0260915	-0.330626	0.74221	0.874694	-0.0148609	0.0234096	-1.44122	0.153277	0.55039
SPSB3	-0.00911013	0.0189354	-0.481115	0.630435	0.817747	-0.00282205	0.329915	-0.125549	0.900557	0.955585	-0.0244789	0.285729	-0.69659	0.488002	0.814621
SPTAN1	0.025986	0.0468729	0.554391	0.579311	0.786942	0.0208844	1.58713	0.366294	0.715581	0.856563	0.0366234	1.5338	0.444835	0.657594	0.89508
SPTB	-0.0403419	0.0173628	-2.32347	0.020154	0.129821	-0.0414594	0.348119	-2.08134	0.0421733	0.189411	-0.0368077	0.368061	-1.03906	0.301787	0.693636
SPTBN1	-0.0595251	0.035868	-1.65956	0.0970029	0.308551	-0.0650732	1.53385	-1.58331	0.119207	0.332183	-0.0417983	1.53898	-0.568955	0.57092	0.85971
SPTBN2	0.00177897	0.0161022	0.11048	0.912029	0.965994	-0.0113844	0.268662	-0.615485	0.540828	0.742698	0.0429762	0.268408	1.31336	0.192673	0.594826
SPTBN4	0.0100374	0.0514422	0.19512	0.845299	0.936143	0.0611499	2.1901	0.982214	0.330388	0.578391	-0.0999595	2.08234	-1.09448	0.276904	0.672608
SPTLC1	-0.037995	0.0233257	-1.62889	0.103336	0.320492	-0.0420695	0.420822	-1.57974	0.120024	0.333291	-0.0245675	0.45489	-0.508179	0.612673	0.876937
SPTLC2	-0.0467792	0.0161577	-2.89516	0.00378961	0.0479551	-0.0526844	0.261717	-2.81048	0.00688347	0.0719868	-0.0297118	0.230632	-0.932313	0.353874	0.738019
SPTSSB	-0.0143916	0.00605765	-2.37576	0.0175127	0.119525	-0.0221841	0.0655383	-3.18453	0.00241134	0.0407249	0.00977433	0.0481365	0.796762	0.427858	0.785372
SPTY2D1	-0.0218425	0.0100029	-2.18362	0.0289901	0.160062	-0.0163382	0.134789	-1.44182	0.155146	0.381462	-0.0412695	0.128127	-1.93857	0.0559454	0.406863
SQLE	0.0226686	0.0360507	0.6288	0.52948	0.750726	0.109065	0.42727	2.37138	0.0223933	0.138014	-0.114995	0.374213	-1.98077	0.0512494	0.396658
SQSTM1	-0.0173364	0.0300349	-0.577209	0.563798	0.774151	-0.0354579	0.638102	-1.02989	0.307666	0.553885	0.0403767	0.668444	0.657157	0.512894	0.827648
SRA1	-0.0131136	0.0148206	-0.88482	0.376254	0.629869	-0.0228288	0.204219	-1.36644	0.177482	0.408166	0.022771	0.207327	0.709187	0.480192	0.8105
SRBD1	0.00128246	0.0210094	0.0610422	0.951326	0.984039	-0.0119598	0.405164	-0.485952	0.628973	0.80031	0.0368562	0.387499	0.913685	0.363524	0.747032
SRC	-0.0493899	0.0155433	-3.17758	0.00148512	0.0281806	-0.0401068	0.247648	-2.30785	0.0248784	0.145424	-0.086511	0.277132	-2.48941	0.0147883	0.276732
SRCIN1	-0.0777542	0.0317885	-2.44598	0.0144457	0.107909	-0.0395368	0.832199	-1.08392	0.283231	0.529194	-0.19845	0.782414	-3.06148	0.00296587	0.158674
SRD5A1	0.00231659	0.0182797	0.12673	0.899154	0.960715	-0.0104596	0.312608	-0.499706	0.619318	0.793998	0.0433752	0.289306	1.15595	0.25101	0.651078
SRD5A3	-0.0793022	0.0233541	-3.39565	0.000684663	0.0179668	-0.107271	0.375439	-3.92513	0.000248077	0.0132002	-0.00358805	0.39473	-0.0797954	0.936592	0.985724
SREBF1	-0.015608	0.0156592	-0.996734	0.318894	0.578969	-0.020398	0.202992	-1.1333	0.26211	0.507872	-0.000692497	0.209991	-0.0218033	0.982657	0.995832
SREBF2	-0.0174317	0.0555114	-0.31402	0.753505	0.885301	0.0880963	1.40306	1.21522	0.230427	0.472647	-0.167022	1.19535	-1.93511	0.0564127	0.408363
SREK1	-0.098411	0.0264502	-3.72061	0.000198739	0.00890945	-0.0890492	0.730699	-2.82701	0.00658225	0.0708235	-0.120795	0.651577	-2.48003	0.0151549	0.280209
SREK1IP1	-0.0242686	0.0175509	-1.38275	0.16674	0.415135	-0.0194173	0.289992	-0.955693	0.343499	0.590169	-0.0385322	0.271076	-1.10603	0.271903	0.670768
SRF	0.00908654	0.0074398	1.22134	0.221957	0.479875	0.0107637	0.0715512	1.2264	0.225387	0.467187	0.00480457	0.0567864	0.342598	0.732765	0.925233
SRFBP1	-0.0447912	0.0229359	-1.95289	0.050833	0.218345	-0.0661989	0.392924	-2.4787	0.0163516	0.116843	0.0153627	0.384437	0.343156	0.732347	0.925233
SRGAP1	0.0170446	0.0240673	0.708205	0.478818	0.714753	0.0143183	0.374435	0.493621	0.623582	0.796862	0.0230684	0.361396	0.53502	0.594064	0.870117
SRGAP2	-0.00251691	0.034833	-0.0722567	0.942398	0.98002	0.0531649	1.03434	1.31198	0.195095	0.429657	-0.16009	1.16737	-2.34845	0.0212254	0.301749
SRGAP2B	-0.000761543	0.0314679	-0.0242007	0.980693	0.99389	0.0396053	0.574059	1.12114	0.267203	0.513947	-0.155882	0.766009	-2.25104	0.0270213	0.324236
SRGAP2C	-0.0428307	0.0231198	-1.85255	0.0639465	0.248308	-0.0410494	0.550513	-1.62044	0.110981	0.320077	-0.0517131	0.655172	-0.914179	0.363266	0.746824
SRGAP3	-0.0149571	0.0515111	-0.290367	0.771535	0.894808	0.0555916	2.64194	0.880154	0.382688	0.62436	-0.155078	2.72083	-1.74218	0.0851741	0.464951
SRI	-0.0195975	0.0142266	-1.37753	0.168349	0.416314	-0.0336206	0.193934	-2.01325	0.0490995	0.206175	0.0175108	0.18958	0.644592	0.520966	0.833372
SRM	-0.15826	0.0377612	-4.19108	2.77635e-05	0.00276582	-0.210638	0.689815	-4.72808	1.79836e-05	0.00324716	-0.0246134	0.579847	-0.345872	0.730392	0.924977
SRP14	0.111494	0.0529469	2.10577	0.0352247	0.178847	0.0611704	0.743905	0.98447	0.330534	0.578559	0.244908	0.935814	2.42074	0.0181092	0.287372
SRP14-AS1	-0.00392181	0.010177	-0.385358	0.699972	0.857734	-0.00511235	0.0517627	-0.456099	0.650538	0.815301	0.00166614	0.0543542	0.0686114	0.94551	0.988312
SRP19	0.00974862	0.0178305	0.546737	0.584559	0.79017	0.00165366	0.28371	0.0822115	0.934783	0.969256	0.0394425	0.328285	1.02383	0.308887	0.700176
SRP54	-0.0168616	0.0201519	-0.836728	0.402745	0.652844	-0.00626179	0.367623	-0.268382	0.789431	0.898166	-0.0479935	0.35762	-1.20028	0.233437	0.638183
SRP68	0.00949466	0.0119268	0.796075	0.425988	0.673807	0.0120847	0.18732	0.921922	0.360682	0.603802	-0.00296314	0.185507	-0.103073	0.918154	0.981243
SRP72	-0.00583844	0.0213964	-0.27287	0.784953	0.902586	-0.0185187	0.432243	-0.781431	0.437972	0.668675	0.0500804	0.413044	1.00631	0.317185	0.706921
SRP9	-0.0261229	0.0302219	-0.86437	0.387385	0.63984	-0.0538892	0.396394	-1.54561	0.128598	0.346811	0.0577764	0.425184	0.953295	0.343423	0.728986
SRPK1	-0.00666459	0.0260166	-0.256167	0.797822	0.909976	-0.0123481	0.538091	-0.398689	0.6917	0.841456	0.00695831	0.506315	0.145114	0.884972	0.97354
SRPK2	-0.0794874	0.0463694	-1.71422	0.0864884	0.289783	-0.0385511	2.32813	-0.71647	0.476798	0.697894	-0.197621	2.42831	-2.16203	0.0334893	0.34248
SRPRA	-0.0222152	0.0110619	-2.00826	0.0446158	0.20253	-0.0254705	0.145552	-2.13415	0.0374022	0.177941	-0.00237034	0.200041	-0.0804403	0.93608	0.985684
SRPRB	-0.00605914	0.0113104	-0.535716	0.592155	0.795599	-0.0117059	0.136153	-0.89889	0.372714	0.61523	0.0112787	0.144013	0.494268	0.62242	0.881273
SRR	0.00559526	0.00900069	0.621648	0.534173	0.753437	0.00769786	0.110209	0.759669	0.450766	0.678798	-0.00226564	0.124477	-0.115634	0.908221	0.979054
SRRD	-0.00163552	0.0101271	-0.161499	0.8717	0.948969	-0.0141381	0.0682103	-1.18528	0.241824	0.486766	0.0306469	0.0890021	1.59895	0.113625	0.506729
SRRM1	-0.0093975	0.0297047	-0.316364	0.751726	0.884527	0.0159712	0.84452	0.450704	0.654013	0.817694	-0.069353	0.807955	-1.27307	0.206539	0.608418
SRRM2	-0.0304632	0.0325774	-0.935103	0.349735	0.607456	-0.0374181	1.11601	-1.00993	0.317044	0.562272	-0.00676146	1.20057	-0.0988564	0.92149	0.98224
SRRM3	-0.0514243	0.0441764	-1.16407	0.244397	0.506319	-0.0103513	1.78177	-0.202827	0.840035	0.926144	-0.174169	1.66139	-1.97414	0.051685	0.396767
SRRM4	-0.0815596	0.0449098	-1.81608	0.0693588	0.257307	-0.146131	2.05081	-2.72788	0.00858928	0.0811592	0.0711551	1.89121	0.86371	0.390231	0.762553
SRRT	-0.0190813	0.0151503	-1.25947	0.207862	0.46398	-0.00340846	0.192062	-0.1986	0.843324	0.927099	-0.0744112	0.191491	-2.30756	0.0235087	0.309275
SRSF10	-0.0682395	0.0296604	-2.3007	0.0214088	0.134799	-0.0497044	0.615277	-1.48384	0.143682	0.366611	-0.135532	0.67596	-2.12349	0.0366847	0.349147
SRSF11	-0.0791967	0.0426248	-1.858	0.0631695	0.246784	-0.0881968	1.73676	-1.79967	0.0775169	0.264025	-0.0512363	1.53685	-0.593158	0.554685	0.849562
SRSF12	-0.0263546	0.0180288	-1.46181	0.143794	0.383405	0.00601861	0.319651	0.294414	0.769574	0.888786	-0.139662	0.338976	-3.65178	0.000454128	0.090481
SRSF2	-0.0302502	0.0227678	-1.32864	0.183966	0.435816	-0.0526591	0.429382	-2.01669	0.0487277	0.20548	0.0408182	0.304462	0.87779	0.382627	0.758155
SRSF3	-0.0542112	0.0202759	-2.67368	0.00750237	0.0723684	-0.0812118	0.31665	-3.52523	0.000872698	0.0249626	0.0385962	0.325746	0.903667	0.368782	0.749367
SRSF4	-0.108526	0.027007	-4.01844	5.85839e-05	0.0043536	-0.150723	0.778576	-4.82802	1.18068e-05	0.00239846	0.0169886	0.684109	0.315529	0.753151	0.933944
SRSF5	0.0528994	0.0398476	1.32754	0.184328	0.436317	0.0686304	1.02303	1.257	0.214441	0.454694	0.0349707	0.746394	0.599963	0.550162	0.848784
SRSF6	-0.063711	0.0208297	-3.05866	0.00222329	0.034768	-0.0915291	0.370804	-3.82136	0.000345964	0.0161861	0.022611	0.404241	0.535897	0.59346	0.870074
SRSF7	-0.0497891	0.0359441	-1.38518	0.165997	0.414974	-0.0261596	0.583785	-0.506604	0.615	0.790626	-0.0720013	0.378675	-1.43817	0.154139	0.55039
SRSF8	-0.0239684	0.0162345	-1.47639	0.13984	0.377303	-0.0355578	0.20352	-1.8918	0.063901	0.238029	0.0100758	0.171444	0.312774	0.755235	0.934299
SRSF9	-0.0185194	0.0194236	-0.95345	0.340362	0.598385	-0.0208259	0.22968	-0.937428	0.352767	0.598326	-0.0110355	0.242993	-0.275769	0.783412	0.943676
SS18	-0.061055	0.0224116	-2.72425	0.00644468	0.0659749	-0.0635407	0.406421	-2.583	0.0125449	0.100563	-0.0489166	0.483522	-0.899861	0.370793	0.750402
SS18L1	0.00638549	0.0215574	0.296209	0.767071	0.89182	0.0200657	0.463462	0.832498	0.408805	0.645553	-0.0483117	0.416878	-1.00241	0.319053	0.707725
SS18L2	0.00787351	0.012654	0.622213	0.533802	0.753004	0.00396842	0.159103	0.275142	0.78426	0.896076	0.0209269	0.139933	0.793594	0.429691	0.786231
SSB	-0.0281031	0.022977	-1.2231	0.221292	0.479065	-0.034978	0.382779	-1.30792	0.196457	0.431117	-0.00872065	0.382483	-0.194206	0.846488	0.962797
SSBP1	0.00162567	0.0216641	0.0750399	0.940183	0.979071	-0.0199196	0.377585	-0.779931	0.438847	0.669157	0.0568912	0.393703	1.39082	0.167992	0.567948
SSBP2	0.0113347	0.0525703	0.21561	0.829291	0.929035	-0.0198984	2.93553	-0.309976	0.757776	0.883371	0.0749364	2.93281	0.818042	0.415671	0.776366
SSBP3	0.0354669	0.0355631	0.997296	0.318621	0.578741	0.0593887	1.01635	1.32284	0.191481	0.425938	-0.00482855	0.929407	-0.0828684	0.934155	0.985684
SSBP4	-0.0874951	0.0289015	-3.02735	0.00246709	0.0374143	-0.12444	0.555756	-3.24194	0.00206526	0.0377801	-0.0391297	0.400105	-0.89097	0.375516	0.753803
SSFA2	-0.0155265	0.0224291	-0.692246	0.488783	0.72261	-0.0212233	0.476686	-0.793971	0.430698	0.662207	-0.0019736	0.403864	-0.0478689	0.961935	0.992313
SSH1	-0.00205298	0.0356689	-0.0575566	0.954102	0.984091	0.0146056	0.913536	0.332514	0.740793	0.873674	-0.0343062	0.913114	-0.5613	0.576103	0.862191
SSH2	0.00142496	0.0442087	0.0322326	0.974287	0.992453	0.0173154	2.52982	0.347324	0.729702	0.866287	-0.0570623	2.36996	-0.596607	0.552391	0.848957
SSH3	0.0106356	0.00652136	1.63089	0.102913	0.319695	0.00768036	0.0667671	1.00232	0.320675	0.566896	0.0183998	0.0477562	1.48145	0.142265	0.539285
SSNA1	-0.0425486	0.0147157	-2.89137	0.00383566	0.0481269	-0.0603432	0.169796	-3.6601	0.000575207	0.0206431	0.0271837	0.169185	0.832916	0.407297	0.771091
SSPN	0.00533137	0.0108423	0.491721	0.622917	0.81421	0.00936446	0.112973	0.716325	0.476887	0.697894	-0.00355602	0.0953234	-0.183241	0.855055	0.96522
SSR1	-0.0315742	0.0286389	-1.10249	0.270248	0.533662	-0.0741188	0.648881	-2.199	0.0321941	0.164936	0.0788922	0.565831	1.45257	0.150105	0.549019
SSR2	-0.0167201	0.0159047	-1.05127	0.293136	0.554417	-0.0230061	0.171267	-1.25589	0.214577	0.454732	0.00252869	0.159034	0.0788847	0.937318	0.98622
SSR3	0.00541426	0.0141216	0.383402	0.701421	0.858054	-0.0105738	0.197141	-0.677071	0.50126	0.71469	0.077109	0.241431	2.33164	0.022139	0.305296
SSR4	-0.00651667	0.00793759	-0.820988	0.411653	0.661182	-0.0139196	0.0879292	-1.58588	0.118622	0.331032	0.0267196	0.0878058	1.43671	0.154552	0.55039
SSRP1	0.00791517	0.0117768	0.672102	0.501519	0.729827	-0.00160873	0.152949	-0.125139	0.900879	0.955596	0.0576259	0.137231	1.96206	0.0532471	0.400332
SST	-0.002405	0.00818476	-0.293839	0.768881	0.893073	-0.00912022	0.0863101	-0.882023	0.381685	0.623517	0.00886171	0.0392567	0.661643	0.510029	0.825476
SSTR2	-0.060455	0.0368314	-1.6414	0.100714	0.315445	-0.0934329	0.75844	-1.98735	0.0522288	0.212616	-0.00805493	0.610374	-0.13592	0.892213	0.975626
SSU72	-0.0506047	0.0227679	-2.22263	0.0262407	0.150533	-0.0859318	0.346724	-3.27305	0.00186156	0.0363321	0.0565434	0.332718	1.23664	0.219702	0.621818
SSUH2	0.00257715	0.00510287	0.50504	0.613531	0.808157	0.00994423	0.035007	1.67953	0.0988438	0.30258	-0.0186973	0.0277094	-1.85829	0.0666656	0.433019
SSX2IP	-0.0646775	0.0298778	-2.16473	0.0304081	0.163898	-0.0947165	0.583214	-2.46636	0.0169013	0.118741	-0.0186137	0.528008	-0.391405	0.696499	0.909994
ST13	0.042626	0.0318225	1.33949	0.18041	0.431065	0.00451166	0.47279	0.115132	0.908815	0.959015	0.116437	0.581925	2.13519	0.0356876	0.346778
ST18	-0.0336506	0.00918841	-3.66229	0.000249973	0.0102147	-0.0324908	0.101038	-2.97605	0.00436659	0.0564432	-0.0364671	0.0477624	-2.1434	0.0352755	0.344294
ST3GAL1	-0.149803	0.0356442	-4.20274	2.63698e-05	0.00271091	-0.211331	0.791999	-4.85278	1.0826e-05	0.00239846	-0.024921	0.78853	-0.401678	0.688951	0.90743
ST3GAL2	-0.06713	0.0207543	-3.23451	0.00121852	0.0253715	-0.0680858	0.373338	-2.77716	0.00753001	0.0756668	-0.0647126	0.344698	-1.65976	0.100729	0.488388
ST3GAL3	-0.0130883	0.00735745	-1.77892	0.0752528	0.267994	-0.0209349	0.0680854	-2.43607	0.0181876	0.123633	0.00845101	0.0574071	0.593541	0.55443	0.849508
ST3GAL4	-0.00676527	0.0149923	-0.451249	0.65181	0.82931	0.00748506	0.187824	0.413964	0.680545	0.833003	-0.0381162	0.193577	-1.42123	0.158989	0.554858
ST3GAL5	-0.00677313	0.0321965	-0.210369	0.83338	0.930937	-0.0224309	1.00957	-0.602706	0.549235	0.74883	0.0398014	1.1349	0.62008	0.5369	0.842574
ST3GAL6	0.0122929	0.0169286	0.726162	0.467739	0.706561	-0.00807365	0.198787	-0.428206	0.67021	0.826065	0.0969804	0.25163	2.52241	0.0135613	0.267954
ST5	-0.15825	0.040477	-3.90963	9.24367e-05	0.00559266	-0.158242	0.891944	-3.21191	0.0022539	0.039226	-0.158267	0.940811	-2.2291	0.0285044	0.326985
ST6GAL1	-0.0114433	0.0186529	-0.613484	0.539556	0.758334	-0.052797	0.256625	-2.30572	0.0250063	0.145574	0.070123	0.182156	2.18052	0.0320445	0.338058
ST6GAL2	-0.0632365	0.0436679	-1.44812	0.147582	0.389464	-0.133953	1.32926	-2.60165	0.011956	0.098207	0.117992	1.25129	1.43152	0.15603	0.55039
ST6GALNAC3	0.0508803	0.0319437	1.59281	0.111203	0.334026	0.016863	0.648715	0.431148	0.668082	0.825474	0.11903	0.600007	2.15013	0.0344486	0.342942
ST6GALNAC5	0.0363516	0.028421	1.27904	0.200883	0.456503	0.0315384	0.76162	0.895612	0.374447	0.616772	0.045345	0.428239	0.942026	0.348908	0.732851
ST7	0.0506646	0.040439	1.25286	0.210255	0.467072	0.0326026	1.3722	0.636801	0.526953	0.733997	0.0806253	1.21997	1.22273	0.224886	0.629284
ST7-AS2	0.0107576	0.0162101	0.663633	0.506925	0.734089	-1.91421e-05	0.0926724	-0.00100219	0.999205	0.99954	0.0385068	0.201848	1.25637	0.2125	0.61454
ST7L	-0.0395535	0.024116	-1.64014	0.100977	0.316058	-0.0542676	0.596219	-2.03608	0.0466749	0.200442	0.0268843	0.649991	0.474693	0.63625	0.886144
ST8SIA1	0.0306626	0.0242717	1.2633	0.20648	0.46233	0.0617307	0.511304	2.14736	0.0362849	0.175884	-0.0464702	0.439244	-1.02593	0.307901	0.699314
ST8SIA3	-0.0676607	0.0311081	-2.17502	0.0296286	0.161324	-0.090298	0.670855	-2.58476	0.0124882	0.100357	0.0190203	0.638444	0.278234	0.781541	0.943631
ST8SIA4	0.033985	0.0236355	1.43788	0.150469	0.394021	0.010585	0.405	0.380454	0.705105	0.84939	0.0946665	0.372943	2.11295	0.0376031	0.351241
ST8SIA5	-0.123297	0.0432989	-2.84757	0.00440537	0.052429	-0.0990425	1.27032	-1.76781	0.0827884	0.273578	-0.159269	1.15625	-2.33429	0.0219927	0.304368
STAC2	-0.0428056	0.0216483	-1.97732	0.0480051	0.211506	-0.032363	0.34777	-1.30561	0.197238	0.432127	-0.0763747	0.280067	-1.71849	0.0894789	0.472806
STAC3	-0.00321455	0.00611909	-0.525331	0.599353	0.800416	-0.00176184	0.0530286	-0.266705	0.790715	0.898565	-0.0119944	0.0659447	-0.738566	0.46225	0.802617
STAG1	0.000125592	0.0381853	0.00328901	0.997376	0.999811	0.052424	1.52012	1.18465	0.241358	0.486335	-0.152333	1.58186	-2.01615	0.0470119	0.382682
STAG2	-0.0330394	0.0277427	-1.19092	0.233685	0.493687	-0.0203486	0.727989	-0.646816	0.520499	0.729361	-0.0774262	0.758247	-1.31598	0.191797	0.594394
STAG3	-0.021571	0.0228702	-0.943193	0.345582	0.603529	0.0128743	0.222233	0.495321	0.622666	0.796339	-0.139692	0.39155	-2.90227	0.00474105	0.202103
STAM	-0.000880772	0.0194946	-0.0451803	0.963964	0.98729	-0.0197501	0.403817	-0.865942	0.390365	0.62942	0.0502861	0.374871	1.33891	0.184249	0.587301
STAM2	-0.0238946	0.0193427	-1.23533	0.216709	0.473131	-0.0362772	0.461206	-1.60145	0.11513	0.325609	0.00943358	0.393487	0.253838	0.800247	0.949273
STAMBP	-0.0217773	0.0185746	-1.17242	0.241028	0.50245	-0.0268486	0.35663	-1.27198	0.208847	0.447763	-0.00437079	0.372821	-0.111769	0.911276	0.979054
STAMBPL1	-0.0262637	0.0232561	-1.12933	0.258761	0.521857	-0.0221575	0.4153	-0.837781	0.405858	0.643159	-0.0402629	0.375825	-0.82449	0.41202	0.773456
STARD13	-0.00523755	0.00744814	-0.703202	0.48193	0.716791	0.00153695	0.0739908	0.175286	0.861512	0.936136	-0.022793	0.0285005	-1.61481	0.110446	0.503014
STARD3	-0.0229624	0.0157522	-1.45773	0.144916	0.385263	-0.0103351	0.254667	-0.574602	0.567954	0.761931	-0.0645249	0.215764	-1.97734	0.0513156	0.396658
STARD3NL	-0.0349778	0.0174523	-2.0042	0.0450487	0.203511	-0.0366953	0.249403	-1.84957	0.0698675	0.250306	-0.0291028	0.249393	-0.793113	0.429969	0.786231
STARD4	0.0295479	0.0180946	1.63297	0.102475	0.318632	0.0221529	0.121104	0.959317	0.343219	0.589912	0.0413102	0.0842557	1.41844	0.160687	0.556693
STARD4-AS1	-0.00174983	0.0113262	-0.154494	0.87722	0.951062	-0.00223785	0.0903104	-0.156645	0.87619	0.942222	-0.00092404	0.0985677	-0.0497231	0.960462	0.992313
STARD7	-0.0487917	0.0164829	-2.96013	0.00307506	0.0430973	-0.0545643	0.313807	-2.94668	0.00473884	0.0587575	-0.0267641	0.274218	-0.739908	0.46144	0.802423
STARD9	-0.00140027	0.00786756	-0.17798	0.858739	0.943128	0.0025866	0.104975	0.298355	0.766581	0.887458	-0.0200074	0.104781	-1.06824	0.288502	0.681126
STAT1	0.0565245	0.028632	1.97417	0.0483622	0.212096	0.0159318	0.26301	0.438327	0.66346	0.823125	0.122906	0.336199	2.64427	0.00978425	0.238264
STAT2	0.0160972	0.0232387	0.692692	0.488503	0.722532	0.0146496	0.412324	0.541079	0.590685	0.775941	0.0201476	0.423631	0.444873	0.657567	0.89508
STAT3	-0.0227585	0.0310779	-0.732305	0.463982	0.703488	-0.0269909	0.599023	-0.767589	0.446085	0.674644	-0.00765298	0.584812	-0.115205	0.908571	0.979054
STAT4	0.0338021	0.00977154	3.45924	0.000541703	0.0157169	0.0310907	0.130473	2.77551	0.00756351	0.0758714	0.0424326	0.0854724	2.1232	0.0367094	0.349147
STAT5B	-0.00205359	0.029478	-0.0696653	0.94446	0.980907	0.027756	0.894582	0.824355	0.413375	0.648709	-0.0999073	0.860021	-1.63774	0.105255	0.495747
STAT6	0.00735475	0.00660791	1.11302	0.265699	0.528654	0.00200021	0.0502111	0.236356	0.814061	0.909884	0.015719	0.0405735	1.48615	0.14102	0.538677
STAU1	-0.051377	0.026428	-1.94404	0.051891	0.220529	-0.0520738	0.649706	-1.66056	0.102615	0.308324	-0.049669	0.731608	-1.01168	0.314623	0.70543
STAU2	0.0215983	0.039212	0.550808	0.581765	0.7887	-0.0226404	1.44266	-0.504338	0.616082	0.791277	0.164005	1.42393	2.03625	0.0449077	0.376751
STEAP1B	0.00393014	0.0123487	0.318262	0.750286	0.883823	0.00651801	0.096391	0.482178	0.631759	0.802489	-0.00911936	0.212022	-0.300422	0.764605	0.936765
STEAP2	0.0224697	0.0240006	0.936216	0.349162	0.606998	0.0299389	0.458345	1.07929	0.285271	0.531109	0.000229325	0.442448	0.0047909	0.996189	0.998955
STIL	-0.00792705	0.00644066	-1.23078	0.218404	0.475218	-0.00742556	0.0509678	-0.986116	0.328487	0.576286	-0.00929383	0.0452167	-0.747611	0.456803	0.79912
STIM1	0.0578109	0.0293059	1.97267	0.0485331	0.212565	0.0396361	0.816181	1.19884	0.235839	0.4799	0.124444	0.778313	1.96578	0.0526607	0.399048
STIM2	-0.0754736	0.0307024	-2.45823	0.0139624	0.105668	-0.067068	0.775746	-1.87195	0.0666491	0.24368	-0.0987102	0.712028	-1.65707	0.101273	0.489058
STIP1	0.0386117	0.0251006	1.53828	0.12398	0.35402	0.0656717	0.295793	1.7374	0.089751	0.286234	0.0172662	0.228075	0.514316	0.608395	0.87598
STK10	-0.0218616	0.0183739	-1.18982	0.234118	0.493791	-0.0262037	0.201694	-1.25787	0.213969	0.45411	-0.00664989	0.218933	-0.17055	0.865	0.966798
STK11	0.0124693	0.0145931	0.854465	0.392847	0.644409	0.00802425	0.23858	0.484533	0.629973	0.801318	0.0279117	0.205698	0.904248	0.368476	0.749139
STK11IP	0.00122876	0.00858323	0.143159	0.886165	0.955882	-0.0105239	0.0958171	-0.98986	0.326671	0.574771	0.0232263	0.071094	1.59683	0.114096	0.507406
STK17A	-0.00125938	0.00632353	-0.199158	0.842139	0.934578	-0.00013893	0.0420249	-0.0200936	0.984043	0.99299	-0.00698969	0.0780564	-0.447019	0.656024	0.894642
STK17B	-0.000318814	0.00648306	-0.0491764	0.960779	0.985982	-0.0070836	0.0713742	-0.948526	0.3471	0.592262	0.0203728	0.0649581	1.55982	0.122599	0.515109
STK19	-0.0271989	0.00976865	-2.78431	0.00536421	0.0586443	-0.0152224	0.116795	-1.33481	0.187557	0.421595	-0.0602029	0.09405	-3.18007	0.00206931	0.147611
STK24	-0.0437385	0.0235009	-1.86114	0.0627241	0.245792	-0.0419613	0.547852	-1.581	0.119737	0.333015	-0.05019	0.572107	-0.992503	0.323831	0.71338
STK25	-0.0690319	0.0203038	-3.39995	0.000673986	0.0177821	-0.0631241	0.398119	-2.6555	0.0103946	0.0912071	-0.084969	0.258202	-2.17632	0.0323678	0.338144
STK3	-0.0359308	0.0265613	-1.35275	0.176135	0.425909	-0.0877268	0.434053	-2.82739	0.00657542	0.0708235	0.106145	0.449045	2.06558	0.041982	0.367622
STK32A	0.00908713	0.00793118	1.14575	0.2519	0.514182	0.0134458	0.0668488	1.4215	0.160938	0.388591	-0.00123328	0.0566285	-0.0847328	0.932677	0.985684
STK32B	-0.000574188	0.0142913	-0.0401774	0.967952	0.989355	0.000946733	0.0530976	0.0498684	0.960491	0.982233	-0.00256321	0.0436499	-0.118064	0.90638	0.978986
STK32C	-0.0167545	0.0170103	-0.984963	0.324642	0.584447	-0.018943	0.252356	-0.920101	0.361624	0.604752	-0.0120469	0.250604	-0.398961	0.690945	0.907621
STK33	-0.00790132	0.00574829	-1.37455	0.169271	0.417255	-0.0104337	0.0494105	-1.52545	0.133	0.352884	-0.00181097	0.0291595	-0.170732	0.864849	0.966798
STK35	0.0109358	0.0152881	0.715317	0.474413	0.711589	0.0348729	0.243742	2.01427	0.0489883	0.205933	-0.0738184	0.223545	-2.26595	0.0260524	0.321647
STK36	-0.0262444	0.0144545	-1.81566	0.0694224	0.257397	-0.0277239	0.183395	-1.71396	0.0922883	0.290524	-0.0203801	0.129541	-0.632839	0.528822	0.838031
STK38	-0.034023	0.0285995	-1.18963	0.23419	0.49385	0.00195449	0.617023	0.0583859	0.953657	0.978988	-0.131249	0.586276	-2.38504	0.0193513	0.295018
STK38L	-0.0222115	0.0202004	-1.09956	0.271526	0.53499	-0.0329976	0.42802	-1.43882	0.155989	0.382249	0.0151199	0.403821	0.354382	0.72395	0.921593
STK39	0.00723485	0.0348419	0.207648	0.835504	0.931255	-0.00756687	0.941363	-0.184441	0.85436	0.932558	0.0455339	0.916304	0.689983	0.492126	0.816051
STK4	-0.0249313	0.0197046	-1.26526	0.20578	0.462069	-0.0412838	0.401188	-1.78339	0.0801598	0.268734	0.0180828	0.382192	0.481635	0.63133	0.884064
STK40	-0.025485	0.0179895	-1.41666	0.156582	0.402339	-0.0112209	0.26047	-0.545444	0.587701	0.774718	-0.0718383	0.202953	-1.93714	0.0561866	0.407847
STKLD1	-0.00208626	0.00609916	-0.342057	0.732308	0.875859	-0.00468913	0.0448546	-0.679631	0.49965	0.71345	0.00722071	0.051337	0.553455	0.581437	0.864295
STMN1	-0.105454	0.046561	-2.26487	0.0235208	0.14123	-0.156568	1.05849	-3.09668	0.00310536	0.0464715	0.179859	0.927652	1.50568	0.137035	0.531985
STMN2	-0.00178102	0.0568663	-0.0313194	0.975015	0.992711	-0.0559722	1.14542	-0.827301	0.412356	0.648046	0.128645	1.1491	1.22565	0.224348	0.62835
STMN3	-0.0449991	0.0428379	-1.05045	0.29351	0.554468	-0.109396	0.782979	-2.17806	0.0341865	0.170284	0.12686	0.70834	1.5461	0.126382	0.520757
STMN4	0.0338326	0.0188458	1.79523	0.0726163	0.262975	0.0486939	0.369053	2.33476	0.0233155	0.141213	-0.0322997	0.337916	-0.734153	0.464921	0.803683
STOM	0.0124379	0.00683511	1.81971	0.0688034	0.256543	0.014701	0.0670425	1.9231	0.0597635	0.229775	0.00341566	0.0585069	0.22378	0.823477	0.957933
STOML1	-0.0294235	0.0147714	-1.99192	0.0463794	0.207415	-0.0358063	0.183305	-2.0677	0.0434879	0.192772	-0.0123735	0.139818	-0.437183	0.663124	0.897629
STOML2	-0.00640646	0.0117148	-0.546871	0.584468	0.79017	-0.0107263	0.0993398	-0.823204	0.414121	0.648893	0.0118096	0.0913549	0.441367	0.660263	0.896592
STON2	-0.00384882	0.00414779	-0.92792	0.353449	0.610531	-0.000359027	0.0185738	-0.075197	0.940337	0.972397	-0.0145863	0.01782	-1.74168	0.0852626	0.464951
STOX1	-0.0369738	0.0169596	-2.18011	0.0292492	0.160573	-0.0343369	0.18705	-1.68736	0.097476	0.30039	-0.0429708	0.202597	-1.40024	0.165162	0.563068
STOX2	-0.0455674	0.041037	-1.1104	0.266828	0.529775	-0.0177529	1.73017	-0.37038	0.712552	0.854353	-0.121931	1.7059	-1.53527	0.128513	0.522801
STPG1	0.00520177	0.00375709	1.38452	0.166198	0.414974	0.00693826	0.0179153	1.62881	0.109192	0.318052	-0.000881336	0.018835	-0.110544	0.912245	0.979639
STPG2	0.0146975	0.0234283	0.627338	0.530438	0.750918	0.015918	0.457304	0.606013	0.547053	0.746898	0.00994805	0.387157	0.191995	0.848218	0.963663
STRADB	-0.0535693	0.0228901	-2.34029	0.0192688	0.126723	-0.0461739	0.336177	-1.74318	0.0870111	0.281102	-0.0753781	0.397003	-1.65714	0.10126	0.489058
STRAP	-0.0323428	0.0246153	-1.31393	0.188871	0.442447	-0.0311192	0.449182	-1.08217	0.284	0.530225	-0.0356975	0.362922	-0.749723	0.455537	0.79857
STRBP	-0.0553834	0.0391417	-1.41495	0.157085	0.402767	-0.0483367	1.68762	-1.08099	0.284519	0.53042	-0.0784833	1.45721	-0.969418	0.335148	0.722434
STRC	0.00425649	0.00627535	0.678287	0.49759	0.727406	0.00604584	0.0390371	0.813825	0.41933	0.653246	-0.000200806	0.0432161	-0.0171263	0.986377	0.996023
STRIP1	-0.0287586	0.0156631	-1.83608	0.0663463	0.252198	-0.0282081	0.263214	-1.4854	0.143269	0.366287	-0.0299301	0.218925	-1.08045	0.283064	0.677103
STRIP2	-0.00273118	0.0034658	-0.788036	0.430676	0.677127	-0.00177996	0.0211665	-0.405883	0.686437	0.837725	-0.00431374	0.00684725	-0.762617	0.44785	0.793766
STRN	-0.00476369	0.0230937	-0.206277	0.836575	0.931555	0.0102036	0.540729	0.395772	0.693837	0.842579	-0.0655307	0.520791	-1.26147	0.210668	0.614073
STRN3	-0.0287075	0.0363451	-0.789858	0.429611	0.676429	-0.0118325	1.21311	-0.281655	0.779288	0.89437	-0.0789211	1.3484	-1.08904	0.279282	0.673996
STRN4	-0.026915	0.014152	-1.90185	0.0571914	0.233452	-0.0183778	0.21625	-1.06716	0.290662	0.537337	-0.0446722	0.180393	-1.79864	0.0757035	0.446431
STS	-0.0150883	0.0133982	-1.12614	0.260105	0.522561	-0.036224	0.141024	-2.34051	0.0229928	0.140359	0.0481211	0.110229	1.79791	0.0760953	0.447738
STT3A	-0.0247591	0.0119941	-2.06428	0.0389913	0.188608	-0.0155105	0.138879	-1.12416	0.265933	0.512358	-0.0533657	0.124452	-2.19923	0.0306374	0.332356
STT3A-AS1	-0.00849877	0.00657819	-1.29196	0.19637	0.450786	-0.00787249	0.0383624	-1.05338	0.296873	0.542655	-0.0106528	0.0564191	-0.768596	0.444311	0.793466
STT3B	-0.0433546	0.030216	-1.43482	0.151337	0.395275	-0.0428015	0.677661	-1.13521	0.261318	0.507083	-0.0443477	0.589121	-0.877856	0.382551	0.758155
STUB1	0.0247371	0.0241244	1.02539	0.305177	0.565521	-0.0220229	0.296307	-0.792223	0.431883	0.663169	0.167376	0.317218	3.44734	0.000901543	0.107404
STUM	0.000229785	0.0036252	0.0633853	0.94946	0.98271	-0.00061399	0.0213022	-0.12307	0.90251	0.9563	0.00117373	0.00369783	0.222434	0.824522	0.958502
STX10	-0.0425799	0.0115761	-3.67827	0.000234823	0.00985899	-0.0457537	0.146043	-3.38429	0.00133759	0.0304276	-0.0338592	0.0966734	-1.51088	0.134619	0.529416
STX12	-0.0266809	0.0276611	-0.964563	0.334764	0.593151	-0.0157043	0.664998	-0.468937	0.641008	0.80965	-0.0502467	0.560599	-1.02399	0.30881	0.700176
STX16-NPEPL1	-0.0104366	0.00927	-1.12584	0.260232	0.522655	-0.013725	0.0792057	-1.3572	0.18038	0.411857	0.00686356	0.0824191	0.295904	0.768108	0.938524
STX17	-0.0112366	0.0185898	-0.604449	0.545545	0.762958	-0.0149522	0.311819	-0.703279	0.484912	0.703446	0.00082714	0.327686	0.0215913	0.982826	0.995832
STX18	-0.0263585	0.0274215	-0.961237	0.336433	0.594858	-0.0608137	0.661635	-1.82972	0.0728313	0.254977	0.0470896	0.642432	0.970386	0.334668	0.722016
STX18-AS1	-0.0312666	0.0345942	-0.903811	0.366096	0.621873	-0.0583733	0.818015	-1.47454	0.146161	0.370196	0.0563119	0.809488	0.791373	0.430977	0.786854
STX1A	-0.00785847	0.0115227	-0.682002	0.495238	0.726173	-0.0121974	0.174789	-0.819819	0.415934	0.650888	-0.00135549	0.0821526	-0.0744184	0.940856	0.987495
STX1B	-0.0952701	0.0258909	-3.67968	0.000233531	0.00985688	-0.141274	0.538199	-4.68898	1.91611e-05	0.00340655	0.0346196	0.428163	0.683832	0.495982	0.817763
STX2	-0.0240944	0.0129584	-1.85936	0.0629757	0.246277	-0.0311456	0.161832	-2.03217	0.0470824	0.201558	-0.00641531	0.150615	-0.264353	0.792162	0.947054
STX3	-0.0526691	0.0221043	-2.38276	0.0171836	0.11848	-0.0528624	0.464879	-2.05944	0.0443016	0.194731	-0.0521144	0.380239	-1.19852	0.23412	0.6391
STX4	-0.0105155	0.00676647	-1.55406	0.12017	0.347517	-0.013662	0.0694745	-1.78413	0.0800378	0.268481	0.000693491	0.0612362	0.0479827	0.961845	0.992313
STX5	0.000979862	0.0176478	0.0555232	0.955722	0.984605	0.00315515	0.326216	0.159811	0.873628	0.941026	-0.00766776	0.303407	-0.194789	0.846033	0.962374
STX6	-0.0153338	0.0217079	-0.706371	0.479957	0.715571	-0.0294639	0.336589	-1.12672	0.264856	0.51122	0.0159869	0.329784	0.410628	0.682401	0.905801
STX7	0.0348335	0.02644	1.31746	0.187686	0.440654	0.028569	0.649658	0.95348	0.344608	0.590932	0.0568739	0.660757	1.01197	0.31449	0.705401
STX8	0.0103874	0.0318161	0.326483	0.744059	0.880617	0.0419278	0.893303	1.07393	0.287643	0.534062	-0.0519738	0.845296	-0.946749	0.34651	0.731046
STXBP1	-0.01287	0.0416005	-0.30937	0.75704	0.886311	-0.0372493	1.87296	-0.771911	0.443542	0.672648	0.0576792	1.88703	0.702641	0.484242	0.812873
STXBP3	0.0111812	0.0184589	0.605737	0.544689	0.762592	-0.00944902	0.299311	-0.455715	0.650428	0.815301	0.0899954	0.369451	2.22063	0.0290954	0.327706
STXBP4	0.0247697	0.020202	1.2261	0.220161	0.477331	0.0348728	0.321907	1.44435	0.154435	0.380199	0.00118453	0.326988	0.03211	0.974461	0.994828
STXBP5	-0.07803	0.03883	-2.00953	0.0444807	0.202214	-0.069335	1.69933	-1.58175	0.119564	0.332615	-0.109721	1.51061	-1.31112	0.193425	0.595106
STXBP5-AS1	0.000965932	0.0167555	0.0576487	0.954028	0.984091	0.00508172	0.307144	0.251508	0.802379	0.903097	-0.00809688	0.218011	-0.270055	0.787787	0.945087
STXBP5L	0.219174	0.0458805	4.77706	1.77873e-06	0.000551661	0.273628	3.48751	5.29237	2.27186e-06	0.00125017	0.01741	3.31656	0.174937	0.861554	0.966704
STXBP6	0.0112466	0.00792281	1.41952	0.155747	0.401027	0.0194966	0.076875	2.01698	0.0486964	0.20548	-0.00564056	0.0318638	-0.407862	0.68447	0.906715
STYK1	-0.000943534	0.00354563	-0.266112	0.790153	0.906124	0.000896766	0.016742	0.216125	0.829707	0.919633	-0.00592399	0.007456	-0.86786	0.387969	0.761053
STYX	0.00693733	0.0103046	0.673227	0.500803	0.729611	-0.00396117	0.112421	-0.349743	0.727896	0.864854	0.059318	0.149497	2.38896	0.0191593	0.295018
STYXL1	0.00772412	0.0191171	0.404042	0.686182	0.848803	0.0119646	0.223046	0.51113	0.611461	0.789154	-0.000768651	0.210151	-0.0232031	0.981544	0.995832
SUB1	-0.0273794	0.0354986	-0.771282	0.44054	0.685918	-0.0539212	0.602431	-1.21397	0.230582	0.472647	0.0195479	0.591861	0.33098	0.741492	0.927483
SUCLA2	-0.162661	0.0291872	-5.57303	2.50344e-08	4.13282e-05	-0.1755	0.694358	-5.45435	1.26642e-06	0.00113916	-0.103029	0.745561	-1.48576	0.141124	0.538677
SUCLG1	-0.0275549	0.0201002	-1.37088	0.170413	0.419062	-0.0263052	0.410001	-1.17109	0.246721	0.49255	-0.032577	0.399357	-0.723461	0.471427	0.807064
SUCLG2	-0.0164602	0.00850015	-1.93646	0.0528116	0.222409	-0.0280347	0.0826877	-2.69721	0.0093159	0.0857805	0.00691148	0.0648103	0.467947	0.641047	0.888029
SUCLG2-AS1	-0.00551921	0.0110355	-0.50013	0.616984	0.810396	-0.0185269	0.108639	-1.3268	0.190393	0.424664	0.0161221	0.081363	0.895122	0.373305	0.752734
SUCO	0.00885275	0.0245589	0.36047	0.718495	0.867691	-0.0260657	0.555427	-0.951328	0.345689	0.591996	0.15156	0.494572	2.73622	0.00759673	0.223185
SUDS3	0.00560358	0.0167581	0.33438	0.738093	0.87849	0.0151199	0.315734	0.817974	0.416978	0.651227	-0.03832	0.370856	-0.964943	0.337371	0.724304
SUFU	0.0216024	0.0221654	0.9746	0.329759	0.589048	0.0551042	0.496253	2.08087	0.0422178	0.189537	-0.0567922	0.418319	-1.40197	0.164645	0.562958
SUGCT	-0.0212978	0.0230356	-0.924562	0.355194	0.612496	-0.0367944	0.352402	-1.40253	0.166497	0.395636	0.030879	0.327466	0.641464	0.523009	0.834101
SUGP1	-0.0399813	0.0189464	-2.11024	0.034838	0.177809	0.00322025	0.322289	0.140921	0.888459	0.949342	-0.134988	0.315629	-3.98338	0.00014497	0.0728381
SUGP2	-0.0810165	0.0370785	-2.185	0.0288889	0.159656	-0.0198826	1.08003	-0.446443	0.657068	0.819573	-0.219116	1.0587	-3.27349	0.00154877	0.126039
SUGT1	0.0192851	0.0267353	0.721335	0.470703	0.708436	0.0133336	0.410197	0.425202	0.672399	0.827854	0.0351243	0.475008	0.686593	0.494249	0.817018
SULF1	0.0168671	0.0081011	2.08207	0.0373357	0.185276	0.0084546	0.0894051	0.9265	0.358321	0.601854	0.0481586	0.0783776	2.73637	0.00759345	0.223185
SULF2	-0.00267644	0.0184633	-0.14496	0.884742	0.95579	-0.0169587	0.143448	-0.75153	0.456497	0.682442	0.0262497	0.115731	0.817394	0.41648	0.777518
SULT1A1	-0.0890615	0.0310573	-2.86765	0.00413534	0.0506228	-0.118815	0.582558	-3.22337	0.00215354	0.0383613	-0.0162473	0.60838	-0.281761	0.778826	0.942519
SULT4A1	-0.0366571	0.0331417	-1.10607	0.268695	0.531867	-0.0576314	0.780879	-1.49611	0.140465	0.363054	0.0231052	0.663914	0.355339	0.723235	0.921264
SUMF1	-0.128981	0.0522426	-2.46889	0.0135534	0.104159	-0.0923338	1.19657	-1.56233	0.12438	0.341085	-0.259979	1.28074	-2.32669	0.0228558	0.309275
SUMF2	-0.0586323	0.0267215	-2.1942	0.0282211	0.157016	-0.0463174	0.470789	-1.55737	0.125243	0.341801	-0.110213	0.474772	-1.81072	0.0739526	0.445186
SUMO1	0.00585344	0.0248546	0.235507	0.813815	0.920471	-0.0208713	0.398242	-0.751268	0.455763	0.682102	0.113021	0.452402	2.03157	0.0453957	0.377677
SUMO2	0.00711034	0.00953354	0.745824	0.455774	0.698699	0.00905091	0.111287	0.900798	0.371708	0.614602	-0.0104098	0.194063	-0.344805	0.731112	0.924992
SUMO3	0.00716112	0.0172039	0.416249	0.677228	0.842704	-0.0269524	0.224635	-1.26157	0.212543	0.452746	0.0700878	0.145909	2.41547	0.0179251	0.286901
SUN1	-0.0709246	0.0350826	-2.02164	0.0432131	0.199748	-0.0267462	0.816959	-0.596881	0.553089	0.751888	-0.140891	0.689059	-2.49844	0.0144431	0.275501
SUN2	-0.00705144	0.0132626	-0.531678	0.594949	0.797221	-0.0201717	0.192109	-1.3237	0.191197	0.42583	0.0339192	0.143303	1.25958	0.211344	0.61454
SUOX	-0.000638844	0.00697136	-0.0916383	0.926985	0.973044	0.000476623	0.067718	0.0646009	0.948731	0.97623	-0.00993064	0.0609628	-0.466358	0.642385	0.888421
SUPT16H	-0.0284978	0.0218114	-1.30655	0.191365	0.444863	-0.0275521	0.376944	-1.14415	0.257621	0.503518	-0.0328176	0.435618	-0.637635	0.525463	0.835592
SUPT20H	-0.0350763	0.0226741	-1.54697	0.121869	0.349749	-0.0548369	0.491693	-2.08256	0.0420566	0.189181	0.0216066	0.415765	0.484491	0.629311	0.883313
SUPT3H	0.0901648	0.0449164	2.00739	0.0447082	0.202538	0.124348	2.16047	2.34627	0.0226739	0.139224	0.00301402	2.05403	0.035617	0.971673	0.994085
SUPT4H1	-0.00279684	0.00698114	-0.400628	0.688694	0.850544	-0.00384031	0.0617214	-0.477422	0.634994	0.804869	0.00038811	0.0539346	0.0276172	0.978034	0.995625
SUPT5H	-0.0182593	0.0198726	-0.918819	0.35819	0.615238	-0.0364966	0.358464	-1.56267	0.123989	0.340499	0.0295809	0.327756	0.782007	0.436432	0.788843
SUPT6H	-0.0180092	0.020479	-0.879399	0.379185	0.631942	-0.00505049	0.40074	-0.21623	0.829626	0.919631	-0.0610878	0.413676	-1.43446	0.155191	0.55039
SUPT7L	-0.0209101	0.0156006	-1.34034	0.180135	0.43098	-0.0274492	0.270939	-1.62501	0.110002	0.319253	0.0170243	0.186992	0.418443	0.676831	0.902025
SUPV3L1	-0.0501768	0.0206067	-2.43498	0.0148928	0.109675	-0.0417719	0.418489	-1.84497	0.0705447	0.251075	-0.0907447	0.37648	-1.82432	0.0716951	0.444441
SURF1	-0.0130445	0.00934185	-1.39635	0.16261	0.410109	-0.0215494	0.0830398	-1.93719	0.0579759	0.226081	0.00730506	0.0790513	0.424541	0.672268	0.899679
SURF4	-0.0258146	0.0159576	-1.6177	0.105728	0.324857	-0.0262649	0.24665	-1.39987	0.167289	0.39684	-0.0246372	0.206455	-0.812035	0.41909	0.780089
SURF6	-0.00992371	0.0110034	-0.901879	0.367121	0.622295	-0.00966492	0.115153	-0.826014	0.412442	0.648046	-0.0119029	0.141311	-0.367854	0.71401	0.91653
SUSD1	-0.133466	0.0316072	-4.22266	2.41441e-05	0.0025136	-0.160382	0.739727	-4.19047	0.0001041	0.00835399	-0.0757403	0.752465	-1.3513	0.180263	0.583506
SUSD4	-0.0714509	0.0398386	-1.79351	0.0728919	0.263725	-0.0664152	1.22621	-1.37012	0.176336	0.406418	-0.0819309	1.17831	-1.17162	0.244696	0.646186
SUSD5	-0.00766114	0.00934365	-0.81993	0.412256	0.661579	-0.0263291	0.0821902	-2.48031	0.0162855	0.116624	0.0565553	0.0869178	2.87256	0.00516532	0.208708
SUSD6	-0.0396656	0.0137625	-2.88214	0.00394982	0.0491325	-0.0435529	0.195856	-2.6815	0.00970962	0.087716	-0.0297687	0.189908	-1.14867	0.253985	0.652931
SUV39H2	-0.00672023	0.00880735	-0.763025	0.445448	0.690406	-0.00755049	0.100555	-0.738169	0.463617	0.687395	-0.00433991	0.0961296	-0.250583	0.802755	0.949444
SUZ12	0.0284221	0.0369226	0.769777	0.441432	0.686937	0.0369565	1.13858	0.848777	0.399764	0.63834	0.00657435	1.13066	0.0943707	0.925042	0.983671
SV2A	-0.00365954	0.0531547	-0.068847	0.945111	0.981153	-0.0797482	1.24279	-1.1779	0.244776	0.489976	0.118603	1.1552	1.38196	0.170733	0.570723
SV2B	0.0102111	0.0172058	0.593466	0.552869	0.768169	-0.0267792	0.192632	-1.04369	0.302199	0.548265	0.0404362	0.0472318	1.74343	0.086028	0.465154
SV2C	-0.215757	0.0618333	-3.48933	0.000484238	0.0146873	-0.360851	2.06191	-4.69329	2.21678e-05	0.00371263	0.0499044	2.07492	0.479678	0.632716	0.884064
SVBP	-0.0106042	0.0117644	-0.901381	0.367386	0.622509	-0.0223092	0.115213	-1.61615	0.111969	0.320684	0.0204617	0.119128	0.909875	0.365518	0.748042
SVEP1	-0.025541	0.0117296	-2.17748	0.0294447	0.160935	-0.0140878	0.132325	-0.959124	0.341784	0.588446	-0.0457018	0.081482	-2.34517	0.0214011	0.301751
SVIL	-0.00545313	0.0339905	-0.160431	0.872541	0.948978	0.00693197	0.797398	0.17449	0.862135	0.936356	-0.0392899	0.88379	-0.598342	0.551238	0.848784
SVIP	0.00413375	0.0121158	0.341187	0.732963	0.876189	-0.00620424	0.123426	-0.45541	0.650646	0.815301	0.0432394	0.13812	1.63189	0.106483	0.49802
SVOP	-0.0779169	0.0429147	-1.81562	0.0694284	0.257397	-0.0790374	1.33338	-1.53538	0.130548	0.34941	-0.0753637	1.30332	-0.969875	0.334921	0.722262
SWAP70	-0.0431198	0.0234849	-1.83606	0.0663484	0.252198	-0.0744601	0.439582	-2.61326	0.0116025	0.0965291	0.0232807	0.43408	0.561332	0.576081	0.862191
SWI5	0.000622459	0.00756614	0.082269	0.934433	0.976773	-0.00333152	0.0777638	-0.398994	0.691476	0.841456	0.01877	0.0679793	1.04929	0.297089	0.688009
SWT1	0.0133519	0.0205604	0.649398	0.516081	0.741863	0.0140805	0.396455	0.573788	0.5685	0.762399	0.0116355	0.358743	0.308939	0.75814	0.935461
SYAP1	-0.0295411	0.0142014	-2.08015	0.0375119	0.185446	-0.0348055	0.239522	-2.24108	0.0291667	0.156099	-0.00267638	0.263499	-0.0762858	0.939375	0.98707
SYBU	-0.103644	0.0291666	-3.55353	0.000380093	0.0129951	-0.0918706	0.985275	-2.72617	0.00862824	0.0813278	-0.138793	0.939121	-2.38371	0.0194168	0.295626
SYCE1	-0.033454	0.021788	-1.53543	0.124679	0.355049	0.00275058	0.221937	0.097585	0.922699	0.964629	-0.0872033	0.189601	-2.53914	0.0129749	0.263511
SYCP2	-0.0054697	0.011448	-0.477788	0.632801	0.819069	-0.00883633	0.162179	-0.718243	0.475713	0.697012	0.0162643	0.198533	0.520312	0.604229	0.87383
SYCP2L	-0.010912	0.0260547	-0.418811	0.675354	0.841354	0.00268202	0.369446	0.0876305	0.930504	0.967526	-0.0466966	0.367414	-0.940381	0.349746	0.733647
SYCP3	-0.00361265	0.00942272	-0.383398	0.701425	0.858054	-0.00750642	0.0639556	-0.72814	0.46985	0.692154	0.0161559	0.119847	0.695521	0.488668	0.814621
SYDE2	-0.00597014	0.00526394	-1.13416	0.256728	0.51957	-0.0041556	0.0433497	-0.702406	0.485452	0.703821	-0.0128645	0.0349419	-1.11554	0.267833	0.666639
SYF2	-0.0109508	0.0123532	-0.886473	0.375362	0.629321	-0.0190662	0.145652	-1.42237	0.160688	0.388068	0.0347795	0.130561	1.09301	0.277955	0.67283
SYMPK	-0.00500089	0.0261536	-0.191212	0.848359	0.937449	-0.011289	0.551553	-0.386209	0.700864	0.847239	0.0202401	0.551464	0.345609	0.730509	0.924992
SYN1	-0.0187285	0.0353288	-0.530121	0.596028	0.798112	-0.0421778	0.728786	-0.781664	0.438429	0.668931	-0.00113392	0.567694	-0.0242602	0.980703	0.995832
SYN2	0.0852559	0.0493695	1.72689	0.0841866	0.286139	0.121253	3.69009	2.10438	0.0400301	0.184078	-0.0141461	3.69399	-0.147742	0.882904	0.97299
SYN3	0.251461	0.0553201	4.54557	5.47861e-06	0.000974884	0.348646	2.7546	5.44914	1.29053e-06	0.00113916	-0.036351	2.71498	-0.330144	0.742122	0.927906
SYNC	-0.0130115	0.0146413	-0.888687	0.374171	0.628294	-0.0214806	0.178181	-1.38536	0.171654	0.401934	0.0566814	0.388172	1.27433	0.206096	0.607784
SYNCRIP	-0.0120545	0.014262	-0.84522	0.397988	0.647629	-0.0163083	0.200469	-1.01711	0.313648	0.559857	0.00406317	0.247152	0.130186	0.896734	0.977634
SYNDIG1	-0.0460881	0.0400469	-1.15085	0.249792	0.512015	-0.0344933	0.932559	-0.67672	0.501572	0.71492	-0.0647897	0.809255	-1.00086	0.319797	0.708235
SYNE1	0.269675	0.0495041	5.44753	5.10742e-08	5.49592e-05	0.295269	3.0017	5.32214	2.04113e-06	0.00124144	0.169689	2.96264	1.54746	0.12555	0.519649
SYNE2	0.0121726	0.0136439	0.892164	0.372305	0.626618	0.00924655	0.195327	0.600895	0.550431	0.749827	0.0229302	0.206258	0.777156	0.439272	0.790936
SYNE3	0.014686	0.00650504	2.25763	0.0239688	0.142408	0.0156064	0.044175	2.00009	0.0505461	0.209611	0.0125884	0.0363743	1.06872	0.288287	0.681126
SYNGAP1	-0.0376768	0.0204603	-1.84146	0.0655546	0.250758	-0.0402895	0.399742	-1.74427	0.0868188	0.280677	-0.028158	0.366549	-0.638663	0.524797	0.835342
SYNGR1	-0.011831	0.0272902	-0.433527	0.664632	0.836393	-0.0428021	0.749234	-1.22457	0.226068	0.467928	0.0365311	0.562417	0.836387	0.405334	0.769792
SYNGR2	-0.00730944	0.0075074	-0.973631	0.33024	0.589197	-0.0101478	0.044932	-0.853272	0.398444	0.637201	-0.00542912	0.0272266	-0.560871	0.576394	0.862191
SYNGR3	-0.0331052	0.0222032	-1.49101	0.13596	0.372074	-0.099349	0.367345	-3.68056	0.0005396	0.019733	0.105487	0.278021	2.7018	0.00835715	0.226866
SYNJ1	-0.0454086	0.0329119	-1.3797	0.167679	0.415903	-0.0663947	0.937011	-1.68154	0.0984501	0.301855	0.00236559	0.850775	0.0397084	0.968421	0.993373
SYNJ2	-0.0117288	0.00796481	-1.47258	0.140864	0.378477	-0.0247443	0.0957789	-2.63092	0.0110828	0.0944488	0.0212725	0.0733576	1.42041	0.159226	0.554858
SYNM	0.00980644	0.00863877	1.13517	0.256306	0.51908	0.00193695	0.0782373	0.192096	0.84839	0.929901	0.0315234	0.0635658	1.88195	0.063341	0.427801
SYNPO	-0.0138624	0.0156183	-0.887572	0.374771	0.628662	-0.0234817	0.151584	-0.972811	0.336241	0.583936	-0.00693476	0.0963717	-0.33854	0.73581	0.925751
SYNPO2	0.00556519	0.0211373	0.263288	0.792328	0.906953	-0.00709123	0.387874	-0.293471	0.770291	0.889348	0.0468154	0.353099	1.07318	0.286293	0.679342
SYNPR	0.0548725	0.0549193	0.999148	0.317723	0.577912	0.0829295	1.54556	1.1827	0.242653	0.48767	0.0103456	1.31038	0.11712	0.907048	0.979054
SYNPR-AS1	0.00530365	0.00963465	0.550477	0.581992	0.788855	0.000913993	0.0550643	0.0856023	0.932146	0.968718	0.0245459	0.114706	1.09802	0.275366	0.672438
SYNRG	0.0463993	0.0225365	2.05885	0.0395083	0.190047	0.0352937	0.599089	1.38562	0.171577	0.401911	0.0864299	0.552277	1.78725	0.0775411	0.448698
SYP	-0.134801	0.0429155	-3.14109	0.00168323	0.0298215	-0.161051	1.44405	-3.25261	0.00197687	0.0373891	-0.0555392	1.21306	-0.645506	0.520386	0.83279
SYPL1	0.0118881	0.0105249	1.12952	0.258677	0.52178	0.00865315	0.142142	0.753723	0.454299	0.681449	0.0289274	0.133024	1.09787	0.275429	0.672438
SYS1-DBNDD2	-0.00796788	0.00901161	-0.88418	0.376599	0.630082	-0.0045523	0.115729	-0.456674	0.649743	0.814982	-0.0232422	0.118112	-1.10257	0.273397	0.671635
SYT1	-0.0170481	0.0513326	-0.332111	0.739805	0.87946	-0.0352837	5.84389	-0.629952	0.531391	0.735772	0.0786511	5.61277	0.612976	0.541565	0.84572
SYT10	-0.0122905	0.0167874	-0.732127	0.464091	0.703488	-0.0605592	0.187147	-2.83599	0.00655071	0.0706816	0.0658108	0.20466	2.42284	0.0175708	0.285383
SYT11	-0.140204	0.0399296	-3.51129	0.000445929	0.0140651	-0.226335	1.09038	-4.84215	1.12371e-05	0.00239846	0.0923474	1.17365	1.20235	0.232641	0.637194
SYT12	-0.0580917	0.0211296	-2.74931	0.0059721	0.0625926	-0.072998	0.380149	-2.82442	0.00662863	0.0711153	-0.0280494	0.313009	-0.764469	0.446752	0.793687
SYT13	-0.0217937	0.0198065	-1.10033	0.271188	0.534514	-0.0565928	0.318118	-2.4351	0.0182315	0.123643	0.0705594	0.254222	1.86367	0.0658978	0.431383
SYT14	-0.0715174	0.0430209	-1.66239	0.0964354	0.307847	-0.0584427	1.767	-1.14921	0.255549	0.501039	-0.104423	1.66957	-1.29433	0.199133	0.601462
SYT16	-0.017041	0.044744	-0.380856	0.70331	0.85932	-0.0672453	1.8598	-1.28441	0.2045	0.442063	0.118959	1.94615	1.38051	0.17113	0.571106
SYT17	0.0102055	0.0159789	0.638684	0.523029	0.746524	0.00847347	0.218352	0.433176	0.666617	0.824514	0.0136788	0.177247	0.493798	0.62275	0.881384
SYT2	-0.00444659	0.00741052	-0.600037	0.548481	0.765397	-0.000913376	0.0483256	-0.11238	0.91094	0.959477	-0.0218612	0.0768109	-1.21155	0.229116	0.634025
SYT3	-0.0217077	0.009991	-2.17273	0.029801	0.161833	-0.0210989	0.0893059	-1.88539	0.064778	0.239851	-0.0240991	0.115933	-1.08656	0.280369	0.674847
SYT4	-0.0548156	0.0227481	-2.40967	0.0159668	0.113406	-0.0628742	0.391784	-2.48723	0.0160047	0.115666	-0.0205042	0.348056	-0.393095	0.695301	0.909211
SYT5	-0.0363552	0.00929115	-3.91288	9.12017e-05	0.00557633	-0.0367212	0.125158	-3.56053	0.000783102	0.0239403	-0.0347785	0.0947056	-1.6248	0.10799	0.500015
SYT7	0.0303566	0.0180917	1.67793	0.0933613	0.301114	0.0200668	0.269233	0.961603	0.340548	0.587377	0.0614942	0.261431	1.694	0.094007	0.481322
SYT9	0.00718802	0.00492725	1.45883	0.144612	0.38479	0.00207423	0.0268415	0.37158	0.711664	0.85375	0.0252256	0.0280307	2.40613	0.0183389	0.28991
SYTL2	-0.00785661	0.0139567	-0.562927	0.573484	0.782391	-0.00987763	0.223784	-0.567735	0.572575	0.76551	-0.00420851	0.134942	-0.180041	0.857558	0.965498
SYTL3	0.00863185	0.0066678	1.29456	0.195473	0.44953	0.00185651	0.0323619	0.233926	0.815991	0.911248	0.0248917	0.0302714	2.02461	0.0461162	0.379341
SYVN1	-0.0397393	0.0085848	-4.62903	3.67388e-06	0.000771916	-0.0479549	0.123846	-4.60172	2.59005e-05	0.00410009	-0.0223903	0.0717011	-1.47853	0.143043	0.540551
SZRD1	-0.0110747	0.0127897	-0.865908	0.386541	0.639492	-0.0183072	0.16352	-1.32117	0.192031	0.426425	0.0305345	0.173452	0.918707	0.36092	0.744518
SZT2	-0.0438193	0.0189453	-2.31294	0.0207258	0.131691	-0.0334905	0.306252	-1.53848	0.129788	0.348879	-0.0760713	0.314549	-1.9776	0.0512861	0.396658
TAB1	-0.0559786	0.0220305	-2.54096	0.0110547	0.091781	-0.0367003	0.324892	-1.49034	0.141972	0.364583	-0.133259	0.342163	-2.70279	0.00835475	0.226866
TAB2	0.0788097	0.0333329	2.36432	0.0180631	0.121713	0.0651615	1.00329	1.65748	0.103239	0.308926	0.113712	0.860813	1.80873	0.0741071	0.445186
TAB3	-0.0250357	0.0143796	-1.74106	0.0816737	0.281234	-0.0220829	0.238017	-1.29892	0.199507	0.43533	-0.0324582	0.183453	-1.20419	0.231931	0.636172
TAC1	0.00319468	0.00355228	0.899332	0.368476	0.623351	0.00255618	0.0179773	0.596714	0.5532	0.751888	0.00460028	0.00680219	0.723776	0.471234	0.807064
TACC1	-0.0308507	0.0311189	-0.991382	0.321499	0.582009	-0.0562539	0.939904	-1.54429	0.128377	0.346456	0.0377598	0.776687	0.630745	0.529937	0.838783
TACC2	-0.0390679	0.0311868	-1.25271	0.210313	0.467084	-0.0090376	0.811059	-0.245595	0.80693	0.905269	-0.11562	0.81209	-1.96789	0.0524139	0.398221
TACO1	-0.000974493	0.00590642	-0.164989	0.868953	0.947766	-0.0013016	0.0442796	-0.186033	0.853118	0.93225	-0.000163273	0.0380228	-0.0148184	0.988213	0.996488
TACR1	-0.0569575	0.0636532	-0.894809	0.370889	0.625328	-0.0308032	1.65417	-0.382933	0.703566	0.848598	-0.100766	1.59407	-0.967902	0.336069	0.72307
TADA1	-0.0031297	0.0104127	-0.300564	0.763747	0.890601	-0.00452871	0.140454	-0.382	0.703965	0.84899	0.00159256	0.117708	0.0731171	0.941888	0.988059
TADA2A	-0.0380177	0.0175169	-2.17035	0.0299805	0.162502	-0.0415096	0.309497	-2.1307	0.0376986	0.178629	-0.0232788	0.312381	-0.581605	0.562406	0.854241
TADA2B	-0.0031156	0.00989937	-0.314727	0.752969	0.88509	-0.0075912	0.0977825	-0.680361	0.499191	0.713148	0.0134386	0.110974	0.626261	0.532859	0.839804
TADA3	-0.010818	0.0133013	-0.81331	0.41604	0.665421	-0.0269674	0.185197	-1.81199	0.0755658	0.260478	0.0532847	0.183231	1.79705	0.0759585	0.447389
TAF1	-0.0220605	0.0307752	-0.716828	0.47348	0.711005	0.0149848	0.737254	0.42043	0.675845	0.829887	-0.130614	0.781353	-2.1408	0.035218	0.344294
TAF10	-0.0246403	0.00826424	-2.98155	0.00286793	0.0412725	-0.0342429	0.0778839	-3.75231	0.000430659	0.0180315	0.0191325	0.101163	0.981958	0.328969	0.71836
TAF11	-0.0320175	0.0208287	-1.53719	0.124248	0.354291	-0.0509356	0.294518	-1.93989	0.0577381	0.225558	9.30396e-05	0.306435	0.0027198	0.997836	0.999211
TAF12	-0.0175856	0.0127136	-1.38321	0.166599	0.415135	-0.0202936	0.179211	-1.46306	0.149264	0.37449	-0.0033557	0.22888	-0.105539	0.916202	0.980927
TAF13	-0.0195379	0.0125914	-1.55169	0.120738	0.348262	-0.0559053	0.136225	-3.60606	0.00068529	0.0224226	0.0509461	0.123354	2.36049	0.0205917	0.298924
TAF15	-0.0499398	0.0432488	-1.15471	0.24821	0.510648	-0.0673827	1.37877	-1.31345	0.194602	0.429082	-0.0070919	1.34678	-0.0882006	0.929929	0.984729
TAF1A	-0.0113682	0.0071415	-1.59185	0.11142	0.334027	-0.0238362	0.0630901	-2.84215	0.0063169	0.0695882	0.0215187	0.0758442	1.57985	0.117938	0.509974
TAF1B	-0.0385687	0.0244552	-1.57711	0.114769	0.339375	-0.042816	0.450806	-1.39345	0.169211	0.399387	-0.0312287	0.443611	-0.773121	0.441643	0.791936
TAF1C	-0.0254542	0.0130322	-1.95317	0.0507989	0.218345	-0.0136808	0.19378	-0.870214	0.388047	0.628128	-0.051315	0.136565	-2.20234	0.0304091	0.332207
TAF1D	0.0480099	0.0404676	1.18638	0.235473	0.49547	0.134204	1.03547	2.69434	0.00938655	0.0862935	-0.119358	0.950003	-1.71966	0.0892146	0.472269
TAF2	-0.0309332	0.026805	-1.15401	0.248497	0.510784	-0.0512059	0.579648	-1.59788	0.115923	0.327195	0.0162911	0.573696	0.33308	0.739912	0.927037
TAF3	-0.0412782	0.0250719	-1.64639	0.0996834	0.313309	-0.0575375	0.638625	-1.99725	0.0508622	0.210221	0.00949086	0.631149	0.18644	0.852554	0.964966
TAF4	-0.0151323	0.0191176	-0.791535	0.428632	0.67567	-0.006976	0.331635	-0.325866	0.745789	0.876559	-0.0472549	0.36258	-1.11229	0.269217	0.667887
TAF4B	-0.0556667	0.0164105	-3.39213	0.000693524	0.0180504	-0.0634023	0.181909	-3.27066	0.00188423	0.0366558	-0.0361017	0.196225	-1.17102	0.244933	0.646221
TAF5	0.00880278	0.00736633	1.195	0.232086	0.491656	0.0190862	0.0809776	2.32432	0.0239112	0.142726	-0.0335776	0.0920272	-2.01424	0.0472164	0.383461
TAF5L	-0.0472577	0.0160581	-2.94291	0.0032514	0.044518	-0.0679282	0.295788	-3.77917	0.000395586	0.017289	0.034475	0.228797	0.964557	0.337563	0.724304
TAF6	-0.0116481	0.0125307	-0.929565	0.352596	0.609697	-0.0146858	0.135513	-0.930907	0.356146	0.600476	-0.00645556	0.0964253	-0.312985	0.755075	0.934299
TAF6L	-0.0280555	0.0102813	-2.7288	0.0063565	0.0653991	-0.0321007	0.121735	-2.78244	0.00742395	0.0751895	-0.0124472	0.107519	-0.549255	0.584302	0.864771
TAF7	-0.0380287	0.0204157	-1.86272	0.0625021	0.245005	-0.0530099	0.334537	-2.29456	0.0256846	0.147741	0.0153763	0.327756	0.352514	0.725345	0.922325
TAF8	0.0131226	0.0110969	1.18254	0.23699	0.497214	0.0119305	0.131609	0.95024	0.346237	0.59201	0.0173786	0.13005	0.732569	0.465881	0.804502
TAF9B	-0.00607193	0.00851532	-0.71306	0.475809	0.712603	-0.00995461	0.0670866	-1.08391	0.283233	0.529194	0.0177181	0.0695297	0.779393	0.438318	0.790291
TAGLN	0.00113167	0.00954434	0.11857	0.905616	0.963389	-0.0118057	0.116533	-1.01101	0.316534	0.562144	0.0271695	0.0820984	1.64008	0.104766	0.49562
TAGLN3	-0.0285573	0.0433506	-0.658751	0.510056	0.736867	-0.0442034	0.814937	-0.860137	0.393865	0.632592	0.0100416	0.687511	0.124403	0.901336	0.978236
TALDO1	-0.00610998	0.0145632	-0.41955	0.674814	0.840994	-0.0122546	0.194799	-0.752781	0.45486	0.681671	0.018514	0.191477	0.568119	0.571485	0.85992
TAMM41	-0.0552905	0.0275783	-2.00486	0.0449784	0.203274	-0.0866951	0.578425	-2.63918	0.0108468	0.0937517	0.0196996	0.571374	0.388085	0.698944	0.9107
TANC1	0.0169263	0.00824864	2.05201	0.0401682	0.191258	0.0238879	0.0902233	2.60645	0.0118088	0.0974958	-0.0127596	0.0967396	-0.674196	0.502057	0.821082
TANC2	-0.0268664	0.0395896	-0.678623	0.497377	0.727406	-0.0142502	2.32901	-0.323541	0.747539	0.877635	-0.0799405	2.06279	-0.884911	0.378756	0.756169
TANGO2	-0.0078823	0.0106409	-0.740753	0.458843	0.700541	-0.00319099	0.148437	-0.268997	0.78896	0.897919	-0.0272044	0.141094	-1.13	0.261723	0.658497
TANGO6	-0.0854276	0.031725	-2.69275	0.00708654	0.0702936	-0.0804331	0.672099	-1.99758	0.050826	0.210217	-0.0936038	0.619823	-1.81691	0.0728335	0.445036
TANK	0.0344359	0.0258893	1.33012	0.183479	0.435187	0.0182798	0.588436	0.564754	0.574587	0.766846	0.0631284	0.480471	1.46352	0.147096	0.545311
TAOK1	-0.0255496	0.038583	-0.662198	0.507844	0.734775	0.00758467	1.48997	0.171668	0.864342	0.937447	-0.131987	1.47457	-1.66677	0.0993231	0.486759
TAOK2	-0.00831476	0.012138	-0.685021	0.493331	0.724819	-0.0189984	0.198797	-1.38449	0.171921	0.401934	0.0301016	0.167866	1.15681	0.250662	0.65064
TAOK3	-0.036474	0.0365423	-0.998131	0.318216	0.578387	-0.051739	1.17821	-1.21151	0.230992	0.47312	0.00525436	1.18315	0.0744149	0.940859	0.987495
TAPBP	0.0026994	0.0173704	0.155402	0.876504	0.95089	0.00118526	0.300484	0.0589733	0.953192	0.97894	0.00716945	0.247406	0.207614	0.836038	0.959886
TAPT1	-0.00398465	0.0250624	-0.158989	0.873677	0.94966	-0.00469172	0.594831	-0.159343	0.873995	0.941026	-0.00212504	0.538552	-0.0445029	0.96461	0.992966
TAPT1-AS1	-0.0379485	0.0413996	-0.916639	0.359332	0.61657	-0.0391642	1.08781	-0.742619	0.460973	0.685162	-0.0359964	0.992097	-0.538635	0.591578	0.869202
TARBP1	-0.291447	0.0542608	-5.37123	7.82001e-08	6.95139e-05	-0.300769	1.82193	-4.62929	2.39141e-05	0.00389228	-0.269956	1.68743	-2.7364	0.0076082	0.223185
TARS	0.011094	0.0156778	0.707625	0.479178	0.714953	0.00530808	0.16874	0.293835	0.770014	0.889205	0.0287506	0.192244	0.911059	0.364898	0.7477
TARS2	-0.00719324	0.0141081	-0.509866	0.610145	0.806066	-0.0087579	0.191382	-0.519029	0.605868	0.785407	-0.00355849	0.192927	-0.138367	0.890285	0.97483
TARSL2	0.0220306	0.0289784	0.760242	0.44711	0.691679	0.0361444	0.677925	1.05915	0.294261	0.53954	-0.0144565	0.726578	-0.26347	0.79284	0.947374
TASP1	-0.136582	0.0349938	-3.90302	9.49982e-05	0.00568808	-0.183333	0.888464	-4.4059	5.05504e-05	0.00590061	-0.0236382	0.790638	-0.365489	0.715675	0.917499
TATDN1	0.0412668	0.0212341	1.94342	0.0519651	0.220529	0.0448766	0.43161	1.89971	0.0628336	0.235439	0.0260775	0.440172	0.538155	0.591907	0.869354
TATDN3	-0.0397457	0.0310756	-1.279	0.200897	0.456503	-0.00400226	0.591056	-0.10902	0.913592	0.959947	-0.130101	0.62921	-2.22897	0.0285134	0.326985
TAX1BP1	-0.0136342	0.0406221	-0.335634	0.737147	0.878102	-0.0357966	1.00495	-0.760968	0.449996	0.6785	0.0513603	0.975975	0.637562	0.525539	0.835599
TAZ	-0.0534909	0.0276092	-1.93743	0.0526929	0.222233	-0.0637136	0.496471	-1.87598	0.0660832	0.242918	-0.0335716	0.404691	-0.708133	0.480843	0.810593
TBC1D1	0.0791633	0.0279081	2.83657	0.00456011	0.0533907	0.093064	0.740982	2.7734	0.00760641	0.0761964	0.0479748	0.688169	0.954475	0.34261	0.72827
TBC1D10B	0.00658974	0.0113872	0.578696	0.562794	0.773691	-0.0203	0.168072	-1.46176	0.14962	0.374872	0.0617687	0.136331	3.10495	0.00260192	0.155792
TBC1D12	-0.0241949	0.0204352	-1.18398	0.23642	0.49683	-0.019952	0.419851	-0.85408	0.396845	0.635676	-0.0380226	0.412683	-0.901583	0.369882	0.750367
TBC1D13	-0.0314739	0.0123158	-2.55557	0.0106013	0.0896838	-0.0273269	0.163907	-1.84626	0.0703547	0.250622	-0.0408069	0.129184	-1.83779	0.0696649	0.441848
TBC1D14	-0.036389	0.0188456	-1.9309	0.053495	0.223819	-0.0330669	0.409783	-1.52217	0.133819	0.354187	-0.0464941	0.361211	-1.22716	0.223226	0.626977
TBC1D15	-0.022677	0.0226982	-0.999068	0.317762	0.577912	-0.0323968	0.603241	-1.2246	0.226056	0.467928	0.00444188	0.568394	0.10052	0.920174	0.981858
TBC1D16	-0.00251605	0.0161817	-0.155487	0.876437	0.95089	-9.78556e-05	0.250608	-0.00499867	0.99603	0.998016	-0.00773239	0.227573	-0.268933	0.788647	0.945591
TBC1D17	0.00419025	0.0157652	0.265791	0.7904	0.906139	0.0178962	0.253326	0.986452	0.328324	0.576224	-0.0380785	0.20478	-1.1952	0.235407	0.63951
TBC1D19	-0.0764614	0.0352442	-2.16948	0.0300466	0.162555	-0.0936141	0.912935	-2.31575	0.0244104	0.144192	-0.0221128	1.09601	-0.307302	0.759382	0.935745
TBC1D2	-0.015047	0.0171117	-0.879341	0.379216	0.631942	-0.00179222	0.227079	-0.0828376	0.934288	0.96909	-0.0371897	0.194203	-1.32993	0.187176	0.589536
TBC1D20	-0.0250192	0.0176463	-1.41781	0.156246	0.402043	-0.0123362	0.290571	-0.603478	0.548725	0.748643	-0.062112	0.32871	-1.77674	0.0792687	0.45236
TBC1D22A	-0.127815	0.0427554	-2.98944	0.00279486	0.0406257	-0.169966	1.26943	-3.38928	0.00131773	0.0303485	-0.015624	1.28482	-0.190969	0.849015	0.963663
TBC1D22B	-0.0237405	0.0187367	-1.26706	0.205134	0.461461	-0.0127078	0.386354	-0.559309	0.57827	0.769075	-0.0471926	0.330998	-1.42465	0.158	0.553659
TBC1D23	-0.0135872	0.0229961	-0.590847	0.554623	0.76909	-0.0399718	0.48028	-1.50206	0.138925	0.36094	0.0642123	0.458551	1.4052	0.163687	0.562297
TBC1D24	-0.0163383	0.00625309	-2.61283	0.00897954	0.0806275	-0.0144302	0.0553542	-2.10787	0.0397139	0.182988	-0.0259469	0.0670638	-1.68899	0.0949678	0.481759
TBC1D25	-0.0118286	0.0115086	-1.0278	0.304044	0.564629	-0.0151645	0.162424	-1.25249	0.215804	0.45591	0.019414	0.147498	0.52396	0.601947	0.872733
TBC1D2B	0.0204943	0.0217721	0.941312	0.346545	0.604648	0.0556942	0.413701	2.18986	0.032887	0.166758	-0.0760653	0.393401	-1.80579	0.0745702	0.445206
TBC1D30	0.00531719	0.0188512	0.282061	0.777897	0.898039	-0.00302169	0.351038	-0.129576	0.897385	0.953755	0.0210425	0.292367	0.657093	0.512936	0.827648
TBC1D31	0.0216127	0.0150464	1.4364	0.15089	0.39462	0.0259252	0.24179	1.61456	0.112252	0.321086	-0.00944504	0.225364	-0.219189	0.827086	0.958877
TBC1D32	-0.0469703	0.030996	-1.51537	0.12968	0.362975	-0.0477795	0.961994	-1.30886	0.196141	0.430751	-0.0448794	0.820838	-0.764843	0.44653	0.793687
TBC1D4	-0.0100858	0.0436215	-0.231212	0.81715	0.921876	-0.0175197	1.53414	-0.333358	0.740159	0.873229	0.00637721	1.43412	0.0815392	0.935209	0.985684
TBC1D5	0.0223569	0.0455845	0.490449	0.623817	0.814558	0.00874178	2.20575	0.160642	0.872976	0.940772	0.0543852	2.16476	0.651605	0.516453	0.830354
TBC1D7	-0.0118407	0.0113246	-1.04558	0.295757	0.556367	-0.00750202	0.161658	-0.608381	0.545493	0.746105	-0.0352104	0.210063	-1.23033	0.222041	0.626135
TBC1D8	-0.0338465	0.0227832	-1.48559	0.137387	0.374014	-0.00350522	0.538565	-0.13857	0.890307	0.950152	-0.164227	0.560011	-3.13191	0.0023976	0.152585
TBC1D8B	-0.00876742	0.00886843	-0.98861	0.322854	0.582949	0.00246201	0.0891923	0.246043	0.806584	0.90503	-0.0498861	0.0890511	-2.60532	0.0108725	0.246996
TBC1D9	-0.0485822	0.0246449	-1.97128	0.0486914	0.212849	-0.0626802	0.517864	-2.17285	0.0342122	0.170339	-0.0104881	0.478118	-0.22118	0.825494	0.958877
TBC1D9B	-0.0597314	0.022368	-2.67039	0.00757633	0.0729601	-0.0532612	0.422838	-2.01174	0.0492638	0.206565	-0.0758682	0.395117	-1.81454	0.0731997	0.445036
TBCA	0.0132554	0.0326003	0.406605	0.684298	0.847497	-0.0172128	0.858867	-0.449551	0.654839	0.818442	0.0935531	0.958934	1.50507	0.136094	0.531318
TBCB	-0.0042245	0.0213711	-0.197674	0.8433	0.935106	-0.0279553	0.29734	-1.15209	0.254374	0.500093	0.0778487	0.285276	1.72516	0.0882805	0.47027
TBCC	-0.00150189	0.0078977	-0.190168	0.849177	0.937975	-0.00177806	0.0803549	-0.199019	0.842998	0.927099	-0.000514468	0.0512469	-0.0304536	0.975783	0.994979
TBCCD1	-0.0168702	0.010446	-1.61499	0.106313	0.325877	-0.0185402	0.0966939	-1.55166	0.126603	0.344051	-0.0114548	0.0957504	-0.532378	0.595884	0.870117
TBCD	0.0412673	0.0315665	1.30731	0.191107	0.444863	0.0479282	0.81551	1.33306	0.188127	0.422305	0.0188607	0.850811	0.286018	0.775576	0.941128
TBCK	-0.0311403	0.0422141	-0.737674	0.460713	0.701558	0.0148008	1.71679	0.282365	0.778746	0.894107	-0.115932	1.5397	-1.628	0.107309	0.498215
TBK1	-0.0492367	0.0237778	-2.0707	0.0383867	0.18711	-0.0597484	0.439916	-2.14408	0.036559	0.176254	-0.0210923	0.457958	-0.462574	0.644878	0.890241
TBKBP1	-0.0150276	0.0138485	-1.08515	0.277856	0.539995	-0.0215476	0.199513	-1.25514	0.214848	0.455078	-0.00288105	0.103487	-0.122953	0.902443	0.978303
TBL1X	0.00530142	0.00886254	0.598183	0.549718	0.766037	0.00307547	0.0980776	0.315754	0.75341	0.880937	0.0160112	0.0976593	0.749423	0.455717	0.79857
TBL1XR1	-0.0730145	0.0432487	-1.68825	0.0913638	0.297752	-0.0346417	1.57852	-0.68948	0.493482	0.7092	-0.182774	1.53011	-2.15094	0.0343829	0.342942
TBL2	-0.00642188	0.00766005	-0.83836	0.401828	0.651632	-0.0111974	0.0646762	-1.27521	0.20771	0.446113	0.00878479	0.0567298	0.560647	0.576545	0.862191
TBP	0.00752293	0.0114423	0.657469	0.510879	0.737412	0.00544459	0.164991	0.428553	0.669958	0.826065	0.0164499	0.159787	0.624754	0.533843	0.840705
TBPL1	0.0225774	0.0214116	1.05445	0.291677	0.553365	-0.0171525	0.344456	-0.672123	0.50438	0.7175	0.117045	0.369046	2.97434	0.00384183	0.184984
TBR1	0.00254459	0.00288143	0.883102	0.377181	0.630463	0.00285827	0.00590885	0.8151	0.418606	0.65247	0.00189252	0.00199866	0.374321	0.709118	0.914368
TBRG1	-0.0376465	0.0228636	-1.64657	0.0996469	0.313309	-0.0602926	0.499114	-2.24776	0.0287098	0.155068	0.0225227	0.355162	0.515129	0.607829	0.875837
TBRG4	-0.00707939	0.00855648	-0.827372	0.408026	0.657937	-0.0071592	0.0932991	-0.75121	0.455797	0.682102	-0.00674761	0.0634026	-0.347259	0.72935	0.924061
TC2N	-0.00077425	0.00533875	-0.145025	0.884691	0.95579	-0.00801978	0.0242635	-1.18817	0.240037	0.485027	0.0113338	0.0192071	1.29894	0.197553	0.600138
TCAF1	-0.017209	0.0276556	-0.62226	0.533771	0.753004	-0.0303167	0.691133	-0.947491	0.347622	0.592426	0.0215042	0.6295	0.391067	0.696748	0.909994
TCAF2	0.0202222	0.00957136	2.11278	0.0346195	0.177649	0.0313519	0.091016	2.85921	0.00602995	0.0679866	-0.0153966	0.100236	-0.784889	0.434749	0.788843
TCAIM	-0.0202031	0.035392	-0.570839	0.568108	0.777347	-0.00955742	0.874089	-0.219661	0.826966	0.917965	-0.0410216	0.82338	-0.674197	0.502056	0.821082
TCEA1	0.0113544	0.0195414	0.581047	0.561209	0.772799	-0.00964014	0.329522	-0.430027	0.668893	0.82556	0.0777871	0.364542	1.95066	0.054465	0.402943
TCEA2	-0.00913279	0.0155478	-0.587401	0.556935	0.7704	-0.000975838	0.281936	-0.053222	0.957752	0.981273	-0.0300102	0.200125	-1.02308	0.309239	0.700561
TCEA3	-0.000444076	0.00759894	-0.0584392	0.953399	0.984046	0.00849627	0.0714382	0.906375	0.368776	0.611154	-0.0175804	0.0474046	-1.35465	0.179198	0.581689
TCEAL1	0.00689559	0.0226076	0.305011	0.760358	0.88867	0.00112809	0.222102	0.0421781	0.966538	0.985035	0.0213285	0.202075	0.504102	0.615682	0.879241
TCEAL2	-0.0408067	0.0297799	-1.37027	0.170601	0.419194	-0.0621028	0.477113	-1.92621	0.0593653	0.229133	0.0829254	0.623661	1.06706	0.289443	0.681918
TCEAL3	-0.0219357	0.0216665	-1.01243	0.311334	0.57188	-0.0288922	0.276217	-1.25047	0.216537	0.456541	0.0287647	0.476803	0.461148	0.645967	0.890304
TCEAL4	-0.0264419	0.025571	-1.03406	0.301109	0.561228	-0.0316301	0.408381	-1.12517	0.265507	0.511961	-0.0015653	0.499543	-0.025429	0.979776	0.995811
TCEAL5	-0.0225467	0.0139681	-1.61415	0.106494	0.326085	-0.03678	0.165317	-2.47471	0.016516	0.117496	0.0851679	0.262189	2.08307	0.0403161	0.36262
TCEAL6	-0.0190755	0.0151999	-1.25498	0.209487	0.465723	-0.0277459	0.177111	-1.76834	0.0826691	0.273456	0.113142	0.331309	1.84658	0.0690308	0.43879
TCEAL7	-0.0357938	0.0181816	-1.96868	0.0489899	0.213875	-0.0529984	0.209148	-2.56858	0.0130182	0.102408	0.0239705	0.232555	0.623315	0.534783	0.841009
TCEAL8	-0.0524549	0.0133252	-3.93651	8.26747e-05	0.00531687	-0.0628686	0.132562	-4.18175	0.000107829	0.00847664	-0.0142985	0.136645	-0.496856	0.620638	0.881273
TCEAL9	-0.0211084	0.0113431	-1.86089	0.0627596	0.245847	-0.0296881	0.109251	-2.32003	0.0241596	0.143603	0.0103598	0.108374	0.422732	0.673601	0.900403
TCEANC2	0.0139814	0.00946121	1.47776	0.139473	0.37684	0.0145817	0.102535	1.40726	0.165097	0.393296	0.0109711	0.116529	0.472829	0.637574	0.887068
TCERG1	-0.0675964	0.0289218	-2.33722	0.0194279	0.127273	-0.0557754	0.974148	-1.70164	0.0945919	0.294796	-0.109161	0.972972	-1.77606	0.0793802	0.452417
TCERG1L	0.00209658	0.03562	0.0588596	0.953064	0.984046	-0.00115441	0.9142	-0.0281079	0.97768	0.990212	0.0119644	0.868569	0.167208	0.867612	0.967671
TCF12	0.00418171	0.0419477	0.0996887	0.920591	0.969326	0.0520602	2.21984	1.09389	0.278874	0.525036	-0.162519	2.20844	-1.83009	0.0708193	0.443525
TCF20	-0.104698	0.0407271	-2.57073	0.0101486	0.087289	-0.0885622	1.42753	-1.82531	0.0735033	0.256195	-0.143187	1.4072	-1.91084	0.0594714	0.417883
TCF25	0.021747	0.0498864	0.435931	0.662887	0.835713	0.0812708	1.3325	1.25457	0.215523	0.455807	-0.0649936	1.33018	-0.83112	0.408286	0.77157
TCF3	7.22663e-05	0.0138381	0.00522227	0.995833	0.999409	0.00562997	0.226721	0.361843	0.718885	0.858395	-0.0209633	0.242429	-0.69254	0.490527	0.815045
TCF4	0.159183	0.0526564	3.02305	0.00250239	0.0378503	0.168389	3.93677	2.81917	0.00672362	0.0713232	0.127076	3.79971	1.13919	0.257897	0.655812
TCF4-AS1	-0.0282367	0.015242	-1.85255	0.0639462	0.248308	-0.0365747	0.107002	-1.91688	0.062153	0.234194	-0.0135327	0.169734	-0.534092	0.594703	0.870117
TCF7	-0.00322493	0.00756109	-0.426517	0.669731	0.838363	-0.000993533	0.0515171	-0.122261	0.903148	0.956496	-0.0176118	0.0983998	-0.853522	0.395822	0.765927
TCF7L1	0.00596692	0.0035785	1.66744	0.0954279	0.305644	0.00652886	0.0188425	1.66262	0.102201	0.30748	0.00321456	0.0165609	0.369887	0.712407	0.915646
TCF7L2	-0.00858237	0.0178729	-0.480188	0.631094	0.818072	-0.00351345	0.235917	-0.162913	0.871197	0.940557	-0.0196979	0.228097	-0.616784	0.539062	0.843695
TCFL5	-0.000238434	0.0128221	-0.0185955	0.985164	0.995588	0.00793992	0.197948	0.57108	0.570322	0.763842	-0.0467683	0.21649	-1.41026	0.162192	0.560115
TCHP	-0.0408771	0.0233313	-1.75203	0.0797685	0.276985	-0.0171129	0.364642	-0.63402	0.528752	0.734861	-0.111118	0.512327	-2.39459	0.0188867	0.293353
TCOF1	0.018447	0.0138297	1.33387	0.182247	0.433611	0.00823202	0.186084	0.517433	0.606973	0.785704	0.050037	0.197766	1.78848	0.077341	0.448662
TCP1	-0.0213759	0.0236856	-0.902484	0.3668	0.622194	-0.0040704	0.255601	-0.145012	0.885309	0.947315	-0.064167	0.278105	-1.45376	0.149826	0.549019
TCP11L1	0.0124751	0.0242675	0.514068	0.607204	0.804089	0.0195511	0.516043	0.693386	0.491048	0.707726	-0.00774014	0.554151	-0.162407	0.871379	0.969221
TCP11L2	0.0115465	0.0116129	0.994281	0.320086	0.580313	0.00843028	0.172611	0.68219	0.498043	0.712338	0.0350863	0.179094	1.03303	0.304603	0.695848
TCTA	-0.0392631	0.0103902	-3.77885	0.000157553	0.00760393	-0.0374807	0.114148	-3.29337	0.00175325	0.0355683	-0.0481876	0.132516	-1.89229	0.0619321	0.424237
TCTE3	-0.012316	0.00742082	-1.65966	0.0969828	0.308551	-0.0224344	0.0617218	-2.29554	0.0257359	0.147799	0.00146117	0.0480165	0.128128	0.898357	0.977634
TCTEX1D1	-0.0118297	0.00504858	-2.34317	0.0191207	0.12619	-0.0145709	0.0294364	-2.49692	0.0156194	0.114023	-0.00367282	0.0236304	-0.364862	0.71614	0.917689
TCTN1	0.00837154	0.0139821	0.598731	0.549352	0.766037	-0.00512096	0.190506	-0.31005	0.75772	0.883371	0.0424971	0.20037	1.61788	0.109476	0.501806
TCTN2	-0.00264363	0.0147068	-0.179755	0.857345	0.942134	0.00381131	0.169314	0.231631	0.817703	0.911836	-0.0282845	0.149046	-0.862484	0.391099	0.763093
TCTN3	-0.0658756	0.0172613	-3.81637	0.000135428	0.00703812	-0.0772216	0.224121	-3.57221	0.000757288	0.0236089	-0.045914	0.20346	-1.60129	0.113105	0.505556
TDG	-0.100531	0.0229234	-4.3855	1.15721e-05	0.00151963	-0.0883222	0.331766	-3.51821	0.000891658	0.0250706	-0.161778	0.515772	-2.87711	0.00509815	0.208708
TDO2	0.00084858	0.00330951	0.256407	0.797637	0.909976	7.40778e-05	0.00764249	0.0189901	0.984919	0.99324	0.00283808	0.00639941	0.453945	0.651051	0.893711
TDP1	0.013294	0.012894	1.03102	0.302534	0.563248	0.023179	0.183375	1.62497	0.110009	0.319253	-0.0308701	0.206596	-1.02387	0.308867	0.700176
TDP2	0.000173215	0.0176381	0.0098205	0.992164	0.998658	-0.00730806	0.314491	-0.34464	0.731708	0.86729	0.0169721	0.265074	0.534129	0.594677	0.870117
TDRD3	-0.049398	0.0340504	-1.45073	0.146855	0.388432	-0.0613339	0.936884	-1.49299	0.141278	0.363933	-0.0231999	0.783737	-0.381185	0.704038	0.913096
TDRD5	-0.00119055	0.0060066	-0.198207	0.842883	0.935012	0.00441978	0.0363093	0.532407	0.596799	0.780181	-0.00735507	0.0194608	-0.84523	0.400408	0.768389
TDRD6	0.0201999	0.0106445	1.89769	0.0577373	0.234521	0.00424974	0.0957888	0.314403	0.75451	0.881074	0.0462406	0.0709522	2.67734	0.00893893	0.232697
TDRD7	0.0105547	0.0168573	0.626122	0.531235	0.751166	0.0319842	0.286835	1.61839	0.111423	0.320424	-0.0466735	0.250294	-1.44517	0.152168	0.549996
TDRD9	-0.00516454	0.00605033	-0.853597	0.393329	0.644754	-0.00680978	0.048333	-0.927649	0.35773	0.601578	-0.00167969	0.0359509	-0.157217	0.875455	0.970746
TDRKH	0.00718692	0.00827647	0.868356	0.3852	0.638152	0.0242352	0.0877221	2.45579	0.0173164	0.120402	-0.0332367	0.0657708	-2.18718	0.0315373	0.336204
TDRP	0.00947788	0.0174346	0.543625	0.5867	0.791807	2.45701e-05	0.281163	0.00120701	0.999041	0.99954	0.0355028	0.283244	1.05114	0.296238	0.686999
TEAD1	-0.054017	0.0356201	-1.51648	0.129399	0.362681	-0.0828424	0.797383	-1.87183	0.0666667	0.24368	-0.00100693	0.782739	-0.0167773	0.986654	0.99605
TEC	0.012773	0.00396133	3.22441	0.00126231	0.0258639	0.0109999	0.0259585	2.36664	0.0215774	0.134817	0.0174801	0.0128549	2.30819	0.0234721	0.309275
TECPR1	-0.0256032	0.0172157	-1.4872	0.136962	0.373461	-0.0188423	0.308742	-1.01554	0.314392	0.560572	-0.0674598	0.345509	-1.46125	0.147714	0.545885
TECPR2	-0.0789339	0.0300667	-2.62529	0.00865757	0.0786842	-0.0812166	0.759884	-2.26521	0.0275471	0.152167	-0.0735246	0.722949	-1.33215	0.186449	0.589333
TECR	0.0314809	0.0229742	1.37028	0.170601	0.419194	0.028315	0.376292	1.06525	0.291517	0.538064	0.0408313	0.318235	0.893861	0.373976	0.752772
TECTA	-0.0167066	0.0085937	-1.94405	0.0518898	0.220529	-0.0188385	0.103894	-1.91456	0.0608692	0.231383	-0.00985092	0.10171	-0.558293	0.578144	0.862873
TEF	-0.0337327	0.0227264	-1.48429	0.137731	0.374154	-0.0475414	0.433419	-1.7979	0.077801	0.264312	0.00529846	0.396346	0.119183	0.905418	0.9789
TEFM	-0.0219315	0.0175511	-1.24958	0.211453	0.468112	-0.0361012	0.315599	-1.73576	0.0883276	0.283847	0.0131162	0.234489	0.400984	0.689461	0.90743
TEK	0.00366077	0.00695898	0.52605	0.598853	0.800164	0.00417354	0.0507243	0.542597	0.589647	0.775805	0.00134788	0.0508446	0.0825102	0.934448	0.985684
TELO2	-0.0265168	0.0117798	-2.25103	0.0243836	0.14369	-0.00503293	0.143822	-0.327321	0.744694	0.875918	-0.0570431	0.0726051	-3.11226	0.00254503	0.155172
TENM1	0.0870389	0.0388438	2.24074	0.025043	0.146308	0.00654294	1.10039	0.135866	0.892434	0.95103	0.236932	0.956463	3.60544	0.000530144	0.0989912
TENM2	0.136871	0.0836172	1.63687	0.101658	0.317244	0.152367	2.59937	1.52404	0.135014	0.355728	0.100795	2.25483	0.660765	0.511039	0.826878
TENM3	0.0667787	0.044363	1.50528	0.132253	0.366399	0.0531961	1.58516	1.02017	0.312213	0.558676	0.102374	1.3758	1.21276	0.228656	0.633534
TENM4	0.00282384	0.0485971	0.0581071	0.953663	0.984046	0.0741623	3.08628	1.31964	0.192541	0.426983	-0.208657	3.07438	-2.1564	0.03394	0.342942
TEPSIN	-0.0141291	0.00811371	-1.74139	0.0816157	0.281121	-0.0191256	0.0849568	-2.21946	0.0306891	0.160545	0.024917	0.0567549	1.03436	0.304768	0.696027
TERF1	-0.0036324	0.0279296	-0.130055	0.896523	0.959776	-0.0121805	0.695445	-0.378138	0.706815	0.850402	0.0222589	0.6655	0.397052	0.692347	0.908145
TERF2	-0.0144514	0.0152137	-0.949893	0.342166	0.599829	-0.00795679	0.208378	-0.495625	0.622176	0.796125	-0.0716617	0.304012	-1.50398	0.1365	0.531985
TERF2IP	-0.0858986	0.0607376	-1.41426	0.157286	0.403037	-0.111653	1.38674	-1.55795	0.126012	0.342876	-0.0202421	1.40617	-0.1769	0.860089	0.966583
TESC	-0.0068633	0.00422929	-1.6228	0.104631	0.322604	-0.00452352	0.0239487	-0.716811	0.476589	0.697854	-0.00877109	0.00670666	-1.53923	0.127545	0.522106
TESK1	-0.0171267	0.0133526	-1.28266	0.199613	0.455154	-0.0291492	0.156365	-1.89619	0.063306	0.236303	0.0198158	0.125124	0.735363	0.464232	0.803253
TESK2	-0.00250581	0.0150881	-0.166079	0.868095	0.947516	-0.00172672	0.174586	-0.0946794	0.924921	0.965974	-0.00419564	0.138316	-0.156209	0.876247	0.971031
TESPA1	0.00925239	0.00736131	1.25689	0.208792	0.465073	0.00636585	0.118216	0.506319	0.6147	0.790504	0.0107581	0.017335	1.18475	0.239492	0.642612
TET1	-0.00871999	0.018788	-0.464126	0.642558	0.824836	0.00764039	0.303141	0.36661	0.715347	0.856371	-0.0797156	0.344993	-1.83617	0.0699057	0.442805
TET2	-0.0768616	0.0360113	-2.13438	0.032812	0.172026	-0.103978	1.00462	-2.39454	0.0201527	0.129952	-0.017134	0.97684	-0.265869	0.790998	0.946873
TET3	-0.0129271	0.0275006	-0.470067	0.638307	0.822242	0.00196544	0.512741	0.0610178	0.951571	0.977932	-0.0529717	0.483443	-1.00289	0.318823	0.707725
TEX10	-0.0254375	0.0160486	-1.58503	0.11296	0.336616	-0.0118939	0.246574	-0.644855	0.521759	0.730665	-0.067652	0.262265	-2.07757	0.0408335	0.364191
TEX15	0.0160786	0.0197138	0.815604	0.414727	0.664345	0.0062967	0.289249	0.279891	0.780634	0.89437	0.0484374	0.223061	1.18378	0.240039	0.642813
TEX2	-0.0331983	0.0163846	-2.02619	0.0427457	0.19878	-0.0254844	0.311235	-1.3782	0.173842	0.403965	-0.0613873	0.22712	-1.73666	0.0861504	0.465212
TEX22	0.00243564	0.00851518	0.286036	0.774851	0.895953	0.000280779	0.0901289	0.0309932	0.97539	0.989309	0.018773	0.086713	0.752585	0.454072	0.798065
TEX264	-0.00394859	0.0101908	-0.387467	0.69841	0.856448	-0.0170284	0.113958	-1.49892	0.139736	0.362267	0.0499377	0.115107	2.16568	0.0331996	0.34161
TEX29	-0.000293432	0.00642134	-0.0456963	0.963552	0.98729	0.00244794	0.0520638	0.337146	0.737318	0.8713	-0.0101356	0.041186	-0.736724	0.463363	0.802716
TEX30	-0.0112196	0.006453	-1.73866	0.0820944	0.281738	-0.00922064	0.0516017	-1.27674	0.207173	0.445744	-0.0191348	0.0522298	-1.33148	0.18667	0.589536
TEX41	-0.0236016	0.0369732	-0.638343	0.52325	0.746596	-0.00285217	0.400131	-0.0649404	0.948529	0.976228	-0.0740785	0.391098	-1.0814	0.28328	0.677379
TEX9	0.00226668	0.0211328	0.107259	0.914583	0.966777	0.00517261	0.260961	0.215021	0.830568	0.920411	-0.00755665	0.290922	-0.17085	0.864758	0.966798
TF	0.0142405	0.0123926	1.14911	0.25051	0.512633	0.0171509	0.207867	1.28471	0.204394	0.441987	-0.00389494	0.26341	-0.116877	0.907239	0.979054
TFAM	-0.0123297	0.0115283	-1.06951	0.284838	0.547139	-0.00975492	0.130611	-0.759897	0.450631	0.678798	-0.0230599	0.162814	-0.879942	0.381427	0.75783
TFAP2E	-0.0269813	0.0176492	-1.52875	0.126326	0.357713	-0.0195568	0.231864	-0.932074	0.355459	0.600042	-0.0449442	0.221175	-1.37712	0.17217	0.572535
TFAP4	0.0012095	0.00770525	0.15697	0.875268	0.950119	0.00734658	0.0977819	0.854364	0.396689	0.635626	-0.0237982	0.0896023	-1.37103	0.174055	0.574082
TFB1M	-0.0242713	0.0210996	-1.15032	0.250011	0.512256	-0.036643	0.407588	-1.43016	0.15845	0.385038	0.00179763	0.39118	0.0483332	0.961567	0.992313
TFB2M	-0.0168049	0.00780358	-2.15348	0.0312806	0.167062	-0.0244082	0.0837634	-2.848	0.00621707	0.068975	0.0200762	0.0876143	1.06362	0.290579	0.682753
TFCP2	-0.155537	0.0364726	-4.2645	2.00354e-05	0.00218424	-0.177206	1.06161	-3.93943	0.00023689	0.0128886	-0.113954	0.961317	-1.82871	0.0710277	0.443525
TFDP1	0.00950151	0.0190432	0.498945	0.617818	0.810927	0.00458909	0.332648	0.212889	0.832217	0.9217	0.0269621	0.331294	0.663436	0.508886	0.825128
TFDP2	0.0243023	0.0407401	0.59652	0.550828	0.766635	0.0587601	1.53478	1.18579	0.240914	0.485949	-0.0475638	1.46495	-0.664633	0.508124	0.824848
TFE3	-0.00944179	0.00772383	-1.22242	0.221547	0.479259	-0.0127087	0.102785	-1.52891	0.132141	0.351687	0.0112129	0.076666	0.536485	0.593126	0.870003
TFEB	-0.00917169	0.00789906	-1.16111	0.245596	0.507803	-0.00535407	0.0619058	-0.561631	0.576736	0.768361	-0.0175342	0.0467302	-1.24274	0.217456	0.619709
TFG	-0.00775865	0.0239387	-0.324104	0.745859	0.881261	-0.0041372	0.522583	-0.1481	0.882817	0.946304	-0.0177692	0.460089	-0.382585	0.703004	0.912286
TFIP11	-0.0124344	0.00911055	-1.36483	0.172306	0.420257	-0.0158891	0.0952109	-1.59536	0.116486	0.328028	0.00527628	0.0920561	0.233979	0.815587	0.95426
TFPT	0.00464387	0.00801334	0.579517	0.56224	0.773375	-0.0050845	0.0705278	-0.583271	0.562146	0.757781	0.057691	0.0820971	2.83413	0.00576917	0.210283
TFR2	-0.0133678	0.0111895	-1.19468	0.232213	0.491745	-0.00427072	0.128142	-0.335648	0.738441	0.871658	-0.0444105	0.106709	-1.88947	0.0623176	0.425284
TFRC	-0.0457892	0.0178126	-2.57061	0.010152	0.087289	-0.0373417	0.294251	-1.75357	0.0851958	0.277877	-0.0654719	0.240475	-2.01421	0.0472195	0.383461
TGDS	-0.00267335	0.00787498	-0.339474	0.734252	0.876567	-0.00343027	0.0775235	-0.364787	0.7167	0.856799	-0.000896004	0.0691447	-0.062181	0.950568	0.988984
TGFA	0.0137404	0.00951313	1.44436	0.148638	0.39091	-0.00102829	0.0945229	-0.0959945	0.923881	0.96549	0.0688664	0.102161	3.32761	0.00130625	0.118859
TGFB1	-0.0222567	0.0202911	-1.09687	0.2727	0.535524	-0.0211995	0.179197	-0.939978	0.351935	0.597819	-0.0267478	0.35936	-0.575401	0.566574	0.856755
TGFB2	-0.0632845	0.034459	-1.83651	0.0662818	0.252198	-0.0574318	0.614626	-1.29188	0.20242	0.438457	-0.0720934	0.530444	-1.32184	0.189847	0.592554
TGFBR1	0.00394596	0.015958	0.247272	0.804698	0.914861	0.0265223	0.16468	1.25448	0.215726	0.455906	-0.0259464	0.125354	-1.06654	0.289268	0.681918
TGFBR3	0.0194605	0.0153924	1.2643	0.206123	0.462069	0.0130092	0.213272	0.701314	0.486128	0.704182	0.0337233	0.211144	1.22269	0.2249	0.629284
TGFBR3L	0.000548735	0.005357	0.102433	0.918413	0.968199	0.00512277	0.0383824	0.750151	0.456429	0.68243	-0.00676902	0.0127053	-0.783665	0.435463	0.788843
TGFBRAP1	-0.0168366	0.0152203	-1.10619	0.268643	0.531855	-0.0266776	0.235306	-1.55131	0.126687	0.344145	0.0187437	0.251513	0.57322	0.568042	0.85808
TGOLN2	-0.0360191	0.029188	-1.23404	0.217188	0.473731	-0.04587	0.510339	-1.38573	0.171543	0.401911	-0.00159386	0.548838	-0.0257572	0.979513	0.995811
TGS1	-0.0311846	0.0186052	-1.67612	0.0937143	0.301957	-0.0308461	0.344559	-1.44139	0.155267	0.381463	-0.0322326	0.378919	-0.856047	0.394431	0.764902
TH2LCRR	-0.0303611	0.0159748	-1.90056	0.0573594	0.233717	-0.0359641	0.123289	-2.07675	0.0433034	0.192375	0.00162522	0.214553	0.0392784	0.96877	0.993373
THADA	-0.0264398	0.0338817	-0.780354	0.435182	0.681617	-0.0513175	0.861829	-1.27031	0.209438	0.44843	0.0325659	0.831516	0.523438	0.602062	0.872733
THAP1	0.00681053	0.006396	1.06481	0.286962	0.548664	0.00167338	0.0559262	0.238617	0.812309	0.908364	0.0322201	0.0702133	2.06584	0.0419561	0.367622
THAP11	-0.0160854	0.00757212	-2.12429	0.0336458	0.174668	-0.0231742	0.0677046	-2.65571	0.0103889	0.0912071	0.00552367	0.0482995	0.362554	0.717868	0.918528
THAP12	-0.00292801	0.0115461	-0.253593	0.79981	0.91114	-0.000915688	0.172979	-0.0740202	0.941269	0.972993	-0.0165288	0.14995	-0.513937	0.608742	0.876043
THAP2	0.0056959	0.0114758	0.496338	0.619656	0.812231	0.0123676	0.12415	0.956196	0.343247	0.589912	-0.0189855	0.131483	-0.763162	0.447526	0.793687
THAP3	0.00322373	0.00811305	0.397351	0.691109	0.852279	0.00261353	0.0843224	0.282662	0.77852	0.894107	0.00526576	0.0960956	0.31132	0.756336	0.934688
THAP4	-0.0123705	0.0144837	-0.8541	0.39305	0.644633	-0.00308607	0.207296	-0.19094	0.84929	0.930275	-0.050228	0.21255	-1.53901	0.127599	0.52212
THAP6	-0.00251397	0.018613	-0.135065	0.89256	0.957477	-0.0252543	0.298526	-1.13297	0.262249	0.507928	0.0498613	0.251286	1.47394	0.144272	0.542006
THAP7	-0.0280153	0.0101337	-2.76457	0.00569983	0.0608755	-0.0331225	0.115053	-2.88637	0.00559777	0.0650783	-0.00992696	0.0903689	-0.45966	0.64696	0.890636
THAP8	-0.00889822	0.00679533	-1.30946	0.190378	0.444356	-0.0136212	0.0648503	-1.84689	0.0702613	0.250584	0.0176426	0.0781478	1.00911	0.315848	0.706291
THAP9	-0.00328948	0.00599847	-0.548387	0.583426	0.790025	-0.00825416	0.0480326	-1.30197	0.198469	0.43373	0.0391351	0.0700572	2.1117	0.0377457	0.351241
THBS3	0.00206338	0.00860783	0.239709	0.810556	0.918402	0.000953894	0.0810568	0.0925164	0.926631	0.966178	0.0046154	0.0612298	0.295152	0.768613	0.938712
THBS4	-0.012398	0.0135974	-0.911797	0.361876	0.618523	-0.0187249	0.169527	-1.29778	0.199896	0.435932	0.0378254	0.208538	0.930476	0.355021	0.738963
THEM4	-0.00304544	0.0108293	-0.281222	0.77854	0.898333	-0.0126946	0.125674	-1.04336	0.301443	0.5472	0.0337383	0.104705	1.42022	0.159326	0.554858
THEM6	-0.0355368	0.0111444	-3.18877	0.00142882	0.0277946	-0.0449714	0.0884811	-3.17248	0.00265318	0.0423483	-0.0202691	0.0645122	-1.12401	0.264308	0.66269
THEMIS	-0.00052757	0.00427861	-0.123304	0.901866	0.962235	0.00206934	0.027512	0.331304	0.741701	0.874245	-0.00282348	0.00680775	-0.480763	0.631947	0.884064
THNSL1	0.00579638	0.00802374	0.722404	0.470046	0.707996	-0.00238642	0.0797256	-0.26743	0.79016	0.898295	0.0403446	0.0834982	2.20033	0.0305568	0.332356
THOC1	-0.0143526	0.0251453	-0.570787	0.568144	0.777347	-0.0216909	0.549558	-0.759311	0.450979	0.678798	0.0108973	0.543325	0.205648	0.837568	0.959975
THOC2	0.00886362	0.0298458	0.296981	0.766481	0.891497	0.0213097	0.835564	0.590671	0.557212	0.754275	-0.0181252	0.732063	-0.341174	0.733833	0.925233
THOC3	-0.00917057	0.013479	-0.68036	0.496277	0.726958	-0.013924	0.179344	-0.917261	0.363097	0.605913	0.00854551	0.15904	0.291599	0.771319	0.94003
THOC5	0.0212742	0.0161509	1.31721	0.187767	0.440754	0.0263232	0.238559	1.52538	0.133019	0.352884	-0.0143722	0.307782	-0.31344	0.754737	0.934299
THOC7	-0.0128221	0.0168087	-0.762825	0.445568	0.690489	-0.0197614	0.296351	-1.04157	0.302267	0.548265	0.012498	0.325966	0.344854	0.731075	0.924992
THOP1	-0.019015	0.0117299	-1.62107	0.105002	0.323401	-0.0242747	0.224276	-1.79105	0.078907	0.266233	-0.00331763	0.147658	-0.141693	0.887665	0.97419
THRA	-0.0101092	0.0305313	-0.33111	0.740561	0.87963	-0.0219331	0.592282	-0.630889	0.530782	0.735545	0.0297563	0.694664	0.466136	0.642337	0.888421
THRAP3	-0.031046	0.0325679	-0.953269	0.340454	0.598385	-0.0168422	0.699472	-0.440892	0.661057	0.822124	-0.0688437	0.813908	-1.10476	0.272449	0.670865
THRB	0.0574886	0.0441474	1.3022	0.192849	0.446632	0.0741361	2.71236	1.50678	0.137713	0.359506	-0.0112784	2.36119	-0.112785	0.910473	0.979054
THSD1	-0.00592078	0.00754335	-0.784901	0.432512	0.678629	-1.87059e-05	0.0625676	-0.00212283	0.998314	0.999265	-0.0221094	0.0489205	-1.51499	0.133566	0.52807
THSD4	0.00581609	0.00819446	0.709759	0.477854	0.713928	0.0124504	0.0696643	1.32918	0.189392	0.423765	-0.015819	0.0975225	-0.935188	0.352399	0.736539
THSD4-AS1	-0.00688173	0.0117043	-0.587966	0.556555	0.770338	-0.0121707	0.122216	-0.985594	0.328741	0.576469	0.0398695	0.190337	1.08596	0.280744	0.675189
THSD7A	-0.162776	0.0527059	-3.08838	0.00201252	0.0332772	-0.237647	1.64123	-3.40409	0.00131836	0.0303485	-0.0635383	1.42951	-0.790542	0.43146	0.786854
THSD7B	0.0347805	0.0399579	0.870428	0.384067	0.636951	-0.00839234	0.921204	-0.164808	0.869734	0.94028	0.103961	0.846911	1.6128	0.110577	0.503082
THTPA	-0.0139797	0.00842192	-1.65992	0.0969301	0.308551	-0.0252463	0.0809555	-2.66287	0.0101961	0.0905655	0.0281721	0.0564261	1.53624	0.128619	0.522801
THUMPD1	-0.0179133	0.0185229	-0.967089	0.3335	0.592091	-0.0253064	0.324748	-1.21859	0.228314	0.470218	0.0108555	0.349398	0.26499	0.791673	0.947009
THUMPD2	-0.0330314	0.0217349	-1.51974	0.128577	0.361342	-0.0569653	0.415644	-2.24966	0.0285811	0.154738	0.0339582	0.370513	0.801595	0.425072	0.784374
THUMPD3	0.00430013	0.0126549	0.339799	0.734008	0.876534	-0.00872863	0.164171	-0.623598	0.535525	0.738929	0.0626232	0.144495	2.11458	0.0375205	0.351241
THUMPD3-AS1	0.0244565	0.0262533	0.931558	0.351565	0.60846	0.0463397	0.520642	1.38112	0.172948	0.403023	-0.0100958	0.454995	-0.239462	0.811337	0.952525
THY1	0.0639057	0.0460329	1.38826	0.165057	0.413753	-0.0409055	1.04816	-0.648424	0.519892	0.729038	0.183273	0.726528	2.72231	0.00789603	0.226808
THYN1	-0.00250434	0.0122512	-0.204417	0.838028	0.932253	-0.0172201	0.11214	-1.24227	0.219636	0.459994	0.0500102	0.113766	1.90981	0.0597625	0.419063
TIAL1	0.00490443	0.0299335	0.163844	0.869854	0.948036	-0.00061078	0.56284	-0.0165259	0.986876	0.993665	0.0154198	0.606281	0.302154	0.763289	0.936362
TIAM1	0.0596387	0.055123	1.08192	0.279288	0.540974	0.110102	2.91664	1.71606	0.0919005	0.28969	-0.082614	2.8591	-0.766918	0.445302	0.793687
TIAM2	-0.048989	0.0478256	-1.02433	0.305681	0.565836	0.0623136	2.03102	1.08502	0.282746	0.528794	-0.300799	1.99469	-3.48216	0.000795427	0.10452
TICAM1	-0.000985579	0.00625318	-0.157613	0.874762	0.949892	-0.00373695	0.0679181	-0.531376	0.597344	0.780431	0.00940387	0.0641039	0.688128	0.493287	0.816177
TIGAR	-0.0218068	0.016116	-1.35311	0.17602	0.425768	-0.0116954	0.284983	-0.644933	0.52171	0.730665	-0.0597988	0.264107	-1.70119	0.0926437	0.477649
TIGD4	0.00230542	0.00630003	0.365939	0.714411	0.865532	0.00484292	0.0545388	0.659966	0.512089	0.723583	-0.00480822	0.038842	-0.391341	0.696546	0.909994
TIGD7	-0.0366256	0.0123552	-2.96439	0.00303281	0.042699	-0.0454523	0.139084	-3.073	0.00332222	0.048597	-0.0162472	0.119131	-0.722933	0.471749	0.807064
TIMM13	-0.0307892	0.014802	-2.08007	0.0375193	0.185446	-0.0701244	0.154717	-4.00648	0.000194418	0.0118873	0.067991	0.135535	2.45132	0.0163512	0.285204
TIMM17A	-0.0311209	0.0124347	-2.50276	0.012323	0.0978055	-0.0473353	0.160224	-3.29738	0.0017326	0.0354999	0.0176003	0.146358	0.707287	0.481365	0.811091
TIMM17B	-0.0105106	0.0092089	-1.14136	0.253721	0.516592	-0.0162065	0.0854438	-1.612	0.11281	0.322124	0.0191736	0.09323	0.835399	0.405941	0.769792
TIMM21	-0.00329228	0.00896202	-0.367359	0.713351	0.865186	-0.010179	0.115786	-1.02994	0.307643	0.553885	0.0285746	0.130289	1.34408	0.182579	0.585811
TIMM22	-0.000349708	0.0120376	-0.0290512	0.976824	0.993294	-0.00735376	0.105967	-0.534211	0.595481	0.779157	0.0224123	0.0973847	0.903148	0.369231	0.749751
TIMM23	-0.0291352	0.0179012	-1.62756	0.103618	0.321109	-0.0276928	0.268853	-1.37736	0.1741	0.404395	-0.0346521	0.339845	-0.881281	0.380706	0.756983
TIMM23B	-0.063733	0.0436122	-1.46136	0.143917	0.383469	-0.0247306	0.951431	-0.428596	0.670132	0.826065	-0.115702	0.943847	-1.73711	0.0860705	0.465154
TIMM44	-0.0135788	0.0161761	-0.839435	0.401225	0.651019	-0.0363752	0.229431	-1.77201	0.0820521	0.272247	0.0237679	0.177932	0.904604	0.368288	0.749042
TIMM50	-0.0252517	0.0162736	-1.5517	0.120735	0.348262	-0.0369655	0.181594	-1.93379	0.0584101	0.227037	0.00559256	0.175984	0.180295	0.85736	0.965498
TIMM8B	-0.00898059	0.0100381	-0.894651	0.370974	0.625379	-0.0135934	0.103658	-1.13494	0.261426	0.507083	0.00190759	0.0940822	0.103666	0.917684	0.981013
TIMM9	-0.00794858	0.0152684	-0.520591	0.602652	0.801652	-0.00802925	0.215061	-0.463381	0.644959	0.812633	-0.0076684	0.235318	-0.237466	0.812879	0.952815
TIMMDC1	0.0247154	0.018543	1.33287	0.182574	0.433975	0.0231076	0.302786	1.05983	0.293955	0.539424	0.0289182	0.28702	0.820344	0.414365	0.775827
TIMP2	0.0111218	0.0219408	0.5069	0.612225	0.807753	0.00762635	0.286516	0.292915	0.770737	0.889685	0.0196861	0.244422	0.483046	0.630347	0.883908
TIMP3	-0.00374534	0.0302419	-0.123846	0.901437	0.961866	0.0132939	0.296203	0.369137	0.713858	0.855427	-0.0444982	0.419417	-0.798958	0.426637	0.785118
TINCR	-0.00421705	0.0112873	-0.37361	0.708695	0.862999	-0.00634416	0.0877038	-0.449428	0.655173	0.818594	-0.000445834	0.0886322	-0.0237199	0.981133	0.995832
TIPARP	0.0223917	0.00998377	2.24281	0.0249091	0.145747	0.00236304	0.102743	0.211141	0.833575	0.922107	0.100434	0.0856803	4.54614	1.89787e-05	0.0313311
TIPIN	-0.0125967	0.0167612	-0.75154	0.452328	0.69574	0.000454871	0.24914	0.0236867	0.98119	0.991413	-0.0543368	0.255208	-1.58221	0.117398	0.509974
TIPRL	-0.0437572	0.0227994	-1.91922	0.054956	0.227693	-0.0435452	0.502262	-1.65517	0.103709	0.309679	-0.0443966	0.47056	-0.971645	0.334045	0.721942
TIRAP	-0.0158979	0.0077789	-2.04371	0.0409819	0.193538	-0.0180415	0.0722544	-2.09066	0.041294	0.187212	-0.00660453	0.100978	-0.367573	0.714126	0.91653
TJAP1	-0.012526	0.0100321	-1.24859	0.211814	0.468554	-0.0133406	0.137251	-1.19415	0.237655	0.481814	-0.00913301	0.125377	-0.400568	0.689765	0.90743
TJP1	0.0328698	0.0335695	0.979157	0.327503	0.587608	0.0370998	1.59942	0.956293	0.343199	0.589912	0.0202649	1.50803	0.302596	0.762953	0.936252
TK2	-0.0262291	0.0156223	-1.67895	0.0931612	0.300936	-0.0170968	0.178209	-0.935629	0.353642	0.598844	-0.0510354	0.227613	-1.69461	0.0938912	0.481156
TKT	0.00210193	0.02142	0.0981292	0.92183	0.9701	0.00588191	0.310571	0.232629	0.816932	0.911505	-0.00750695	0.273468	-0.186216	0.852729	0.964966
TLDC1	-0.0657207	0.0216879	-3.0303	0.00244315	0.0372418	-0.0639399	0.301985	-2.47565	0.0164773	0.117321	-0.0699792	0.281773	-1.75214	0.0834358	0.462956
TLE1	-0.0113434	0.00968827	-1.17084	0.241664	0.502821	-0.0102607	0.100287	-0.918896	0.362248	0.605196	-0.0146403	0.0848757	-0.751346	0.454566	0.798233
TLE2	-0.145815	0.0444986	-3.27684	0.00104976	0.0232101	-0.141404	1.00126	-2.0042	0.0514611	0.21133	-0.148729	0.735707	-2.59372	0.0112172	0.247754
TLE3	0.000953571	0.0219333	0.0434759	0.965322	0.987803	-0.00538261	0.316026	-0.207882	0.836105	0.923933	0.017051	0.315879	0.413152	0.680559	0.90501
TLE4	-0.000395718	0.00686762	-0.0576208	0.954051	0.984091	0.0110065	0.0899296	1.32834	0.189669	0.424177	-0.0254181	0.0389747	-2.07078	0.0414806	0.366195
TLK1	0.0486926	0.0467877	1.04071	0.298009	0.558241	0.0851122	2.05898	1.58276	0.119333	0.332428	-0.0647795	2.07968	-0.682472	0.496837	0.818337
TLK2	-0.0153493	0.0294277	-0.521595	0.601953	0.801401	-0.0341699	0.77384	-1.0482	0.299231	0.545413	0.0675138	0.920624	0.987022	0.326495	0.715528
TLL1	0.00345657	0.00511232	0.676126	0.49896	0.728135	0.00831756	0.0372214	1.34513	0.184224	0.416775	-0.00704333	0.00900717	-0.775023	0.440524	0.791658
TLL2	-0.000852473	0.0052565	-0.162175	0.871168	0.948574	-0.000637492	0.0303887	-0.114979	0.90889	0.959015	-0.00276252	0.030966	-0.167157	0.867726	0.967671
TLN1	-0.0178731	0.0100472	-1.77891	0.0752543	0.267994	-0.0220348	0.114942	-2.00394	0.050119	0.208846	0.00317461	0.146128	0.12838	0.898158	0.977634
TLN2	-0.00596884	0.02779	-0.214784	0.829936	0.929155	-0.00348477	0.68166	-0.111605	0.911552	0.959477	-0.0154347	0.601062	-0.253227	0.800718	0.949273
TM2D1	-0.087123	0.0243794	-3.57363	0.000352072	0.0123664	-0.0899246	0.525788	-3.22871	0.00212019	0.0381167	-0.077941	0.579772	-1.5458	0.125951	0.520049
TM2D2	-0.0070472	0.00879477	-0.801294	0.422961	0.671273	-0.0101401	0.0899353	-1.10403	0.274489	0.520169	0.0270863	0.104764	0.887732	0.377736	0.755527
TM2D3	-0.0354335	0.0272117	-1.30214	0.192868	0.446632	-0.0412587	0.541859	-1.36936	0.176573	0.406876	-0.00965738	0.551204	-0.152374	0.879269	0.972235
TM6SF1	-0.00186552	0.00720466	-0.258932	0.795688	0.908957	0.00174786	0.0652435	0.217469	0.828665	0.918831	-0.0166448	0.0840196	-1.024	0.308805	0.700176
TM7SF2	-0.057313	0.0253376	-2.26197	0.0236991	0.1419	-0.0684112	0.45391	-2.26867	0.0273211	0.151917	-0.0306589	0.330564	-0.65606	0.513597	0.827758
TM7SF3	-0.0498716	0.0276246	-1.80534	0.0710221	0.260654	-0.0612192	0.647224	-1.91373	0.0609777	0.23162	-0.0165929	0.555416	-0.302889	0.762731	0.936219
TM9SF2	-0.0353046	0.0196929	-1.79276	0.073011	0.263914	-0.0333123	0.456949	-1.42957	0.158619	0.385038	-0.0402833	0.42411	-1.09358	0.277299	0.672608
TM9SF3	-0.0514199	0.0281599	-1.826	0.0678503	0.2554	-0.0442329	0.667777	-1.38239	0.172559	0.402428	-0.0761069	0.691885	-1.28336	0.202931	0.604627
TM9SF4	-0.00324965	0.023524	-0.138142	0.890128	0.957226	-0.0310135	0.462963	-1.12904	0.263887	0.510203	0.073124	0.463328	1.60504	0.112276	0.504739
TMA16	-0.0124852	0.00906187	-1.37778	0.168272	0.416314	-0.0163216	0.101995	-1.68348	0.0980724	0.30122	0.0140365	0.140804	0.550634	0.58336	0.864664
TMA7	-0.0511353	0.02329	-2.19559	0.0281215	0.156769	-0.0564062	0.388247	-2.24346	0.029003	0.155675	-0.0192677	0.418501	-0.311666	0.756153	0.934688
TMBIM1	-0.0176565	0.00490626	-3.59878	0.000319714	0.0115937	-0.0187778	0.0342848	-3.54227	0.000828294	0.0242906	-0.0109591	0.0320753	-0.845876	0.400055	0.768328
TMBIM6	0.00439943	0.0287988	0.152764	0.878584	0.95186	-0.0531687	0.759658	-1.62806	0.109351	0.318052	0.205725	0.640647	3.36854	0.00114703	0.115767
TMC2	0.000791537	0.00462205	0.171252	0.864025	0.945799	0.00261302	0.0337299	0.499221	0.619658	0.794141	-0.00565795	0.0231047	-0.574459	0.567208	0.857266
TMC3-AS1	0.00314852	0.0124006	0.2539	0.799573	0.911102	0.00597723	0.15868	0.404665	0.687327	0.838416	-0.00360574	0.152471	-0.157978	0.874857	0.970746
TMC7	-0.0200482	0.0163026	-1.22976	0.218788	0.475516	-0.025512	0.196399	-1.29174	0.201966	0.438145	-0.00836508	0.212746	-0.289645	0.772809	0.940457
TMCC1	-0.0980823	0.0433034	-2.265	0.0235124	0.14123	-0.0786322	1.80767	-1.53681	0.130196	0.349092	-0.147186	1.75284	-1.81046	0.0738356	0.445186
TMCC1-AS1	-0.0162308	0.00891668	-1.82028	0.0687171	0.256543	-0.017064	0.0868396	-1.75475	0.0849908	0.277445	-0.0118314	0.0801669	-0.529473	0.597997	0.870992
TMCC2	0.0182845	0.00931383	1.96316	0.0496281	0.215198	0.0203527	0.115243	1.86199	0.068066	0.246651	0.0128031	0.0998948	0.719483	0.47386	0.807302
TMCC3	0.00325225	0.00375871	0.865258	0.386897	0.639534	0.00285743	0.0203257	0.614234	0.541648	0.743648	0.00399465	0.00790494	0.626207	0.532894	0.839804
TMCO1	-0.0161858	0.0254386	-0.636268	0.524602	0.747497	-0.0238202	0.435599	-0.845646	0.401493	0.639864	0.0175793	0.539759	0.296756	0.767393	0.938242
TMCO3	-0.0138473	0.0231319	-0.598624	0.549424	0.766037	-0.00747547	0.555076	-0.287997	0.774455	0.891912	-0.0384339	0.576948	-0.753782	0.453109	0.797825
TMED10	-0.00959763	0.0203427	-0.471796	0.637072	0.821561	-0.0137471	0.358335	-0.588257	0.558819	0.7551	0.00338219	0.352344	0.081831	0.934978	0.985684
TMED2	0.00621943	0.0149591	0.415763	0.677583	0.842877	-0.00977611	0.198238	-0.597028	0.552992	0.751888	0.0869165	0.186766	2.3632	0.0205549	0.298924
TMED3	-0.00439573	0.0112531	-0.390623	0.696076	0.855365	-0.0167343	0.121838	-1.31524	0.194005	0.428666	0.0399259	0.099409	1.65567	0.101708	0.48916
TMED4	-0.0417184	0.0231106	-1.80516	0.0710496	0.260654	-0.0564132	0.350582	-2.1113	0.0394049	0.182145	0.00192383	0.397812	0.0417797	0.966774	0.993159
TMED5	0.0329917	0.0149909	2.20078	0.0277519	0.155378	0.0258762	0.204817	1.55789	0.125119	0.341733	0.0642499	0.19803	1.84557	0.0685141	0.436707
TMED7-TICAM2	0.0184066	0.00963583	1.91022	0.0561047	0.2306	0.0146895	0.0877191	1.3982	0.167787	0.397488	0.0380968	0.0588569	1.57552	0.119924	0.510844
TMED8	-0.00419131	0.02314	-0.181129	0.856267	0.941217	0.0116153	0.452822	0.437407	0.663566	0.823125	-0.054064	0.415764	-1.14617	0.25501	0.653681
TMED9	-0.000951668	0.0122276	-0.0778294	0.937964	0.978567	-0.0115081	0.143847	-0.847736	0.400338	0.638993	0.0444434	0.12166	1.57877	0.118445	0.510346
TMEFF2	0.143125	0.0619987	2.30852	0.0209701	0.132638	0.171213	2.36869	2.18526	0.0336828	0.168469	0.0960764	1.95089	0.947469	0.346145	0.731046
TMEM101	0.00776805	0.00710929	1.09266	0.274543	0.537353	0.00485409	0.0861805	0.602591	0.549311	0.74883	0.0180336	0.0676289	1.19275	0.236361	0.640419
TMEM104	-0.0113003	0.00819838	-1.37836	0.168093	0.416314	-0.0044762	0.0879461	-0.463502	0.644873	0.812633	-0.028907	0.0945547	-1.8635	0.0659219	0.431383
TMEM106B	-0.0169667	0.0324497	-0.52286	0.601071	0.801336	-0.0600666	0.751912	-1.57644	0.120783	0.334637	0.0968243	0.722732	1.56391	0.121636	0.513964
TMEM106C	0.00893427	0.0139313	0.641311	0.52132	0.745713	0.00816759	0.171071	0.446213	0.657233	0.819573	0.00998983	0.105265	0.465128	0.643055	0.888893
TMEM107	-0.000742886	0.00630146	-0.117891	0.906154	0.963625	-0.0051615	0.0579354	-0.740671	0.462111	0.686128	0.0190734	0.0498494	1.29244	0.199785	0.602057
TMEM108	-0.0079877	0.049646	-0.160893	0.872178	0.948978	-0.00140592	1.84085	-0.0237327	0.981154	0.991413	-0.0235169	1.7275	-0.258442	0.796704	0.949273
TMEM109	-0.00762086	0.00515666	-1.47787	0.139443	0.37684	-0.00262948	0.0454909	-0.439986	0.661709	0.82214	-0.0221664	0.0366244	-2.17274	0.0326451	0.338642
TMEM11	0.00426589	0.00881636	0.48386	0.628485	0.816684	-0.000176577	0.0827623	-0.0174905	0.98611	0.99359	0.0185394	0.0740548	1.0245	0.308569	0.700117
TMEM115	-0.00436031	0.0070026	-0.62267	0.533501	0.752948	-0.0156511	0.063457	-1.92487	0.0595359	0.229585	0.0280625	0.046778	2.03667	0.0448646	0.376751
TMEM116	0.0203866	0.0155299	1.31273	0.189273	0.44285	0.0241467	0.231694	1.45953	0.15023	0.375365	-0.00748743	0.20709	-0.166223	0.868448	0.967861
TMEM117	-0.0547686	0.0381318	-1.4363	0.150918	0.39462	-0.0819928	1.42439	-1.90975	0.0615	0.232557	0.0469171	1.33318	0.56543	0.573304	0.861117
TMEM120A	0.0144246	0.0102721	1.40425	0.160246	0.407078	0.0202317	0.122693	1.71885	0.0913875	0.288861	-0.00412747	0.106932	-0.196189	0.844941	0.961889
TMEM120B	-0.0236879	0.0277998	-0.852087	0.394166	0.645411	0.0127648	0.582805	0.37459	0.709437	0.852238	-0.0962219	0.4917	-2.00175	0.0485717	0.388708
TMEM121	-0.0115034	0.00771616	-1.49081	0.13601	0.372074	-0.0155331	0.0903686	-1.4914	0.141692	0.364269	-0.00660036	0.0426524	-0.57453	0.56716	0.857266
TMEM123	-0.00518406	0.00797423	-0.650102	0.515626	0.741578	-0.00973934	0.050194	-1.113	0.270783	0.516875	0.0171251	0.0592672	0.884326	0.379356	0.756292
TMEM126A	-0.00521605	0.00866326	-0.602088	0.547116	0.764387	-0.00885172	0.0881282	-0.933406	0.354778	0.599563	0.0131219	0.0954648	0.616107	0.539506	0.843967
TMEM126B	-0.0486652	0.0156145	-3.11668	0.00182903	0.0313048	-0.0481696	0.222574	-2.78463	0.00738041	0.0748141	-0.0508454	0.248802	-1.40141	0.164814	0.562998
TMEM127	-0.0187629	0.0147884	-1.26876	0.204528	0.460905	-0.0405752	0.202504	-2.36667	0.0215757	0.134817	0.044642	0.168867	1.52725	0.130493	0.525244
TMEM128	-0.0167755	0.0113855	-1.47341	0.140639	0.378312	-0.0150609	0.148354	-1.14798	0.256051	0.501768	-0.0220064	0.139749	-0.960352	0.339662	0.725959
TMEM129	-0.00435224	0.0124043	-0.350866	0.725689	0.87146	-0.00974133	0.129937	-0.703761	0.484614	0.703278	0.0176256	0.0940872	0.630545	0.53036	0.838877
TMEM130	-0.0962275	0.0293724	-3.27612	0.00105245	0.0232101	-0.102195	0.776394	-3.04319	0.00361541	0.0507651	-0.0767988	0.748103	-1.2674	0.20855	0.611985
TMEM131	0.0078311	0.0331016	0.236578	0.812985	0.919801	0.0103675	0.959896	0.267789	0.789885	0.898295	0.000937507	1.03576	0.0146886	0.988316	0.996488
TMEM132A	-0.0160681	0.0156865	-1.02433	0.305681	0.565836	-0.0378159	0.242929	-2.14211	0.0367253	0.176546	0.0655284	0.196261	1.91632	0.0587595	0.416325
TMEM132B	-0.193206	0.0434641	-4.44519	8.78125e-06	0.00133521	-0.19374	3.68998	-4.0544	0.000163007	0.0106296	-0.190647	3.74441	-1.82272	0.0719391	0.444762
TMEM132C	0.00557824	0.051163	0.109029	0.91318	0.966132	0.0423089	1.09189	0.613966	0.542369	0.744372	-0.0395395	0.948292	-0.517708	0.606037	0.874546
TMEM132D	-0.0789928	0.046633	-1.69392	0.0902797	0.296048	-0.0474043	4.62361	-0.934017	0.354465	0.599452	-0.250198	4.37112	-2.11752	0.0372023	0.351234
TMEM132E	-0.0407106	0.015251	-2.66937	0.00759936	0.0731169	-0.0443331	0.200477	-2.50558	0.0152817	0.112553	-0.0302406	0.184484	-1.00532	0.317657	0.707428
TMEM134	-0.0273154	0.0113188	-2.41327	0.0158101	0.112849	-0.0374764	0.152623	-2.91864	0.00512166	0.0618452	0.00809967	0.125184	0.337881	0.736304	0.925969
TMEM135	0.0358763	0.0288909	1.24179	0.214316	0.471133	0.0311454	0.796255	0.942619	0.350087	0.595818	0.0512383	0.779518	0.860565	0.391952	0.763375
TMEM136	-0.0354189	0.0103476	-3.42289	0.000619582	0.0168261	-0.0421055	0.126384	-3.3757	0.00137247	0.0308565	-0.0206583	0.100094	-1.11474	0.268175	0.667032
TMEM138	-0.0271632	0.00863009	-3.1475	0.00164675	0.0296035	-0.0332729	0.0881512	-3.45168	0.00109178	0.0280224	-0.00249137	0.0817048	-0.128614	0.897974	0.977634
TMEM143	0.00272388	0.0101473	0.268433	0.788366	0.905004	0.00275311	0.124611	0.236989	0.813564	0.909417	0.00262979	0.0981706	0.12617	0.899902	0.977926
TMEM144	-0.000345213	0.0112188	-0.0307708	0.975452	0.992855	-0.00263531	0.143118	-0.202401	0.840366	0.926144	0.00625595	0.0996401	0.283003	0.777878	0.942302
TMEM145	-0.0400514	0.0316741	-1.26449	0.206056	0.462069	-0.0630187	0.67568	-1.72364	0.0905121	0.287588	0.0290414	0.533139	0.457965	0.648208	0.891643
TMEM147	-0.0119034	0.0106843	-1.1141	0.265237	0.528279	-0.0268265	0.11058	-2.19839	0.0322398	0.16507	0.0371157	0.0842053	1.67821	0.0972223	0.483642
TMEM14A	-0.00132105	0.0174245	-0.0758155	0.939566	0.978782	-0.00276049	0.282382	-0.139225	0.889792	0.949791	0.00356093	0.246596	0.09752	0.922548	0.982286
TMEM14C	-0.00893187	0.0105961	-0.842938	0.399263	0.64902	-0.00672006	0.1134	-0.540196	0.591289	0.775942	-0.0147783	0.118919	-0.730688	0.467024	0.805245
TMEM150C	-0.0286705	0.0126894	-2.2594	0.0238585	0.142399	-0.0551863	0.152349	-3.54637	0.00081792	0.0240506	0.023954	0.122617	1.09267	0.277692	0.672608
TMEM151A	-0.0254355	0.0117303	-2.16836	0.0301316	0.162905	-0.0346378	0.143896	-2.76112	0.00786071	0.0777957	0.0386054	0.113978	1.16655	0.247435	0.647985
TMEM158	0.014295	0.0158355	0.902717	0.366676	0.622194	-0.00748554	0.182695	-0.35917	0.720945	0.859422	0.0440446	0.13852	1.80827	0.0741791	0.445186
TMEM160	0.0046309	0.0223242	0.207439	0.835667	0.931255	-0.0051862	0.328325	-0.21272	0.832349	0.9217	0.0555756	0.343751	1.00066	0.32018	0.708947
TMEM161A	-0.0162458	0.0158742	-1.02341	0.306113	0.566353	0.00487156	0.213658	0.253742	0.800662	0.90272	-0.0618809	0.180719	-2.19256	0.0311328	0.335199
TMEM161B	-0.0196903	0.0197111	-0.998946	0.317821	0.577929	-0.0198604	0.476658	-0.870976	0.387634	0.627973	-0.0191874	0.487716	-0.489402	0.625845	0.881817
TMEM161B-AS1	0.140483	0.047965	2.92885	0.00340215	0.0456506	0.199917	2.49567	3.56804	0.000765186	0.0237631	-0.0225534	2.14455	-0.243035	0.808577	0.951712
TMEM163	4.6152e-05	0.00803816	0.00574162	0.995419	0.999223	0.00213581	0.0995599	0.260482	0.795486	0.900601	-0.0515108	0.137805	-1.26476	0.210425	0.614073
TMEM164	-0.100464	0.028095	-3.57589	0.000349045	0.0123351	-0.114235	0.653539	-3.27982	0.00182478	0.0361221	-0.074815	0.637043	-1.57391	0.119305	0.510774
TMEM165	-0.0996854	0.0307043	-3.24663	0.00116782	0.0246687	-0.0893994	0.795819	-2.45869	0.0171916	0.119928	-0.125248	0.697677	-2.18503	0.0317002	0.3364
TMEM167A	-0.02336	0.0195526	-1.19473	0.232194	0.491745	-0.0387396	0.246331	-1.76404	0.0833977	0.274649	0.035457	0.261697	0.825613	0.411417	0.773456
TMEM167B	-0.00228472	0.012945	-0.176495	0.859905	0.943512	0.00346026	0.185688	0.229656	0.819229	0.912518	-0.0184789	0.178086	-0.730483	0.467148	0.805245
TMEM168	-0.0648128	0.0298718	-2.1697	0.0300295	0.162555	-0.055477	0.52196	-1.55346	0.126203	0.343296	-0.0865625	0.512706	-1.58806	0.116068	0.509199
TMEM169	-0.0236632	0.0107774	-2.19562	0.028119	0.156769	-0.0301228	0.120866	-2.52167	0.0146718	0.109244	0.00460394	0.137271	0.184241	0.854273	0.96522
TMEM170B	-0.0145108	0.0234333	-0.619236	0.535761	0.754711	-0.0389336	0.514546	-1.43938	0.155831	0.382088	0.0589688	0.444372	1.25687	0.21232	0.61454
TMEM175	-0.0214008	0.0207728	-1.03023	0.302902	0.563752	-0.041791	0.471629	-1.62264	0.110508	0.319798	0.0165558	0.290733	0.471147	0.638769	0.887217
TMEM177	-0.00325116	0.00851248	-0.381928	0.702515	0.858712	-0.00964542	0.0697569	-1.03921	0.303351	0.549196	0.0306106	0.125761	1.43316	0.15556	0.55039
TMEM178A	-0.0143359	0.0297549	-0.481798	0.629949	0.817668	-0.0327736	0.788195	-0.902124	0.371009	0.613974	0.0232366	0.603101	0.448058	0.655277	0.894642
TMEM178B	-0.0699852	0.0512667	-1.36512	0.172215	0.420257	-0.0412444	3.1957	-0.690093	0.4931	0.708843	-0.150026	3.15693	-1.50419	0.136321	0.531985
TMEM179	0.00626662	0.0455958	0.137439	0.890684	0.957477	0.0181923	0.422592	0.316288	0.753486	0.880937	-0.0139012	0.40796	-0.185849	0.853126	0.965019
TMEM179B	-0.0384694	0.0138018	-2.78727	0.00531536	0.0584437	-0.0298451	0.153286	-1.81177	0.0756009	0.260478	-0.0587849	0.14808	-2.32511	0.022503	0.307066
TMEM18	-0.00437113	0.00584098	-0.748356	0.454246	0.697484	-0.0018343	0.048776	-0.277383	0.782548	0.895271	-0.0133742	0.0532293	-1.07356	0.286125	0.679234
TMEM181	-0.0388519	0.0301443	-1.28886	0.197445	0.451947	-0.0240436	0.766781	-0.67858	0.500311	0.713777	-0.0776561	0.642497	-1.35391	0.179433	0.581995
TMEM182	-0.00242151	0.0138201	-0.175217	0.860909	0.943776	0.000400308	0.155593	0.0236134	0.981248	0.991413	-0.00801263	0.141736	-0.33578	0.737882	0.926188
TMEM183A	-0.0194561	0.00947177	-2.05411	0.0399649	0.191055	-0.0256144	0.125638	-2.53073	0.0143384	0.107944	0.0239549	0.142338	0.891429	0.375271	0.753803
TMEM184B	-0.0834768	0.0301007	-2.77325	0.0055499	0.059964	-0.0679605	0.709823	-1.78866	0.0792965	0.266959	-0.109628	0.560874	-2.22249	0.0289646	0.327706
TMEM184C	-0.00863986	0.0204491	-0.422506	0.672656	0.84026	-0.0276498	0.318974	-1.2104	0.231412	0.473728	0.0680473	0.382482	1.48312	0.141821	0.53911
TMEM185A	0.00116955	0.00664768	0.175934	0.860346	0.943776	0.000584075	0.0596071	0.0753813	0.940191	0.972333	0.00280254	0.0515011	0.216576	0.829069	0.958877
TMEM19	-0.00548637	0.0110775	-0.495271	0.620409	0.812678	-0.0192778	0.113273	-1.29329	0.201793	0.438083	0.0115263	0.0835848	0.69622	0.488232	0.814621
TMEM191B	0.00408416	0.0113364	0.360271	0.718645	0.867732	0.0190146	0.0821835	1.12988	0.265103	0.511612	-0.00831914	0.0532855	-0.542365	0.589018	0.867044
TMEM191C	-0.00937273	0.0115143	-0.814006	0.415641	0.665184	-0.0193863	0.117152	-1.37558	0.174748	0.405012	0.0107306	0.0866655	0.537373	0.592445	0.869377
TMEM192	-0.0457369	0.0222692	-2.05382	0.0399933	0.191055	-0.0394484	0.402884	-1.58834	0.118066	0.330299	-0.0715272	0.38264	-1.42211	0.158735	0.554348
TMEM196	-0.00351391	0.00541318	-0.64914	0.516248	0.741932	-0.00784705	0.0457719	-1.08573	0.282435	0.528712	0.00202271	0.0195584	0.247587	0.805064	0.949999
TMEM198	-0.0324254	0.00756711	-4.28505	1.82701e-05	0.00203439	-0.0343067	0.0747946	-4.11303	0.00013447	0.0097121	-0.023675	0.071704	-1.31608	0.191763	0.594394
TMEM199	-0.0210494	0.00813921	-2.58617	0.009705	0.0851293	-0.0388416	0.0890071	-4.05754	0.000161341	0.0105935	0.0253736	0.0659995	1.64095	0.104584	0.49562
TMEM200C	-0.000657146	0.00769199	-0.0854325	0.931918	0.975386	-0.0165926	0.0352262	-1.10201	0.277423	0.523669	0.00497051	0.0144513	0.555506	0.58004	0.863519
TMEM201	-0.017658	0.010029	-1.7607	0.0782895	0.273327	-0.00824676	0.122725	-0.711116	0.480082	0.700395	-0.0455744	0.0960181	-2.28177	0.0250577	0.314263
TMEM203	0.000746209	0.00960736	0.0776706	0.93809	0.978567	-0.0127179	0.0706766	-1.09358	0.279492	0.525596	0.0296828	0.0581428	1.74102	0.0854541	0.464951
TMEM206	-0.00125928	0.00649809	-0.193793	0.846338	0.936377	0.00370624	0.0582059	0.510846	0.611547	0.789154	-0.0213981	0.0652518	-1.46453	0.14682	0.545311
TMEM208	-0.0389785	0.0126861	-3.07252	0.00212257	0.0341235	-0.049677	0.131169	-3.54066	0.000832387	0.0242906	0.00896296	0.132253	0.301778	0.763626	0.936499
TMEM209	-0.0516807	0.0164636	-3.13909	0.00169476	0.0298673	-0.0561699	0.18061	-2.84219	0.00635865	0.069804	-0.0415	0.23378	-1.39442	0.166904	0.565614
TMEM214	-0.00478551	0.00600447	-0.796991	0.425456	0.67378	-0.00842426	0.0570225	-1.20031	0.235275	0.479091	0.00514974	0.0508741	0.444051	0.658159	0.895313
TMEM218	-0.0129336	0.0122861	-1.05271	0.292476	0.553834	-0.0282627	0.156023	-1.92364	0.0596942	0.229775	0.0227103	0.150312	1.01367	0.31368	0.704544
TMEM219	-0.0263009	0.0124696	-2.10919	0.0349278	0.177809	-0.0330413	0.178371	-2.40518	0.0196317	0.127674	0.00524006	0.191989	0.176333	0.860461	0.966701
TMEM220	-0.00765506	0.00734388	-1.04237	0.297239	0.557341	-0.00769213	0.0557402	-0.987878	0.327632	0.575758	-0.00735659	0.0981891	-0.332931	0.740024	0.927037
TMEM220-AS1	-0.000273537	0.00650101	-0.042076	0.966438	0.988341	-0.00647019	0.0513704	-0.82032	0.415651	0.65067	0.0128551	0.045183	1.11972	0.266055	0.665092
TMEM222	-0.0337794	0.0152476	-2.21539	0.0267333	0.152021	-0.0558578	0.267245	-3.16448	0.00255553	0.0418708	0.0311239	0.207127	1.0284	0.306742	0.698154
TMEM223	-0.0430825	0.0136199	-3.16321	0.00156042	0.0289442	-0.0559073	0.156153	-3.38013	0.00135437	0.0306251	-0.0160696	0.156433	-0.66944	0.505069	0.822316
TMEM229B	0.00693975	0.0146445	0.47388	0.635585	0.820783	-0.00777993	0.201103	-0.464402	0.644232	0.812245	0.0546353	0.216255	1.81177	0.0736322	0.445186
TMEM230	-0.0139352	0.0196343	-0.709737	0.477867	0.713928	-0.0220099	0.470486	-0.964177	0.339268	0.586134	0.00902128	0.453108	0.234379	0.815267	0.954149
TMEM231	-0.00938477	0.00902182	-1.04023	0.298233	0.558316	-0.00266426	0.0752241	-0.259975	0.795875	0.900601	-0.0325324	0.0747848	-1.71048	0.090911	0.47688
TMEM232	0.0546891	0.0410122	1.33348	0.182374	0.433769	-0.0140314	1.37543	-0.284207	0.777342	0.893495	0.207697	1.15131	2.81935	0.00601333	0.213613
TMEM233	-0.00259181	0.00343753	-0.753976	0.450864	0.694404	-0.000969494	0.0129687	-0.244179	0.80802	0.906112	-0.00744791	0.0149426	-1.08423	0.281395	0.675516
TMEM234	-0.0166465	0.00594432	-2.80041	0.00510373	0.0569292	-0.0209951	0.0574943	-3.17795	0.00245777	0.0411184	0.00184229	0.0528965	0.13524	0.892749	0.975962
TMEM235	0.000517078	0.00349936	0.147764	0.882529	0.954573	0.000260391	0.00971135	0.0668762	0.946928	0.975459	0.00159545	0.0127726	0.199915	0.842035	0.960881
TMEM237	0.00847892	0.0136531	0.621025	0.534583	0.75383	-0.00684064	0.185487	-0.44234	0.660015	0.821445	0.0626162	0.209874	2.15388	0.0341441	0.342942
TMEM240	-0.00427046	0.00544817	-0.783834	0.433137	0.679519	0.00139257	0.0465735	0.222288	0.824931	0.916661	-0.0218454	0.0397832	-1.97941	0.0510786	0.396151
TMEM241	0.00594403	0.0192663	0.30852	0.757687	0.886756	0.0168864	0.332741	0.792214	0.431713	0.663149	-0.0428982	0.324516	-0.952583	0.343562	0.729013
TMEM242	-0.0156043	0.0191496	-0.814865	0.41515	0.664838	-0.0431973	0.31481	-1.99496	0.0511191	0.210901	0.0834472	0.350281	2.03404	0.0451353	0.376751
TMEM243	0.0134235	0.00996115	1.34759	0.177791	0.427854	0.0126909	0.0927735	1.17251	0.246153	0.49188	0.0174785	0.112661	0.686397	0.494424	0.817061
TMEM245	-0.0166561	0.0289232	-0.575873	0.564701	0.774746	-0.0341431	0.99146	-0.981601	0.330687	0.578652	0.0225307	0.883499	0.432707	0.666348	0.8994
TMEM246	-0.0599209	0.0178727	-3.35265	0.000800415	0.0196048	-0.0756941	0.342906	-3.47215	0.00102606	0.0268264	-0.0275861	0.261443	-0.883793	0.379356	0.756292
TMEM248	-0.0219492	0.0206848	-1.06113	0.288632	0.55031	-0.0205948	0.37784	-0.9001	0.372075	0.614946	-0.0280077	0.311284	-0.578784	0.564356	0.855751
TMEM25	-0.0236546	0.0161247	-1.46698	0.142382	0.380529	-0.0293899	0.280781	-1.63143	0.108636	0.317419	-0.000543979	0.229485	-0.0150427	0.988034	0.996488
TMEM254	-0.0143875	0.0124687	-1.15389	0.248546	0.510785	-0.00802393	0.180926	-0.557804	0.57929	0.76942	-0.0336144	0.15153	-1.34436	0.182489	0.585811
TMEM254-AS1	-0.00344254	0.00837174	-0.411209	0.680919	0.845097	-0.000633115	0.0755944	-0.0636499	0.949485	0.9767	-0.0102667	0.0746333	-0.662262	0.509635	0.825457
TMEM258	0.00740722	0.0150805	0.491177	0.623301	0.814523	0.00421497	0.125589	0.249382	0.804121	0.903876	0.0198719	0.155751	0.595001	0.553568	0.849204
TMEM259	-0.072572	0.0319117	-2.27415	0.0229569	0.139406	-0.0713176	0.645559	-1.52774	0.133072	0.352944	-0.0736725	0.430407	-1.68497	0.0957433	0.482209
TMEM260	-0.0229618	0.0285149	-0.805255	0.420672	0.668865	-0.017793	0.661738	-0.518997	0.60589	0.785407	-0.0345638	0.613941	-0.672928	0.502859	0.821786
TMEM263	-0.0158433	0.0142522	-1.11164	0.266294	0.529141	-0.0329073	0.19721	-2.15853	0.0353628	0.173895	0.10249	0.257716	2.55291	0.0125096	0.259124
TMEM266	-0.0171821	0.0163598	-1.05027	0.293596	0.554468	-0.00357488	0.30587	-0.199294	0.842784	0.927099	-0.0844754	0.302402	-2.11769	0.0371875	0.351234
TMEM267	0.0387354	0.0154881	2.50098	0.0123851	0.0980288	0.0379394	0.275874	2.21776	0.0308119	0.160751	0.0423536	0.256322	1.16123	0.248872	0.64979
TMEM268	-0.0212525	0.0177624	-1.19648	0.231508	0.490971	-0.0429733	0.250662	-2.21913	0.030713	0.160597	0.0939321	0.220669	2.10639	0.0385608	0.355741
TMEM30A	-0.0411956	0.0248741	-1.65616	0.0976887	0.30988	-0.0753749	0.451717	-2.75356	0.0080213	0.0784214	0.120738	0.529228	2.0264	0.0459286	0.379249
TMEM33	-0.0434621	0.0195125	-2.22739	0.0259212	0.149399	-0.0657015	0.301081	-2.96298	0.00452875	0.0575102	0.0328542	0.346666	0.799831	0.426088	0.78468
TMEM35A	-0.0327863	0.0196551	-1.66808	0.0953001	0.305404	-0.0172473	0.278327	-0.714193	0.478193	0.698874	-0.0632794	0.217434	-1.87054	0.0649261	0.429471
TMEM38A	-0.0242235	0.0224366	-1.07964	0.280301	0.5423	-0.0119033	0.366087	-0.422237	0.674533	0.828805	-0.0455115	0.285693	-1.22815	0.222857	0.626754
TMEM38B	-0.0706485	0.0199543	-3.54052	0.000399337	0.0132228	-0.0633206	0.372666	-2.9546	0.00463568	0.058165	-0.118385	0.403217	-2.16429	0.0333747	0.34161
TMEM39A	-0.0211905	0.0113165	-1.87252	0.061134	0.242173	-0.0200145	0.170852	-1.60446	0.114463	0.324676	-0.0266584	0.187089	-0.991089	0.324517	0.713854
TMEM39B	-0.047876	0.0144798	-3.30639	0.000945064	0.021669	-0.0392223	0.228332	-2.32489	0.0238781	0.14269	-0.0720836	0.219538	-2.55465	0.0124517	0.259124
TMEM41A	-0.00834769	0.0129415	-0.645033	0.518906	0.744287	-0.0221501	0.149708	-1.55751	0.125208	0.341801	0.058141	0.209609	1.8627	0.0660361	0.431383
TMEM41B	0.000675294	0.0315638	0.0213945	0.982931	0.994718	0.0648671	0.779652	1.7911	0.0788997	0.266233	-0.202123	0.805255	-3.13991	0.0023399	0.152585
TMEM43	-0.0092558	0.00809794	-1.14298	0.253046	0.515642	-0.0100098	0.0770371	-1.05414	0.296527	0.542365	-0.00724514	0.0594688	-0.467242	0.641548	0.888225
TMEM44	-0.0283722	0.012262	-2.31384	0.0206767	0.131648	-0.035836	0.150826	-2.55634	0.0134324	0.104038	-0.00406096	0.134001	-0.16051	0.872868	0.969798
TMEM44-AS1	-0.0057347	0.00906341	-0.632732	0.526909	0.748949	-0.0171923	0.0861603	-1.49847	0.139852	0.36228	0.013283	0.0740537	0.898624	0.371448	0.750691
TMEM47	0.0194706	0.00573432	3.39545	0.000685163	0.0179668	0.0198624	0.0437165	2.8854	0.00561268	0.0651206	0.0185823	0.0264342	1.79279	0.0766419	0.448226
TMEM50A	-0.00555148	0.0229165	-0.242249	0.808588	0.917071	-0.0194108	0.410313	-0.742417	0.461062	0.685162	0.0403935	0.403348	0.848531	0.398578	0.76774
TMEM50B	-0.0222791	0.0298988	-0.745151	0.45618	0.698876	0.0221078	0.626756	0.631986	0.530071	0.735315	-0.142606	0.666798	-2.47598	0.0153158	0.282406
TMEM53	0.00346279	0.00724187	0.478162	0.632535	0.818908	0.00248178	0.0756839	0.315254	0.753787	0.880937	0.00886208	0.0943079	0.479845	0.632598	0.884064
TMEM54	0.0120279	0.00585344	2.05485	0.0398937	0.190993	0.007667	0.06601	1.14955	0.25541	0.501019	0.0266476	0.0411658	2.18214	0.0319207	0.337356
TMEM56-RWDD3	-0.00188213	0.00503517	-0.373796	0.708556	0.862999	-0.00281932	0.0389951	-0.533145	0.596128	0.779723	0.00721822	0.0560713	0.438042	0.662507	0.897563
TMEM59	-0.00889732	0.0287605	-0.309359	0.757048	0.886311	-0.0269267	0.596033	-0.820252	0.41569	0.65067	0.0506438	0.51561	0.848931	0.39837	0.76774
TMEM59L	-0.0286593	0.0315478	-0.908441	0.363645	0.620162	-0.0585497	0.709043	-1.60463	0.114426	0.324676	0.0598502	0.555405	0.953206	0.343285	0.72896
TMEM60	-0.0015254	0.00555542	-0.274579	0.78364	0.901787	0.00222802	0.0566471	0.360888	0.719596	0.858806	-0.0174988	0.0453379	-1.37397	0.173144	0.57333
TMEM62	-0.0502101	0.0222861	-2.25298	0.0242606	0.143249	-0.0683268	0.362793	-2.55485	0.0134838	0.104226	-0.00904209	0.368833	-0.224286	0.823085	0.957572
TMEM63A	-0.000669289	0.00380558	-0.175871	0.860396	0.943776	0.000677557	0.015572	0.162686	0.871374	0.940557	-0.00748185	0.0231557	-0.798763	0.426703	0.785118
TMEM63B	-0.0542191	0.0227709	-2.38107	0.0172626	0.118816	-0.0512067	0.479401	-2.0209	0.0482753	0.204348	-0.0668639	0.441495	-1.28799	0.201322	0.602714
TMEM63C	0.00115804	0.00730578	0.15851	0.874055	0.949749	-0.00378598	0.0798926	-0.442295	0.660048	0.821445	0.0144208	0.0520532	1.0286	0.306651	0.698154
TMEM64	0.0054756	0.0154826	0.35366	0.723593	0.870844	-0.0217959	0.278216	-1.22224	0.226942	0.468395	0.0889691	0.22448	2.85133	0.0054895	0.209875
TMEM65	-0.0288328	0.0365464	-0.788936	0.430149	0.676776	-0.0497363	1.08685	-1.14925	0.255535	0.501039	0.0231312	1.01173	0.338997	0.735467	0.925722
TMEM67	-0.0125314	0.0186124	-0.673282	0.500768	0.729611	-0.0100864	0.353448	-0.465285	0.643604	0.811998	-0.0193893	0.313823	-0.53406	0.594725	0.870117
TMEM68	0.00650023	0.0180894	0.35934	0.719341	0.868097	-0.0177192	0.286435	-0.793019	0.431248	0.662523	0.0525698	0.248783	1.70589	0.0917607	0.477649
TMEM69	0.00133074	0.0117501	0.113253	0.90983	0.964764	-0.00295362	0.126326	-0.202412	0.840364	0.926144	0.00923194	0.111153	0.465877	0.642522	0.888475
TMEM70	-0.0116756	0.0128773	-0.906677	0.364577	0.620662	-0.0256612	0.101312	-1.49585	0.141929	0.364554	0.00637715	0.0818955	0.327195	0.744342	0.929136
TMEM72-AS1	-0.100507	0.0262131	-3.83423	0.000125958	0.00673874	-0.100033	0.562476	-3.34311	0.00151276	0.0326146	-0.102072	0.542405	-1.87778	0.063917	0.428493
TMEM74	-0.00375075	0.00564306	-0.664666	0.506264	0.733867	-0.00712903	0.0411884	-1.1277	0.264446	0.510911	0.00949777	0.0384345	0.758666	0.450197	0.795243
TMEM74B	-0.0604451	0.0242652	-2.49102	0.0127377	0.0998624	-0.0781127	0.499647	-2.87827	0.00572351	0.0660088	0.00998102	0.360103	0.184207	0.854326	0.96522
TMEM86B	-0.00388418	0.00663709	-0.585223	0.558398	0.771407	-0.00201978	0.063603	-0.233175	0.81651	0.911492	-0.00653515	0.0333963	-0.632704	0.528663	0.837913
TMEM87A	-0.0262698	0.0280404	-0.936855	0.348833	0.606639	-0.0576654	0.613996	-1.84728	0.0702047	0.250551	0.104894	0.536479	1.64398	0.104082	0.494967
TMEM87B	0.0157371	0.0147583	1.06632	0.286279	0.548181	0.0235387	0.227609	1.31088	0.195461	0.42991	-0.000504418	0.20024	-0.0194694	0.984513	0.995832
TMEM8A	-0.006885	0.00731474	-0.94125	0.346577	0.604648	-0.00647874	0.0943928	-0.744963	0.459534	0.684549	-0.00786732	0.0700901	-0.581756	0.562305	0.854241
TMEM8B	-0.0691393	0.0215757	-3.2045	0.00135296	0.026635	-0.0529421	0.380812	-2.11414	0.0391514	0.181554	-0.1158	0.39934	-2.72448	0.00784862	0.226808
TMEM9	-0.0159764	0.0218975	-0.729598	0.465636	0.704639	-0.0295304	0.349222	-1.17951	0.24338	0.488499	0.0281439	0.33016	0.623064	0.534947	0.841009
TMEM94	0.0217661	0.0175362	1.24121	0.214529	0.471133	0.0194619	0.385497	0.881256	0.382096	0.623968	0.0256983	0.233442	0.890755	0.37563	0.753803
TMEM97	0.0354021	0.0141306	2.50534	0.0122334	0.0972276	0.0316644	0.0789377	1.86812	0.0690031	0.248334	0.0439196	0.0887914	1.71647	0.0902697	0.474809
TMEM98	-0.000190472	0.00403578	-0.0471958	0.962357	0.986573	0.000865888	0.0129308	0.208272	0.835803	0.923908	-0.0174442	-0.000465407	-1.03821	0.303162	0.694863
TMEM9B	-0.0434669	0.0210955	-2.06048	0.0393527	0.189562	-0.0560598	0.302737	-2.37122	0.0213374	0.134047	0.00573029	0.30414	0.122628	0.902703	0.978303
TMEM9B-AS1	-0.0133119	0.0108366	-1.22842	0.219289	0.476003	-0.0120457	0.0798655	-1.04584	0.300439	0.546493	-0.0230785	0.178851	-0.721485	0.472635	0.807064
TMF1	-0.0235646	0.0215958	-1.09117	0.275199	0.537922	-0.045315	0.411546	-1.81723	0.0747487	0.258699	0.0416941	0.40023	0.965288	0.337199	0.724289
TMLHE	-0.00953798	0.0181962	-0.524175	0.600157	0.800579	-0.0145384	0.396972	-0.712362	0.479316	0.69976	0.00984593	0.385113	0.245032	0.807035	0.95067
TMLHE-AS1	-0.0244521	0.0112688	-2.16989	0.0300149	0.162555	-0.0251948	0.126129	-2.02638	0.0476924	0.202881	-0.0210356	0.180431	-0.788809	0.432467	0.78789
TMOD1	-0.0305674	0.0302129	-1.01173	0.311667	0.571958	-0.00957555	0.92592	-0.28479	0.776898	0.893494	-0.118589	0.837488	-1.72241	0.0887129	0.471644
TMOD2	0.0282466	0.0476981	0.592196	0.553719	0.768169	0.0306723	1.39076	0.513243	0.609922	0.788043	0.0239896	1.4953	0.303013	0.762637	0.936219
TMOD3	-0.0137475	0.021185	-0.648926	0.516386	0.741932	-0.0101516	0.439357	-0.435708	0.66479	0.823761	-0.0309079	0.510767	-0.607252	0.545338	0.847291
TMPO	0.00881933	0.016812	0.524586	0.599871	0.800416	0.00171568	0.237372	0.0932475	0.926053	0.966122	0.044744	0.277427	1.08138	0.282653	0.676822
TMPRSS5	-0.00333271	0.00556417	-0.59896	0.549199	0.765936	0.00222015	0.040718	0.340692	0.734661	0.869553	-0.0182742	0.0428968	-1.70954	0.0910799	0.477022
TMPRSS9	-0.015537	0.00746769	-2.08056	0.0374744	0.185446	-0.0150184	0.0520454	-1.78664	0.0796261	0.267644	-0.0174789	0.0703881	-1.07456	0.285678	0.678861
TMSB10	-0.0250752	0.0272137	-0.92142	0.356831	0.613712	-0.0256416	0.531592	-0.843202	0.402846	0.640624	-0.0227979	0.296849	-0.373855	0.709671	0.914371
TMSB4X	0.102602	0.0492526	2.08318	0.0372352	0.185056	-0.0465892	0.814734	-0.665339	0.509605	0.721644	0.248685	0.616028	3.58904	0.000572744	0.0989912
TMTC1	-0.00586803	0.0436235	-0.134515	0.892995	0.957811	0.0298331	0.876056	0.542383	0.590045	0.775815	-0.0663992	0.839359	-0.927091	0.356562	0.740474
TMTC2	-0.0448857	0.0501109	-0.895729	0.370398	0.624828	-0.033591	3.85628	-0.586911	0.559717	0.755633	-0.0819804	3.6546	-0.790389	0.431549	0.786854
TMTC3	-0.0502798	0.0258663	-1.94384	0.0519153	0.220529	-0.0582713	0.537536	-2.02545	0.04779	0.203037	-0.0165713	0.480754	-0.28046	0.779833	0.942948
TMTC4	-0.0151771	0.00665534	-2.28044	0.0225818	0.138291	-0.0176003	0.0529512	-2.23584	0.0295295	0.157255	-0.00910386	0.0563641	-0.730526	0.467122	0.805245
TMUB1	-0.00815562	0.0103037	-0.791525	0.428638	0.67567	-0.0144079	0.10826	-1.02438	0.310446	0.556671	-0.000913803	0.0713219	-0.0603682	0.952007	0.989387
TMUB2	-0.0383247	0.0151596	-2.52808	0.011469	0.0937973	-0.0521121	0.233299	-2.83941	0.00636425	0.069804	-0.00871873	0.162796	-0.324185	0.746612	0.930217
TMX1	0.00102875	0.00728383	0.141237	0.887682	0.956641	-0.00803132	0.0719309	-0.94737	0.347683	0.592426	0.026578	0.0567179	1.86694	0.0654332	0.431098
TMX3	-0.0544048	0.0235269	-2.31245	0.0207528	0.131769	-0.0449064	0.487211	-1.71667	0.0917883	0.289587	-0.0946053	0.48491	-1.75793	0.0824388	0.460125
TMX4	-0.0835307	0.0288539	-2.89495	0.00379214	0.0479551	-0.120376	0.708211	-3.70798	0.00049517	0.0190718	0.0550408	0.56079	0.87425	0.384533	0.758815
TNFAIP1	-0.00600282	0.00869316	-0.690522	0.489866	0.72261	0.00202708	0.0910258	0.203033	0.839875	0.926144	-0.0311726	0.0826871	-1.76353	0.0814836	0.457753
TNFAIP8L1	-0.00752708	0.00946589	-0.79518	0.426509	0.674062	-0.00939117	0.0769865	-0.794717	0.430498	0.662076	-0.00418909	0.0762349	-0.264913	0.791732	0.947009
TNFAIP8L3	0.00281419	0.0274616	0.102477	0.918378	0.968199	-0.01289	0.609007	-0.397895	0.692281	0.841662	0.0429164	0.604953	0.829016	0.409469	0.772673
TNFRSF11A	-0.00513389	0.00478279	-1.07341	0.283087	0.545045	-0.0176428	0.00895194	-1.44217	0.157513	0.384012	-0.00287697	0.00243166	-0.553649	0.581305	0.864295
TNFRSF14	0.00704236	0.006116	1.15146	0.249541	0.511748	0.00348467	0.0508692	0.494094	0.62325	0.796854	0.0178316	0.042213	1.45187	0.150301	0.549019
TNFRSF19	-0.0452349	0.0180532	-2.50564	0.0122229	0.0972108	-0.045101	0.194513	-2.23113	0.0299161	0.158382	-0.0457629	0.219435	-1.1404	0.25754	0.655631
TNFRSF1A	0.00917724	0.00797951	1.1501	0.250102	0.512319	0.00814866	0.0740887	0.855654	0.395981	0.634756	0.011601	0.0637797	0.793564	0.429708	0.786231
TNFRSF21	-0.0601731	0.0130715	-4.60338	4.15681e-06	0.000837947	-0.0691338	0.213272	-4.39107	5.31527e-05	0.00608151	-0.0402933	0.178515	-1.71821	0.0894796	0.472806
TNFRSF25	-0.0151052	0.0260675	-0.579465	0.562275	0.773375	0.00885311	0.603373	0.276597	0.783149	0.895529	-0.062301	0.43049	-1.38683	0.169199	0.568975
TNFSF13B	0.0228307	0.0169891	1.34384	0.178999	0.429152	0.0445861	0.234555	2.32056	0.0241288	0.143506	-0.0551464	0.214633	-1.51604	0.133302	0.52807
TNIK	-0.0650566	0.0302786	-2.1486	0.0316665	0.168402	-0.0627002	0.781933	-1.70231	0.0944655	0.29472	-0.0699681	0.589509	-1.31576	0.19187	0.594394
TNIP1	-0.00230271	0.00874765	-0.263238	0.792367	0.906953	-0.00584429	0.104764	-0.584849	0.561092	0.756855	0.00931106	0.0930626	0.514545	0.608236	0.875969
TNK2	-0.0620547	0.0338659	-1.83237	0.0668969	0.253379	-0.0835945	0.884657	-2.06159	0.0440884	0.19405	-0.0123768	0.737384	-0.200989	0.841198	0.960881
TNKS	0.0752686	0.0431751	1.74333	0.0812752	0.280279	0.0913819	1.83863	1.79769	0.0778354	0.264312	0.0335462	1.83466	0.410113	0.682777	0.905892
TNKS1BP1	-0.0115841	0.00990869	-1.16909	0.242368	0.503381	-0.00438731	0.102654	-0.389065	0.698763	0.845604	-0.0359676	0.118156	-1.73284	0.0868317	0.466819
TNKS2	-0.0714939	0.02491	-2.87009	0.00410356	0.0504382	-0.0802878	0.696288	-2.67328	0.00992142	0.0888298	-0.0521095	0.576303	-1.16863	0.245893	0.646834
TNNT2	0.00482655	0.00389271	1.23989	0.215015	0.471482	0.00530053	0.0247839	1.08663	0.282041	0.52833	0.00399538	0.00506379	0.618521	0.537922	0.843233
TNPO1	-0.0543158	0.0314447	-1.72734	0.0841064	0.286139	-0.0374343	0.772522	-1.05108	0.297918	0.543705	-0.114	0.691271	-1.70234	0.0924278	0.477649
TNPO2	-0.0207533	0.0242526	-0.855713	0.392157	0.643808	-0.0523712	0.588294	-1.94905	0.056508	0.222611	0.118225	0.535226	2.09861	0.0388844	0.356909
TNPO3	0.0439907	0.0273529	1.60826	0.107777	0.3283	0.0270901	0.662567	0.866355	0.39014	0.6294	0.0990696	0.658975	1.75503	0.0829377	0.460783
TNR	-0.0309869	0.0487959	-0.635031	0.525408	0.747618	-0.0409141	2.07528	-0.727444	0.470106	0.692199	-0.000772273	2.02222	-0.00787048	0.993739	0.998218
TNRC18	-0.0109418	0.0419536	-0.260807	0.794242	0.907941	0.0388994	1.0622	0.776884	0.440627	0.67025	-0.128378	1.19058	-1.67031	0.0986183	0.486436
TNRC6A	-0.00140771	0.0476736	-0.0295281	0.976443	0.993203	0.0201067	3.5917	0.374244	0.709693	0.852428	-0.0810799	3.50384	-0.784221	0.435139	0.788843
TNRC6B	0.071979	0.0417687	1.72327	0.0848388	0.287254	0.0583963	2.99564	1.25937	0.213331	0.453255	0.130415	2.98995	1.35596	0.178783	0.581459
TNRC6C	-0.0886712	0.037423	-2.36943	0.0178155	0.120607	-0.0916405	1.75819	-2.06653	0.0436025	0.193054	-0.0813242	1.63939	-1.16586	0.247005	0.647985
TNS1	0.000908155	0.0038765	0.234272	0.814774	0.921177	0.00344435	0.0119497	0.815139	0.418584	0.65247	-0.0125713	0.0256107	-1.29051	0.200451	0.6024
TNS2	-0.0332067	0.0144625	-2.29606	0.0216724	0.135743	-0.0431684	0.169522	-2.38743	0.0205073	0.131236	-0.0155158	0.144672	-0.643915	0.521402	0.83354
TNS3	-0.00759624	0.00521676	-1.45612	0.145359	0.385886	-0.00195848	0.0299612	-0.328709	0.743651	0.875204	-0.0261165	0.0250225	-2.41845	0.0177699	0.285603
TNXB	-0.00534399	0.0168861	-0.316472	0.751644	0.884522	-0.00309358	0.18385	-0.162887	0.871217	0.940557	-0.0138365	0.226388	-0.37503	0.708593	0.914346
TOB1	-0.00108987	0.0155511	-0.070083	0.944128	0.980907	-0.0213712	0.182114	-1.22068	0.227527	0.469098	0.0747435	0.22066	2.20783	0.0300099	0.330183
TOB2	-0.0135766	0.0171936	-0.789634	0.429742	0.676487	-0.00173731	0.264213	-0.0935014	0.925852	0.966122	-0.0841119	0.276691	-1.85463	0.0673027	0.433668
TOLLIP	0.0467521	0.0259102	1.80439	0.0711703	0.260654	0.0183202	0.393126	0.568573	0.572101	0.76551	0.0987783	0.338849	2.26625	0.0260329	0.321647
TOM1	-0.0535722	0.018719	-2.86191	0.00421094	0.0512227	-0.0723611	0.325929	-3.4714	0.00102839	0.0268264	0.0247033	0.33507	0.580621	0.563066	0.855027
TOM1L1	0.0143897	0.0216467	0.664752	0.506209	0.733867	0.0109109	0.216436	0.43599	0.664797	0.823761	0.0247267	0.325372	0.573194	0.56806	0.85808
TOM1L2	-0.00892182	0.0363898	-0.245174	0.806322	0.91594	0.0393056	1.20383	0.898867	0.372726	0.61523	-0.117548	1.09295	-1.79117	0.0769047	0.448418
TOMM20	-0.100186	0.0292214	-3.42852	0.000606875	0.0166581	-0.150711	0.5997	-4.56513	2.93717e-05	0.0044525	0.0826175	0.595376	1.31565	0.191907	0.594394
TOMM22	-0.0235283	0.00943942	-2.49256	0.0126826	0.0997011	-0.0341442	0.0780296	-3.2597	0.00193612	0.0369392	0.0223554	0.0882889	1.02658	0.307628	0.699105
TOMM34	-0.00300818	0.00766139	-0.392641	0.694585	0.854805	-0.00587249	0.0827337	-0.705739	0.483393	0.702211	0.0129387	0.0867616	0.659	0.511716	0.827005
TOMM40	-0.0228796	0.0185048	-1.23641	0.216305	0.472723	-0.0200037	0.262722	-0.976488	0.33319	0.580843	-0.0356317	0.249376	-0.826005	0.411261	0.773456
TOMM40L	-0.00562199	0.00885572	-0.634843	0.525531	0.747618	-0.00198653	0.0872891	-0.162059	0.871883	0.940772	-0.00959081	0.0542216	-0.748828	0.456073	0.798646
TOMM7	-0.00975792	0.0217612	-0.44841	0.653857	0.830327	-0.0179939	0.247147	-0.727838	0.470008	0.692164	0.0185757	0.281652	0.405099	0.68648	0.90735
TOMM70	-0.0326811	0.0190062	-1.7195	0.0855237	0.287886	-0.0285707	0.372615	-1.33493	0.187518	0.421595	-0.0480155	0.359595	-1.16152	0.248753	0.649698
TOP1	0.0490759	0.0333965	1.46949	0.141699	0.379936	0.0949577	0.948133	2.33965	0.0230409	0.140359	-0.0471289	0.85148	-0.801917	0.424886	0.784374
TOP1MT	-0.00814339	0.0125458	-0.649092	0.516279	0.741932	-0.00463819	0.149521	-0.324625	0.746723	0.877301	-0.0199457	0.173101	-0.760773	0.448945	0.794023
TOP2B	-0.0318571	0.0294187	-1.08289	0.278858	0.540594	-0.0226602	0.857608	-0.664665	0.509102	0.721418	-0.0586701	0.837005	-1.00787	0.316441	0.706602
TOP3A	-0.0621079	0.0195721	-3.17329	0.0015072	0.0284326	-0.0637125	0.344208	-2.9214	0.00508274	0.0615039	-0.0554671	0.388953	-1.2502	0.214732	0.616978
TOP3B	-0.00320837	0.0103732	-0.309294	0.757098	0.886311	-0.00272861	0.110301	-0.253291	0.801008	0.90272	-0.00932138	0.133703	-0.242409	0.809208	0.951874
TOPBP1	-0.0242557	0.0156334	-1.55154	0.120773	0.348262	-0.0303425	0.265111	-1.63622	0.107626	0.316269	-0.00930288	0.237937	-0.320066	0.749721	0.931989
TOPORS	-0.0405914	0.0128103	-3.16864	0.00153153	0.0287311	-0.0366006	0.203401	-2.4217	0.0188468	0.125675	-0.0507741	0.18253	-2.10316	0.0384744	0.355741
TOR1A	-0.00376472	0.00892551	-0.421793	0.673176	0.840393	-0.00653374	0.0925114	-0.688107	0.49434	0.709991	0.0172543	0.107149	0.659552	0.511488	0.827005
TOR1AIP1	-0.0319286	0.0180229	-1.77156	0.0764683	0.269993	-0.0361172	0.277979	-1.6917	0.0964848	0.298206	-0.0215413	0.295277	-0.640714	0.52347	0.834376
TOR1AIP2	-0.0403156	0.0231053	-1.74486	0.0810088	0.279862	-0.0471518	0.477334	-1.77286	0.0819084	0.271992	-0.0192823	0.474069	-0.413323	0.680434	0.904948
TOR1B	0.00423762	0.0154807	0.273737	0.784287	0.901993	0.00194308	0.219225	0.103766	0.917741	0.962351	0.00919151	0.178289	0.334059	0.739176	0.926754
TOR2A	-0.00233661	0.00783008	-0.298415	0.765387	0.890895	-0.00254811	0.0640285	-0.253267	0.80106	0.90272	-0.00201173	0.049019	-0.161332	0.872223	0.969733
TOR3A	-0.024058	0.00777824	-3.09299	0.0019815	0.032947	-0.0265957	0.0819956	-3.04562	0.00359069	0.0506188	-0.0143129	0.0815962	-0.836405	0.405324	0.769792
TOX	0.00980874	0.0539669	0.181755	0.855775	0.941125	0.00563038	1.94912	0.0892305	0.92923	0.967019	0.0211916	1.70765	0.203478	0.83928	0.960643
TOX2	-0.112392	0.0435929	-2.57823	0.00993089	0.0865946	-0.0784027	1.97239	-1.52616	0.132824	0.352621	-0.199821	2.00229	-2.42525	0.0174625	0.285383
TOX3	-0.0671292	0.042495	-1.5797	0.114176	0.33873	-0.0468864	1.44495	-0.961066	0.340816	0.587568	-0.130788	1.41008	-1.51175	0.134388	0.529125
TOX4	-0.0802074	0.0218154	-3.67664	0.000236322	0.00985899	-0.0883002	0.324953	-3.56254	0.000778271	0.0239194	-0.0523835	0.347873	-1.13982	0.257634	0.655631
TP53	0.00110542	0.00585178	0.188904	0.850168	0.938072	0.00449104	0.0474078	0.656625	0.514219	0.724925	-0.00814232	0.0410975	-0.720311	0.473354	0.807064
TP53BP1	-0.0355993	0.0341019	-1.04391	0.296528	0.557071	-0.0193779	0.916498	-0.473803	0.637556	0.807055	-0.0726052	0.889302	-1.17535	0.243211	0.645954
TP53BP2	-0.00530799	0.00734381	-0.722784	0.469813	0.707854	-0.0069967	0.0773041	-0.869562	0.3884	0.62815	0.0031168	0.102308	0.173426	0.862738	0.966704
TP53I11	-0.00984668	0.0125326	-0.785683	0.432053	0.678542	0.0124197	0.182976	0.831742	0.409229	0.645956	-0.0629142	0.159296	-2.7292	0.00774639	0.226054
TP53INP2	-0.0307482	0.00676332	-4.54631	5.45939e-06	0.000974884	-0.0438458	0.0602434	-5.12545	4.12894e-06	0.00153916	-0.00891233	0.036823	-0.806876	0.422039	0.782441
TP53RK	-0.0106676	0.00712341	-1.49753	0.134254	0.369743	-0.0108101	0.0539071	-1.42952	0.158633	0.385038	-0.00954457	0.0777195	-0.44972	0.654145	0.894642
TP53TG5	-0.026616	0.0108697	-2.44863	0.01434	0.107536	-0.03642	0.122288	-3.08515	0.00320923	0.0474243	0.0280091	0.127375	1.00518	0.317849	0.707448
TPBG	0.00457499	0.00314788	1.45336	0.146125	0.387476	0.00553798	0.0117552	1.29251	0.201699	0.438045	0.0034456	0.000225249	0.742569	0.459835	0.80163
TPCN1	0.0210943	0.0219905	0.959246	0.337435	0.595467	0.0318445	0.421005	1.18441	0.241453	0.486441	-0.000630426	0.347285	-0.0164943	0.98688	0.996103
TPCN2	-0.0424067	0.0229839	-1.84506	0.0650289	0.250408	-0.0279478	0.254728	-0.95882	0.342601	0.589349	-0.0661751	0.271725	-1.77072	0.0802708	0.454265
TPD52	-0.0483896	0.0220981	-2.18976	0.0285417	0.158267	-0.0471401	0.370229	-1.86569	0.0675364	0.245579	-0.0524551	0.388863	-1.15093	0.253061	0.652812
TPD52L1	-0.176321	0.0640351	-2.75351	0.00589606	0.0621668	-0.272712	1.16828	-2.97159	0.00504845	0.0612814	-0.084866	1.08776	-0.949364	0.345347	0.730341
TPD52L2	-0.028669	0.0186151	-1.54009	0.123538	0.353454	-0.0277518	0.356786	-1.25213	0.215934	0.456069	-0.0308652	0.291417	-0.899922	0.37076	0.750402
TPGS1	-0.0235998	0.0120246	-1.96262	0.0496907	0.215296	-0.0423016	0.0866131	-2.84062	0.00671308	0.0713232	0.0114411	0.0878943	0.56128	0.576116	0.862191
TPGS2	0.044962	0.0265487	1.69356	0.0903481	0.296104	0.0542767	0.523173	1.7097	0.0930795	0.291958	0.0232937	0.526129	0.48108	0.631723	0.884064
TPI1	-0.0177792	0.0321239	-0.553458	0.57995	0.787347	-0.0569295	0.425747	-1.55484	0.126421	0.343665	0.113109	0.355914	1.68951	0.0956705	0.482209
TPK1	-0.0809417	0.0360935	-2.24256	0.0249254	0.145768	-0.0352206	0.892372	-0.801497	0.426367	0.65932	-0.175743	0.75183	-2.77737	0.00677054	0.216628
TPM1	0.0171202	0.0297485	0.575498	0.564955	0.774915	0.0225685	0.614744	0.652335	0.516961	0.72665	0.00166354	0.649389	0.028548	0.977294	0.995413
TPM2	0.0060043	0.00802641	0.748069	0.454419	0.697657	0.022542	0.070183	2.32769	0.0237173	0.142374	-0.0302811	0.0568772	-2.11094	0.0377804	0.351241
TPM3	-0.0267587	0.0274388	-0.975211	0.329456	0.588748	-0.055882	0.484189	-1.78022	0.0806837	0.269474	0.0675585	0.511436	1.19593	0.235122	0.63951
TPM4	-0.0139615	0.0166064	-0.840727	0.400501	0.650392	-0.017808	0.270777	-0.912257	0.365701	0.607964	-0.00388666	0.229034	-0.123025	0.902384	0.978303
TPMT	-0.00834745	0.0115686	-0.721561	0.470565	0.708385	-0.0150707	0.127979	-1.15787	0.252029	0.49763	0.0169413	0.0847199	0.671117	0.504264	0.822316
TPP1	-0.0157088	0.0116016	-1.35401	0.175732	0.425467	-0.016894	0.170244	-1.1365	0.260779	0.506913	-0.0138617	0.102821	-0.74698	0.457182	0.799302
TPP2	-0.0146321	0.0274193	-0.533645	0.593587	0.796504	-0.00365192	0.649408	-0.116655	0.907567	0.958495	-0.0508062	0.656885	-0.894142	0.373827	0.752764
TPPP	0.00992302	0.0301368	0.329265	0.741955	0.88009	-0.0378141	0.645803	-1.06338	0.292357	0.5386	0.131605	0.567357	2.31805	0.0229031	0.309275
TPR	-0.018513	0.0209469	-0.883808	0.3768	0.63023	-0.0166367	0.514166	-0.704683	0.484045	0.702993	-0.0254543	0.489716	-0.560555	0.576608	0.862191
TPRA1	-0.0174423	0.0141693	-1.23099	0.218327	0.475149	-0.0115506	0.157816	-0.757699	0.451935	0.679844	-0.0548526	0.171302	-1.42795	0.157484	0.552651
TPRG1	-0.0121561	0.00956315	-1.27114	0.203678	0.459908	-0.00660985	0.0994852	-0.594186	0.554876	0.753395	-0.0278627	0.0772658	-1.48838	0.140433	0.537009
TPRG1L	-0.00622376	0.0141366	-0.440258	0.65975	0.833628	-0.0158685	0.158467	-1.01508	0.314608	0.560589	0.0370515	0.141042	1.11891	0.266784	0.665291
TPRKB	0.00805862	0.0114123	0.706132	0.480106	0.715607	-0.0114056	0.119787	-0.899528	0.372377	0.615181	0.0910943	0.171441	3.47835	0.00080534	0.10452
TPRN	-5.4242e-05	0.0106919	-0.0050732	0.995952	0.999409	-0.00229272	0.130559	-0.198883	0.843104	0.927099	0.0137187	0.080283	0.479757	0.632972	0.884064
TPST1	0.0488696	0.0391189	1.24926	0.21157	0.468194	0.103204	1.54971	2.40649	0.0195684	0.127471	-0.220292	1.51969	-2.3079	0.0235226	0.309275
TPST2	-0.0285949	0.0121633	-2.35092	0.0187271	0.124732	-0.0379273	0.18306	-2.6796	0.00975811	0.0880287	-0.00224208	0.167516	-0.0942653	0.925125	0.983671
TPT1	0.00982914	0.0256091	0.383814	0.701116	0.858054	-0.0366439	0.380333	-1.19537	0.237281	0.481585	0.11719	0.311061	2.51518	0.013846	0.269822
TPTE2	-0.0277444	0.0222345	-1.24781	0.212101	0.468739	-0.0289887	0.158612	-0.785689	0.436962	0.667398	-0.0270348	0.150184	-0.970314	0.334704	0.722016
TRA2A	-0.0367669	0.035522	-1.03505	0.300647	0.560638	-0.0106729	1.134	-0.256256	0.79873	0.90222	-0.1064	1.15073	-1.56386	0.121649	0.513964
TRA2B	-0.0449156	0.0277622	-1.61787	0.10569	0.324829	-0.0514605	0.639547	-1.58908	0.117897	0.330124	-0.0267683	0.592312	-0.496407	0.620917	0.881273
TRABD	-0.0369539	0.0120251	-3.07306	0.00211876	0.0341235	-0.0425229	0.166589	-2.82551	0.00660909	0.0710149	-0.0271199	0.0977878	-1.35607	0.178746	0.581459
TRABD2A	-0.00127181	0.00422178	-0.301251	0.763223	0.89044	-0.000710066	0.0224836	-0.147453	0.883325	0.946385	-0.00313768	0.0225138	-0.357515	0.721612	0.920394
TRAF2	-0.00131613	0.011736	-0.112145	0.910709	0.965244	-0.00233739	0.0909944	-0.160926	0.872841	0.940772	0.000604613	0.0777064	0.0303533	0.975859	0.994979
TRAF3	0.020698	0.0418067	0.495087	0.620538	0.812756	0.040742	1.21182	0.796413	0.42929	0.661696	-0.0196056	1.32007	-0.270269	0.787623	0.945087
TRAF3IP1	-0.0472417	0.0247743	-1.90688	0.056536	0.231595	-0.0267226	0.531959	-0.920015	0.361669	0.604752	-0.102024	0.534928	-2.1497	0.034484	0.342942
TRAF3IP2	-0.00318485	0.0206007	-0.154599	0.877137	0.951062	-0.0119449	0.170776	-0.514335	0.609471	0.787637	0.0291513	0.338253	0.653326	0.515349	0.829663
TRAF3IP2-AS1	-0.0511105	0.0439501	-1.16292	0.244861	0.506903	-0.0377189	2.09847	-0.737485	0.46403	0.687478	-0.0889148	1.93493	-1.0347	0.303811	0.695216
TRAF5	0.00246521	0.0176955	0.139313	0.889203	0.957102	-0.00980501	0.277082	-0.483586	0.630641	0.801866	0.0416831	0.251027	1.14993	0.253471	0.652843
TRAF6	0.00595293	0.0169657	0.350881	0.725678	0.87146	0.0139157	0.229392	0.706806	0.482735	0.701696	-0.0170153	0.223022	-0.508866	0.612193	0.876758
TRAF7	0.00414103	0.0111923	0.369988	0.711391	0.864036	-0.0015589	0.156669	-0.113754	0.909856	0.959219	0.015559	0.113428	0.802179	0.424736	0.784316
TRAFD1	-0.0117889	0.0150002	-0.785915	0.431917	0.678434	0.00548617	0.201222	0.332251	0.74099	0.873674	-0.0933729	0.20047	-2.60211	0.0109763	0.246996
TRAK1	-0.0632394	0.0363589	-1.73931	0.0819801	0.281701	-0.0569826	0.903362	-1.27595	0.207452	0.445934	-0.0755393	0.90819	-1.20639	0.231088	0.635529
TRAK2	-0.0714504	0.0312928	-2.28329	0.0224136	0.137892	-0.0814218	0.830292	-2.14178	0.0367526	0.176546	-0.0504952	0.76458	-0.916262	0.362179	0.745774
TRAM1	-0.00232966	0.0195472	-0.119181	0.905132	0.96314	0.00865255	0.269798	0.396188	0.693532	0.842433	-0.0465612	0.262511	-1.06233	0.291232	0.683246
TRAM2	0.0132678	0.00762791	1.73938	0.0819685	0.281701	0.0156389	0.0683184	1.83231	0.0724388	0.254643	0.00385874	0.0552562	0.226954	0.82104	0.956565
TRANK1	-0.0368211	0.0381783	-0.964449	0.334821	0.593161	-0.0523662	1.06267	-1.12092	0.267299	0.514041	-0.00556491	1.06043	-0.0840059	0.933254	0.985684
TRAP1	0.0218683	0.0261191	0.837255	0.402449	0.652455	0.0282573	0.575263	0.960768	0.340964	0.587577	-0.00197357	0.548506	-0.0347364	0.972373	0.994314
TRAPPC10	-0.0725215	0.0226278	-3.20497	0.00135078	0.026635	-0.0587715	0.508741	-2.34597	0.0226906	0.139253	-0.133429	0.568097	-2.53059	0.0132715	0.266259
TRAPPC11	-0.0512357	0.0262145	-1.95448	0.0506449	0.217971	-0.0514892	0.556388	-1.63092	0.108744	0.317517	-0.0506727	0.526457	-1.07717	0.28452	0.678394
TRAPPC12	0.0104567	0.028496	0.366954	0.713654	0.865274	0.00872394	0.872152	0.264933	0.792073	0.898958	0.0156243	0.860014	0.274759	0.784183	0.943676
TRAPPC13	-0.0538585	0.0220011	-2.44799	0.0143655	0.107657	-0.0609379	0.468566	-2.37726	0.0210248	0.132969	-0.034055	0.374448	-0.794319	0.429271	0.786231
TRAPPC2	0.00716374	0.0162547	0.440718	0.659417	0.833449	0.0265548	0.242886	1.44934	0.153043	0.378302	-0.0645128	0.267958	-1.83141	0.0706203	0.443525
TRAPPC2L	-0.0134468	0.00707864	-1.89963	0.0574822	0.233896	-0.0217971	0.0780216	-2.79473	0.00718249	0.0736476	0.0255735	0.0790785	1.51683	0.133101	0.52807
TRAPPC3	-0.00974672	0.0174511	-0.558515	0.576493	0.784448	-0.0317347	0.254041	-1.59213	0.117212	0.329161	0.0624474	0.22636	1.72902	0.0875167	0.469083
TRAPPC4	-0.0355638	0.0121801	-2.91982	0.0035023	0.0460439	-0.0500411	0.153024	-3.82685	0.000339964	0.0160352	0.0593271	0.142328	1.77214	0.0804902	0.455061
TRAPPC6A	-0.00271849	0.00772813	-0.351765	0.725014	0.871374	-0.00464452	0.0742991	-0.527151	0.600254	0.782199	0.00370682	0.0727069	0.230346	0.818389	0.955669
TRAPPC6B	-0.0414081	0.0261328	-1.58452	0.113074	0.336674	-0.0344555	0.607323	-1.15355	0.253781	0.499134	-0.0641005	0.553448	-1.18788	0.238261	0.64174
TRAPPC8	0.00622826	0.0299904	0.207675	0.835483	0.931255	0.00969282	0.739135	0.277874	0.782174	0.895271	-0.00359135	0.788018	-0.0611549	0.951383	0.989183
TRAPPC9	-0.173088	0.0594058	-2.91365	0.00357225	0.046425	-0.181461	1.70563	-2.25422	0.0290433	0.155742	-0.163075	1.7595	-1.85246	0.0675069	0.434148
TRDMT1	-0.060203	0.0151838	-3.96495	7.34107e-05	0.00495653	-0.0861353	0.239183	-4.97337	7.08239e-06	0.00197245	0.0259321	0.262072	0.821556	0.413679	0.77517
TRERF1	-0.0252802	0.0381173	-0.663221	0.507189	0.734142	-0.0120792	1.54428	-0.265274	0.791811	0.898877	-0.0561909	1.39014	-0.806436	0.422291	0.782553
TRHDE	0.000971072	0.00902112	0.107644	0.914278	0.966656	-0.00304461	0.131039	-0.200952	0.841505	0.9266	0.00317663	0.0391975	0.282909	0.77795	0.942302
TRIB2	-0.0266284	0.010841	-2.45626	0.0140393	0.105969	-0.0550937	0.107217	-4.08766	0.000149367	0.0100354	0.0255389	0.0940041	1.3997	0.165323	0.563068
TRIB3	0.00444537	0.0073103	0.608096	0.543124	0.76123	-0.00340983	0.0735644	-0.380199	0.705294	0.849475	0.0199963	0.0551836	1.58463	0.116846	0.509974
TRIM11	-0.00961584	0.00876682	-1.09684	0.272709	0.535524	-0.0110837	0.123061	-1.14677	0.256546	0.502328	-0.00280228	0.0946985	-0.134575	0.893273	0.976138
TRIM13	-0.0127327	0.0190605	-0.668013	0.504126	0.731961	-0.0255115	0.372334	-1.1555	0.252987	0.498553	0.0246639	0.357489	0.65302	0.515544	0.8297
TRIM14	0.00820457	0.0127436	0.643818	0.519693	0.744493	0.0153075	0.175054	1.11453	0.270003	0.516411	-0.0357593	0.159957	-1.04652	0.29856	0.689619
TRIM16	0.0126678	0.0117362	1.07938	0.280419	0.542437	-0.000504443	0.167034	-0.039127	0.968934	0.986754	0.076379	0.146306	2.69377	0.00854428	0.22851
TRIM16L	0.00771465	0.00783243	0.984963	0.324642	0.584447	0.0086974	0.075309	1.00561	0.3191	0.565051	0.00323413	0.0934943	0.175128	0.861405	0.966704
TRIM17	-0.00779293	0.00436849	-1.7839	0.0744405	0.267157	-0.0116045	0.0338968	-2.44266	0.017892	0.122539	0.0130732	0.0306461	1.17611	0.242906	0.645737
TRIM2	-0.0160664	0.0342316	-0.469343	0.638824	0.822618	-0.0321191	1.66265	-0.839013	0.405172	0.642801	0.0479782	1.58931	0.627455	0.53208	0.839804
TRIM22	0.00730571	0.00317783	2.29896	0.0215071	0.134918	0.00715983	0.0133628	1.93238	0.0585809	0.227244	0.00771157	0.0097606	1.24779	0.215609	0.61802
TRIM23	0.0011903	0.0265364	0.0448552	0.964223	0.98729	-0.0396892	0.544216	-1.28439	0.204506	0.442063	0.116013	0.601695	2.24011	0.0277512	0.326392
TRIM24	0.0160082	0.0255658	0.626155	0.531213	0.751166	0.0429099	0.638905	1.49748	0.140108	0.362456	-0.0889786	0.640802	-1.57185	0.119782	0.510774
TRIM25	-0.0123376	0.0106016	-1.16375	0.244526	0.506465	-0.0139035	0.127074	-1.10684	0.273286	0.519252	-0.00846072	0.134483	-0.428062	0.669713	0.8994
TRIM26	0.00643593	0.019377	0.332143	0.739781	0.87946	-0.00144682	0.353003	-0.0630274	0.949978	0.97712	0.0259738	0.29301	0.718704	0.474338	0.807639
TRIM27	0.020717	0.0136431	1.5185	0.128888	0.361822	0.0219642	0.214141	1.4623	0.149473	0.374769	0.0148365	0.214135	0.454901	0.650366	0.893436
TRIM28	0.00418376	0.0140324	0.29815	0.765589	0.891041	-0.00253113	0.197519	-0.155308	0.87716	0.942685	0.0234297	0.15584	0.84917	0.398225	0.7677
TRIM3	-0.0375041	0.0149942	-2.50125	0.0123757	0.0980217	-0.0302482	0.25615	-1.78231	0.0803379	0.269144	-0.063316	0.234294	-1.97804	0.0512352	0.396658
TRIM32	0.00880349	0.0111017	0.792988	0.427785	0.675339	0.00115195	0.137267	0.0919157	0.927106	0.966272	0.0366874	0.146425	1.53346	0.128959	0.52326
TRIM33	-0.0945934	0.0366779	-2.57903	0.00990784	0.0864766	-0.0614046	1.17314	-1.35184	0.182078	0.414029	-0.15678	1.08919	-2.52153	0.0135929	0.267954
TRIM35	-0.00475646	0.00938958	-0.506568	0.612458	0.807941	-0.0170687	0.0831664	-1.59445	0.116689	0.328173	0.0363072	0.089255	1.85713	0.0668327	0.433019
TRIM36	-0.0143474	0.0259971	-0.551883	0.581029	0.788071	-0.0105448	0.4635	-0.353846	0.724837	0.862367	-0.0264567	0.476932	-0.497492	0.620155	0.881273
TRIM37	-0.0335129	0.0342976	-0.977122	0.328509	0.588292	-0.0487303	1.09272	-1.20051	0.235198	0.479018	0.00446507	1.04861	0.0696303	0.944655	0.988312
TRIM4	-0.0310082	0.0194582	-1.59358	0.11103	0.333871	-0.0749429	0.324915	-3.09829	0.00309109	0.0464715	0.0495621	0.280237	1.51307	0.134054	0.528624
TRIM41	-0.0022723	0.00792662	-0.286667	0.774367	0.895924	-0.00611119	0.106456	-0.679453	0.499762	0.713522	0.0110791	0.0956624	0.660509	0.510753	0.826531
TRIM44	-0.097872	0.038232	-2.55995	0.0104688	0.089201	-0.10188	1.33998	-2.32889	0.0236485	0.142186	-0.0849112	1.33234	-1.07941	0.283524	0.677504
TRIM46	-0.0250641	0.0125955	-1.98993	0.0465985	0.207992	-0.0345504	0.177071	-2.44721	0.0176905	0.121976	0.0119318	0.157912	0.42795	0.669793	0.8994
TRIM5	0.00331628	0.00939199	0.353097	0.724016	0.87108	0.00926402	0.0470434	0.656831	0.51515	0.725543	-0.00142236	0.0504115	-0.112983	0.910316	0.979054
TRIM52	-0.00733042	0.0145489	-0.503847	0.614369	0.8088	-0.0234618	0.203823	-1.36749	0.177153	0.40774	0.0339653	0.228654	1.23732	0.21945	0.62156
TRIM54	0.000568189	0.00341105	0.166573	0.867706	0.947483	0.00198438	0.0156479	0.460452	0.647046	0.813916	-0.00180689	0.00518768	-0.323753	0.746938	0.930247
TRIM62	-0.0266581	0.0154399	-1.72657	0.0842452	0.286139	-0.0433117	0.193769	-2.36416	0.0217084	0.135163	0.0141711	0.18659	0.494018	0.622595	0.881273
TRIM65	-0.00104936	0.0100532	-0.104381	0.916867	0.967678	0.00225067	0.111716	0.196898	0.844649	0.927439	-0.0123195	0.117935	-0.5832	0.561337	0.853416
TRIM66	-0.00394902	0.0126171	-0.312988	0.75429	0.88538	-0.00188861	0.158436	-0.125972	0.900223	0.955528	-0.00895081	0.132717	-0.383184	0.702561	0.912067
TRIM69	-0.000501186	0.0203124	-0.0246738	0.980315	0.99389	0.00458212	0.290893	0.197159	0.844445	0.927439	-0.0169465	0.240481	-0.4054	0.686259	0.907162
TRIM71	-0.0247345	0.0132207	-1.87088	0.0613612	0.242507	-0.0246162	0.175866	-1.63186	0.108546	0.317419	-0.0251262	0.18128	-0.915156	0.362756	0.746283
TRIM73	-0.0228613	0.0147161	-1.55349	0.120306	0.347671	-0.00617816	0.105684	-0.379202	0.706283	0.850207	-0.0967721	0.180297	-2.82193	0.00598155	0.213342
TRIM8	6.75828e-05	0.0222276	0.00304049	0.997574	0.99983	-0.0166041	0.379896	-0.607993	0.545749	0.746175	0.0327854	0.388279	0.85696	0.39393	0.764404
TRIM9	0.055305	0.0346967	1.59395	0.110946	0.333798	0.116869	0.941407	2.6729	0.00993147	0.0888298	-0.04939	0.597656	-0.866208	0.388868	0.761655
TRIO	0.0206922	0.0419	0.493847	0.621414	0.813202	0.0800371	2.44181	1.61702	0.111718	0.32067	-0.129366	2.27042	-1.64364	0.104026	0.494967
TRIOBP	0.0201416	0.00755154	2.66722	0.00764806	0.0733452	0.0152442	0.0757133	1.67522	0.0996904	0.303483	0.0309744	0.0553898	2.28868	0.0246343	0.312829
TRIP11	0.0178555	0.0296856	0.601488	0.547515	0.76451	0.00462849	0.926802	0.135207	0.892952	0.951231	0.0579621	0.833887	0.972364	0.333689	0.721713
TRIP12	-0.11195	0.0390141	-2.86948	0.00411152	0.0504382	-0.116991	1.26926	-2.49932	0.0155248	0.113691	-0.100481	1.15692	-1.42311	0.158444	0.554268
TRIP4	-0.0215184	0.0218769	-0.983615	0.325305	0.585458	-0.0310208	0.389802	-1.16438	0.249405	0.494982	-0.00184569	0.355032	-0.0481485	0.961713	0.992313
TRIQK	0.00663573	0.0177342	0.374176	0.708273	0.862999	-0.0155513	0.330634	-0.728288	0.469593	0.692154	0.0559647	0.306202	1.75772	0.0824751	0.460125
TRIT1	-0.0266865	0.0179337	-1.48806	0.136734	0.373165	-0.0275327	0.326861	-1.36517	0.177878	0.408253	-0.0234898	0.311937	-0.599217	0.550657	0.848784
TRMO	-0.00476353	0.00643241	-0.740551	0.458966	0.700556	-0.00455486	0.058855	-0.680379	0.49918	0.713148	-0.00727222	0.0573994	-0.313292	0.755038	0.934299
TRMT1	-0.025491	0.0122327	-2.08385	0.0371742	0.185056	-0.0344517	0.176767	-2.25127	0.0284727	0.154637	-0.00963233	0.103728	-0.473136	0.637355	0.887062
TRMT10A	0.00635882	0.0065978	0.96378	0.335156	0.593302	0.00810864	0.0444464	1.03384	0.305834	0.552307	0.00212367	0.0390128	0.174042	0.862256	0.966704
TRMT10B	-0.0665936	0.0252699	-2.63529	0.00840652	0.0774687	-0.0726714	0.379261	-2.47897	0.0163405	0.116843	-0.0490171	0.396163	-0.983242	0.32834	0.717716
TRMT10C	-0.013202	0.0102889	-1.28313	0.199447	0.454872	-0.0183653	0.119925	-1.65992	0.102744	0.308552	0.0198266	0.148842	0.708528	0.480599	0.810593
TRMT11	-0.0785805	0.0259167	-3.03204	0.00242905	0.0371702	-0.046568	0.603461	-1.55432	0.125967	0.342836	-0.173744	0.578932	-3.36347	0.00116572	0.11613
TRMT112	-0.0206982	0.0153887	-1.34502	0.178617	0.428503	-0.0307129	0.155528	-1.80166	0.0772278	0.263569	0.0233943	0.177922	0.654032	0.51497	0.829291
TRMT12	-0.00811273	0.00958179	-0.846682	0.397172	0.647443	-0.0141714	0.122354	-1.29005	0.202547	0.438568	0.0111594	0.106863	0.569583	0.570496	0.85965
TRMT13	0.0302376	0.0208132	1.45281	0.146276	0.387789	-0.0332961	0.370923	-1.2908	0.20229	0.438409	0.148769	0.324959	4.22242	6.14286e-05	0.0548249
TRMT1L	0.0479064	0.0150864	3.17546	0.00149598	0.0282939	0.0454162	0.255699	2.80533	0.00697993	0.0724899	0.0643383	0.214569	1.54708	0.125945	0.520049
TRMT2A	-0.0271421	0.0101243	-2.68089	0.00734271	0.0717627	-0.0199312	0.130674	-1.64619	0.105551	0.313173	-0.0439057	0.0774338	-2.37834	0.0196826	0.295721
TRMT2B	-0.030371	0.0150427	-2.01899	0.0434887	0.200525	-0.0490102	0.18035	-2.53627	0.0141691	0.107369	-0.00170313	0.181856	-0.0710679	0.943514	0.988312
TRMT44	-0.00783575	0.0121848	-0.643077	0.520174	0.744879	-0.0117367	0.193826	-0.861536	0.392764	0.631614	0.00776826	0.225833	0.285114	0.776266	0.941689
TRMT5	-0.00296553	0.00955167	-0.310472	0.756202	0.886311	-0.00623162	0.0667965	-0.607507	0.546144	0.746363	0.0183404	0.0744233	0.700041	0.486296	0.813931
TRMT6	-0.0267572	0.00904085	-2.95959	0.00308051	0.0430973	-0.0370929	0.0737732	-3.63066	0.000630435	0.0214665	0.0105548	0.0918572	0.543739	0.588076	0.867044
TRMT61A	-0.0172835	0.00859718	-2.01037	0.044392	0.202164	-0.0433431	0.0572377	-3.23971	0.00237386	0.0404606	0.00104675	0.0425961	0.0932885	0.925899	0.98406
TRMT61B	0.00120109	0.0214012	0.0561226	0.955244	0.984289	-0.0211476	0.422031	-0.849721	0.399243	0.638157	0.0646269	0.448359	1.54142	0.12701	0.521263
TRMU	-0.038475	0.0161761	-2.37851	0.0173829	0.119386	-0.0521736	0.255992	-2.7264	0.00862313	0.0813278	-0.00418638	0.212918	-0.138274	0.890358	0.97483
TRNAU1AP	0.0349643	0.0270587	1.29216	0.196301	0.450715	0.0758735	0.553053	2.35486	0.0222057	0.137445	-0.0629347	0.515244	-1.26266	0.210241	0.614073
TRNP1	0.0123099	0.0101254	1.21574	0.224082	0.482091	0.00895854	0.122385	0.726204	0.470859	0.692888	0.0192292	0.121957	1.08482	0.281134	0.675223
TRNT1	-0.0486199	0.0204812	-2.37388	0.0176023	0.119855	-0.0452713	0.227319	-1.9883	0.0520108	0.212398	-0.062817	0.294265	-1.33988	0.184056	0.58729
TRO	-0.0211458	0.0126508	-1.6715	0.0946238	0.304334	-0.00889511	0.220942	-0.636636	0.52706	0.733997	-0.0768853	0.175113	-2.57977	0.0116445	0.252465
TROVE2	-0.0406608	0.0279342	-1.45559	0.145506	0.386189	-0.0797464	0.583317	-2.48103	0.0162561	0.116536	0.0799776	0.647958	1.4163	0.160422	0.556505
TRPC1	-0.0526922	0.0389385	-1.35322	0.175986	0.425768	-0.0326817	1.57703	-0.709525	0.48106	0.701018	-0.102804	1.3569	-1.41036	0.162162	0.560115
TRPC3	-0.535257	0.0920368	-5.81569	6.03853e-09	1.85396e-05	-0.724562	2.07919	-6.0954	3.94308e-07	0.000604096	-0.251912	1.71077	-1.7322	0.0879392	0.469916
TRPC4	0.0103849	0.00499556	2.07883	0.0376333	0.185878	0.0105161	0.0341568	1.70116	0.0946827	0.294832	0.0101379	0.0228112	1.19536	0.235345	0.63951
TRPC4AP	0.0426761	0.0345902	1.23376	0.217291	0.473867	0.0108682	0.962102	0.258238	0.797208	0.901308	0.108892	0.984159	1.79327	0.0765655	0.448226
TRPC5	0.018011	0.0356202	0.505639	0.61311	0.808121	-0.0420331	0.946246	-1.01019	0.316925	0.562272	0.182721	0.824425	2.65139	0.00959649	0.23545
TRPC6	0.00287358	0.00432645	0.664188	0.50657	0.734062	0.00736563	0.036061	1.42094	0.1611	0.388739	-0.00744116	0.0168329	-0.947328	0.346216	0.731046
TRPM2	-0.00817751	0.0228221	-0.358315	0.720107	0.868433	-0.0200696	0.411537	-0.761679	0.449575	0.678148	0.0275373	0.434744	0.603059	0.548111	0.848163
TRPM3	0.0245969	0.0416485	0.590584	0.554799	0.76909	-0.040093	0.786123	-0.820632	0.415705	0.65067	0.196611	0.572172	2.46788	0.0160198	0.285204
TRPM4	-0.0104021	0.0104005	-1.00015	0.317239	0.577416	-0.0111486	0.0675971	-0.863559	0.392462	0.631446	-0.00902164	0.0674676	-0.513896	0.608688	0.876043
TRPM6	0.002066	0.00469305	0.440224	0.659775	0.833628	0.00260792	0.0194858	0.510026	0.612118	0.789375	-0.000830242	0.00773873	-0.0702351	0.94419	0.988312
TRPM7	0.0337731	0.0324757	1.03995	0.298363	0.558362	0.0234826	1.00736	0.645258	0.521501	0.73048	0.0740071	1.01216	1.02845	0.306721	0.698154
TRPS1	8.30571e-05	0.0441436	0.00188152	0.998499	0.999949	-0.0357778	1.08606	-0.641506	0.524038	0.731993	0.0602306	0.87653	0.833884	0.406735	0.770657
TRPV1	0.00209235	0.0083172	0.25157	0.801374	0.91224	0.00727264	0.0993501	0.750673	0.456118	0.68229	-0.0124248	0.0894481	-0.766098	0.445787	0.793687
TRRAP	-0.0287406	0.031141	-0.922919	0.35605	0.613465	-0.0137334	0.825227	-0.386581	0.70059	0.84713	-0.0785304	0.818358	-1.21361	0.228334	0.633534
TRUB1	-0.0185302	0.0144675	-1.28082	0.200259	0.455811	-0.0267266	0.208511	-1.59067	0.117539	0.329512	0.0049707	0.195826	0.174712	0.861731	0.966704
TRUB2	-0.0068678	0.0108154	-0.635004	0.525426	0.747618	-0.0152557	0.121036	-1.22327	0.226554	0.468272	0.0185767	0.11951	0.855243	0.394874	0.765072
TSC1	0.0577287	0.0273287	2.11238	0.0346538	0.177649	0.069206	0.705513	2.23058	0.0298978	0.158382	0.0179991	0.700957	0.311807	0.755968	0.934647
TSC2	0.0241061	0.0243863	0.988511	0.322902	0.582949	0.0232763	0.424543	0.785956	0.435339	0.666328	0.0258539	0.302225	0.601554	0.549107	0.848327
TSC22D1	0.0385411	0.0570125	0.676012	0.499033	0.728135	-0.00817406	2.0648	-0.117556	0.906869	0.958195	0.134373	2.00248	1.34925	0.180919	0.584321
TSC22D1-AS1	-0.0197529	0.00694167	-2.84556	0.00443336	0.0525455	-0.0182012	0.0622021	-2.39556	0.0201022	0.129873	-0.0275901	0.06879	-1.61583	0.109919	0.502679
TSC22D2	-0.0360797	0.0271369	-1.32955	0.183668	0.435378	-0.0399819	0.724236	-1.14836	0.255895	0.501632	-0.0300398	0.652385	-0.69351	0.489922	0.815045
TSC22D3	0.0104762	0.0164391	0.63727	0.523949	0.747338	-0.00993654	0.188354	-0.527956	0.5997	0.781917	0.0761662	0.15517	2.25593	0.026911	0.323604
TSC22D4	-0.00659098	0.00833143	-0.791098	0.428887	0.675941	0.00457809	0.102446	0.451042	0.653771	0.817694	-0.0296576	0.0630388	-2.03322	0.0452192	0.376751
TSEN15	0.0203946	0.0241168	0.845657	0.397744	0.647629	0.0155315	0.507422	0.556986	0.579845	0.769841	0.0348298	0.447975	0.724982	0.470498	0.807064
TSEN2	-0.0327154	0.02854	-1.1463	0.25167	0.51391	-0.020013	0.642965	-0.567372	0.57282	0.76551	-0.056796	0.618418	-1.16946	0.24556	0.646668
TSEN34	-0.0113333	0.00732042	-1.54817	0.121581	0.349153	-0.0160784	0.0587849	-2.08798	0.041545	0.187757	0.0332154	0.0567965	1.40776	0.163887	0.562678
TSEN54	-0.0219515	0.0154928	-1.41689	0.156516	0.402339	-0.0164588	0.214186	-0.922138	0.360571	0.603703	-0.0387373	0.145015	-1.24151	0.218106	0.620473
TSFM	-0.0181394	0.0116024	-1.56341	0.117955	0.344128	-0.0201634	0.150656	-1.48803	0.142577	0.365323	-0.0125785	0.137408	-0.560039	0.576958	0.862191
TSG101	0.00520191	0.0225521	0.230662	0.817578	0.922109	-0.00438705	0.513477	-0.170075	0.865588	0.938167	0.0363106	0.450132	0.781533	0.436709	0.788843
TSGA10	0.0284232	0.0259473	1.09542	0.273332	0.536269	0.0497813	0.425018	1.5722	0.121762	0.336597	-0.0152428	0.440832	-0.33668	0.737206	0.926096
TSHR	-0.0138733	0.0113464	-1.22271	0.221438	0.479112	-0.0259204	0.0802559	-2.03131	0.0477005	0.202881	0.0316236	0.145166	1.27525	0.205771	0.607381
TSHZ1	0.0288935	0.029889	0.966691	0.333698	0.592262	0.034554	0.544451	1.01526	0.314523	0.560572	0.00981124	0.520439	0.157006	0.875631	0.970746
TSHZ2	0.0128746	0.013139	0.979879	0.327146	0.587264	0.021749	0.158201	1.44893	0.153158	0.378421	-0.0162065	0.0985102	-0.596433	0.552723	0.848957
TSHZ3	0.00969568	0.00601497	1.61193	0.106978	0.32722	0.00762739	0.0623876	1.05706	0.295206	0.54072	0.014406	0.034887	1.32296	0.189476	0.592099
TSN	-0.0419207	0.0196677	-2.13145	0.0330525	0.172723	-0.0567433	0.300134	-2.54312	0.0138933	0.105834	0.00972257	0.270292	0.233448	0.815988	0.954312
TSNARE1	-0.0178979	0.0191487	-0.934682	0.349952	0.607456	-0.0218508	0.28443	-0.972473	0.335164	0.58278	-0.00741	0.2739	-0.20246	0.840052	0.960685
TSNAXIP1	-0.00197662	0.00710497	-0.278203	0.780857	0.899659	-0.00483271	0.0718374	-0.583024	0.562311	0.757781	0.00593317	0.0579563	0.430116	0.668224	0.8994
TSPAN13	-0.0304624	0.0277666	-1.09709	0.272604	0.535524	-0.0605571	0.536161	-1.80172	0.0771898	0.263569	0.0342235	0.452293	0.694523	0.48929	0.814849
TSPAN14	-0.00827635	0.0184512	-0.448554	0.653753	0.830327	0.0153781	0.339084	0.719029	0.475233	0.697012	-0.0771231	0.329293	-2.1137	0.0375371	0.351241
TSPAN15	-0.00361626	0.00329978	-1.09591	0.273117	0.53603	-0.00532972	0.00822119	-1.46734	0.1481	0.372702	0.00447959	0.0146977	0.567376	0.571987	0.860214
TSPAN17	-0.0105819	0.00769781	-1.37466	0.169237	0.417255	-0.0116558	0.0988192	-1.16821	0.247869	0.493433	-0.00900252	0.0549467	-0.744042	0.458948	0.801028
TSPAN3	-0.055269	0.0309912	-1.78338	0.0745248	0.267207	-0.0842679	0.707459	-2.33816	0.0231245	0.140662	0.0270237	0.645344	0.445108	0.657398	0.89508
TSPAN31	-0.00446809	0.010622	-0.420646	0.674013	0.840589	-0.01929	0.136468	-1.51629	0.135295	0.356007	0.0296477	0.124199	1.53609	0.128313	0.52262
TSPAN33	-0.00142211	0.00327398	-0.434366	0.664022	0.835978	-0.00193882	0.0161662	-0.472007	0.638829	0.807869	-0.000522027	0.00408241	-0.0962914	0.923521	0.982889
TSPAN5	0.0929147	0.0432022	2.15069	0.0315004	0.167689	0.156299	2.55816	3.16414	0.00255805	0.0418708	-0.113317	2.40798	-1.27177	0.207001	0.609144
