## Supplementary material for "Single-cell multi-cohort dissection of the schizophrenia transcriptome": TableS4_DE_genes_merged_tables (part 25 of 43)

### Sheet: In-Rosehip_TRPC3 (continued)
gene	Meta_logFC	Meta_se	Meta_tstat	Meta_P.Value	Meta_adj.P.Val	McLean_logFC	McLean_AveExpr	McLean_t	McLean_p_val	McLean_p_adj.loc	MtSinai_logFC	MtSinai_AveExpr	MtSinai_t	MtSinai_p_val	MtSinai_p_adj.loc
TSPAN7	0.0173733	0.0422374	0.411324	0.680835	0.845084	-0.0358628	0.898284	-0.625464	0.534672	0.737927	0.0805354	0.57732	1.28949	0.200811	0.6024
TSPAN9	-0.021574	0.0315177	-0.684504	0.493657	0.725051	-0.0104823	0.686691	-0.29034	0.772672	0.890851	-0.0571042	0.679817	-0.883725	0.379392	0.756292
TSPOAP1	0.0285757	0.0142014	2.01218	0.0442006	0.201847	0.0373557	0.196362	2.07626	0.0426588	0.190343	0.0140648	0.142568	0.608077	0.544794	0.847212
TSPOAP1-AS1	-0.00673577	0.00926358	-0.727124	0.46715	0.706056	-0.0152316	0.0476798	-1.1382	0.261861	0.507559	0.001081	0.0524475	0.0842146	0.933088	0.985684
TSPYL1	0.087771	0.0546542	1.60593	0.108289	0.329312	-0.0856532	0.816899	-1.12924	0.26564	0.512049	0.275044	0.770619	3.48949	0.000802196	0.10452
TSPYL2	-0.094158	0.0358499	-2.62645	0.00862805	0.0786323	-0.0664394	1.09227	-1.67662	0.0994148	0.303203	-0.219119	1.14012	-2.60428	0.0109163	0.246996
TSPYL4	0.0895101	0.0405887	2.2053	0.0274332	0.154155	-0.0411482	0.436389	-0.711649	0.480954	0.700959	0.216441	0.483705	3.79787	0.000276628	0.0790335
TSPYL5	0.00243818	0.0124196	0.196317	0.844362	0.935836	-0.0133313	0.136528	-0.955372	0.34366	0.590296	0.0625466	0.141684	2.29586	0.0242007	0.310375
TSR1	-0.0106474	0.0093069	-1.14404	0.252609	0.514932	-0.0151878	0.104762	-1.49234	0.141447	0.364134	0.0125464	0.0955166	0.545447	0.586933	0.866454
TSR2	0.00223985	0.0123183	0.181831	0.855715	0.941125	-0.0158837	0.110252	-1.1794	0.243489	0.488499	0.0950356	0.174025	3.11856	0.00249686	0.153477
TSR3	0.00156913	0.00860459	0.18236	0.8553	0.941059	-0.00432602	0.0877137	-0.441761	0.660431	0.821699	0.0215384	0.0831243	1.19503	0.235472	0.63951
TSSC4	-0.0163422	0.00762121	-2.1443	0.0320088	0.16952	-0.0204623	0.065921	-2.3456	0.0227109	0.139303	-0.00306207	0.0561919	-0.19551	0.84547	0.962018
TSTA3	-0.0134123	0.00722831	-1.85552	0.063522	0.247346	-0.02427	0.082106	-2.53397	0.0142207	0.107634	0.00095468	0.0420409	0.0866517	0.931157	0.985152
TSTD2	-0.0744746	0.0222904	-3.3411	0.00083447	0.0200065	-0.099494	0.387228	-3.79252	0.000379186	0.0169184	-0.00951664	0.386268	-0.225132	0.822429	0.957304
TSTD3	-0.00153831	0.00571155	-0.269332	0.787674	0.90466	-0.00153	0.0488101	-0.250202	0.803384	0.903455	-0.00159506	0.0809319	-0.0997676	0.920769	0.981963
TTBK1	-0.0202027	0.0160651	-1.25755	0.208553	0.465035	-0.0138746	0.279205	-0.778029	0.439958	0.669872	-0.0474557	0.263314	-1.28232	0.203294	0.604857
TTBK2	0.0356305	0.0374304	0.951913	0.341141	0.598913	0.0269175	1.76308	0.622679	0.536124	0.739403	0.0617324	1.66707	0.825068	0.411693	0.773456
TTC1	-0.0551411	0.0262125	-2.10362	0.035412	0.179299	-0.0572531	0.593206	-1.9937	0.0512609	0.211024	-0.0445925	0.666074	-0.694819	0.489106	0.814683
TTC12	-0.00608038	0.00311849	-1.94979	0.0512017	0.219312	-0.00581365	0.00801917	-1.60363	0.114647	0.324799	-0.00683933	0.00616805	-1.11841	0.266611	0.665291
TTC13	-0.0111569	0.0301976	-0.369465	0.711782	0.864189	-0.0323741	0.641766	-0.92813	0.357483	0.601578	0.0523221	0.600842	0.86721	0.388322	0.761293
TTC14	9.06832e-05	0.0366983	0.00247105	0.998028	0.999949	-0.0464774	1.41016	-1.05756	0.294978	0.540645	0.107364	1.02569	1.60961	0.111274	0.50421
TTC17	-0.0524908	0.0407521	-1.28805	0.197728	0.452285	-0.0516343	1.72308	-1.08566	0.282467	0.528712	-0.0548566	1.60847	-0.694002	0.489615	0.815038
TTC19	-0.0101033	0.0354091	-0.28533	0.775391	0.895953	0.0163788	0.966765	0.380035	0.705415	0.849497	-0.0651084	0.965146	-1.04822	0.297573	0.688637
TTC21A	-0.0339134	0.0165301	-2.05161	0.0402078	0.191289	-0.0267399	0.249679	-1.25681	0.214247	0.454531	-0.044838	0.198315	-1.70772	0.0914187	0.477261
TTC21B	0.0314589	0.0352235	0.893124	0.371791	0.626025	0.0583997	1.03401	1.43805	0.156206	0.38244	-0.0503659	1.01081	-0.711645	0.478676	0.809184
TTC23	0.00605949	0.0061345	0.987772	0.323264	0.583384	0.0109976	0.056368	1.62948	0.109049	0.318052	-0.0174066	0.0616249	-1.18311	0.240137	0.642813
TTC23L	-0.00210007	0.00816912	-0.257075	0.797121	0.909781	-0.00962831	0.086659	-0.977725	0.332584	0.580723	0.0145123	0.0678005	0.992049	0.324051	0.713419
TTC25	-0.00922568	0.00692617	-1.332	0.182859	0.434351	-0.00293914	0.0592109	-0.371216	0.711933	0.853877	-0.0297182	0.0535223	-2.07892	0.0407064	0.364191
TTC26	0.0119774	0.015107	0.792843	0.42787	0.67538	0.0029977	0.242148	0.174836	0.861865	0.936327	0.0431426	0.203344	1.35066	0.180468	0.58362
TTC27	-0.0323293	0.025049	-1.29064	0.196829	0.4513	-0.0377748	0.451494	-1.36331	0.17846	0.409346	-0.00797409	0.491019	-0.136081	0.892089	0.975583
TTC28	-0.00157267	0.0488123	-0.0322187	0.974298	0.992453	-0.0258615	2.28065	-0.440763	0.661149	0.82214	0.0530218	2.16861	0.602747	0.548317	0.848163
TTC3	-0.0745321	0.0440304	-1.69274	0.0905047	0.296449	-0.0812267	2.59645	-1.62836	0.109288	0.318052	-0.0509174	2.51304	-0.543484	0.588251	0.867044
TTC3-AS1	-0.00212279	0.00682588	-0.310991	0.755807	0.88629	-0.00420494	0.0434891	-0.576298	0.566815	0.760716	0.012475	0.104249	0.645714	0.520242	0.832676
TTC31	-0.00225832	0.00670827	-0.336647	0.736383	0.877827	0.00249742	0.0710081	0.311901	0.756321	0.881995	-0.0134557	0.0539564	-1.09517	0.276604	0.672608
TTC32	0.00697941	0.0102938	0.678018	0.49776	0.727546	0.00844974	0.139603	0.766383	0.446796	0.675366	-0.00300898	0.117695	-0.104708	0.916885	0.980973
TTC33	0.0151616	0.0230794	0.656934	0.511223	0.737725	0.0207593	0.453623	0.781019	0.438212	0.668782	-0.00199151	0.450938	-0.042802	0.965962	0.992991
TTC37	0.00330345	0.0326322	0.101233	0.919366	0.96839	0.0239981	1.23427	0.650469	0.518156	0.727559	-0.071076	1.11853	-1.01619	0.312486	0.703165
TTC39A	0.000550044	0.00331325	0.166014	0.868146	0.947516	5.5175e-05	0.0124933	0.0134023	0.989356	0.994943	0.00145991	0.00610721	0.261529	0.794331	0.948176
TTC39B	0.0401446	0.03845	1.04407	0.296452	0.55704	0.0303451	1.24445	0.68712	0.494956	0.710327	0.070843	1.33445	0.906332	0.367379	0.748652
TTC39C	0.0946511	0.0420211	2.25246	0.0242929	0.143249	0.177743	1.65347	3.54803	0.000813772	0.0240506	-0.102594	1.5964	-1.32921	0.187415	0.589853
TTC5	-0.0242844	0.0157281	-1.54401	0.122585	0.351337	-0.0284999	0.250643	-1.59519	0.116524	0.328028	-0.00976629	0.261034	-0.294556	0.769067	0.938969
TTC6	-0.00579269	0.00501246	-1.15566	0.247821	0.510121	-0.00705246	0.0320531	-1.23111	0.223631	0.464812	-0.0016774	0.0278581	-0.162009	0.871692	0.969299
TTC7A	-0.0324399	0.0175273	-1.85082	0.0641958	0.248606	-0.0310038	0.272611	-1.48433	0.143552	0.366525	-0.0358579	0.248459	-1.11277	0.269013	0.667887
TTC7B	-0.061405	0.0387033	-1.58656	0.112613	0.336475	-0.0575541	1.49126	-1.30196	0.198474	0.43373	-0.0740491	1.44416	-0.924431	0.357936	0.741541
TTC8	-0.0227701	0.0254226	-0.895667	0.370431	0.624828	-0.0446559	0.520455	-1.47467	0.146126	0.370196	0.0294845	0.467973	0.630127	0.530339	0.838877
TTC9	-0.0119521	0.0155674	-0.767764	0.442627	0.687778	-0.0335604	0.222381	-1.87344	0.0664397	0.243671	0.0547056	0.200253	1.73872	0.0857842	0.465154
TTC9B	-0.00888575	0.0205397	-0.432614	0.665295	0.83676	-0.045268	0.318384	-1.83074	0.0726763	0.254885	0.0720982	0.239042	1.95436	0.0540191	0.40196
TTC9C	-0.0217423	0.0169005	-1.28649	0.198271	0.453258	-0.0277867	0.23888	-1.47559	0.145879	0.370014	0.00328639	0.26977	0.0857635	0.931861	0.985402
TTF1	-0.0342047	0.0145446	-2.3517	0.0186876	0.124732	-0.0408998	0.206028	-2.42007	0.0189231	0.125834	-0.0150838	0.183389	-0.528133	0.598814	0.871047
TTF2	-0.00993464	0.0100709	-0.986475	0.3239	0.584127	0.00624819	0.109695	0.518224	0.606425	0.785523	-0.0472816	0.0442321	-2.5814	0.011903	0.255734
TTI1	-0.000399029	0.0154166	-0.025883	0.979351	0.993798	-0.00299468	0.246959	-0.175084	0.86167	0.936203	0.0108419	0.237148	0.304596	0.761435	0.936169
TTI2	-0.0233073	0.0134957	-1.72701	0.0841656	0.286139	-0.0266933	0.1845	-1.68512	0.0977542	0.300992	-0.0143421	0.170883	-0.556427	0.579413	0.863519
TTL	-0.000857684	0.0194347	-0.0441315	0.9648	0.987654	0.00264532	0.331602	0.119202	0.905559	0.957723	-0.0123856	0.348523	-0.307656	0.759113	0.935613
TTLL1	0.0248397	0.0171733	1.44641	0.148061	0.39037	0.0303724	0.239818	1.61284	0.112627	0.321918	-0.00248796	0.248691	-0.0594459	0.952742	0.989655
TTLL11	-0.00224566	0.0233636	-0.0961179	0.923427	0.971162	-0.0161478	0.507161	-0.58641	0.560051	0.75598	0.033481	0.447067	0.758457	0.450321	0.795341
TTLL12	-0.00820418	0.00985528	-0.832465	0.405147	0.655117	-0.0134507	0.117827	-1.18284	0.242071	0.486924	0.00762817	0.123976	0.386156	0.700367	0.911409
TTLL3	0.000846108	0.00736744	0.114844	0.908569	0.964465	0.00635297	0.0841586	0.774778	0.44186	0.671268	-0.0222244	0.0774627	-1.3242	0.189064	0.591832
TTLL4	-0.00584408	0.00766463	-0.762473	0.445778	0.690656	-0.0123159	0.0679617	-1.35643	0.180623	0.41212	0.0102028	0.0642571	0.713626	0.477457	0.808999
TTLL5	0.0803276	0.0381267	2.10686	0.0351298	0.178601	0.165375	1.08185	3.59602	0.000701891	0.0226566	-0.106624	0.975049	-1.56377	0.121668	0.513964
TTLL7	-0.0788266	0.0402811	-1.95691	0.0503578	0.21714	-0.141225	1.51334	-2.99223	0.00417327	0.0552421	0.088519	1.32495	1.14525	0.255391	0.653681
TTLL9	-0.00420914	0.00354899	-1.18601	0.235617	0.495594	-0.00499283	0.0152975	-1.22341	0.226502	0.468272	-0.00177783	0.0133378	-0.247323	0.805268	0.949999
TTN	-0.00572221	0.0159145	-0.35956	0.719177	0.868097	-0.00557621	0.119621	-0.317765	0.752099	0.880351	-0.00639866	0.27209	-0.169406	0.865889	0.967158
TTN-AS1	-0.00492457	0.0473272	-0.104054	0.917127	0.967705	-0.0198585	1.16531	-0.325746	0.745987	0.876704	0.0177281	1.02779	0.236114	0.813925	0.95325
TTPAL	-0.00836911	0.010777	-0.776574	0.43741	0.683623	-0.0180705	0.153752	-1.54572	0.128029	0.346152	0.0465191	0.146421	1.6729	0.0981046	0.485912
TTTY10	-0.00500595	0.0250049	-0.200199	0.841325	0.934033	0.00759208	0.20032	0.245115	0.807601	0.905905	-0.0285807	0.273745	-0.674542	0.501838	0.821082
TTTY14	0.0246528	0.112778	0.218596	0.826965	0.927356	0.127277	1.22442	0.721488	0.475105	0.697006	-0.0462799	1.57649	-0.315553	0.753359	0.93409
TTTY15	-0.0127229	0.0253593	-0.501705	0.615875	0.809785	0.0139025	0.207308	0.493908	0.623868	0.797061	-0.127474	0.401681	-2.18145	0.0321897	0.338129
TTYH1	0.00906382	0.00647495	1.39983	0.161564	0.408453	0.014491	0.0724824	2.0683	0.0434294	0.192772	-0.0227052	0.0614433	-1.33945	0.184091	0.58729
TTYH2	-0.00934846	0.0051494	-1.81545	0.0694555	0.257397	-0.0127628	0.0370866	-1.96499	0.0545841	0.21791	-0.00357073	0.0251932	-0.422617	0.673666	0.900403
TTYH3	-0.0242619	0.021772	-1.11436	0.265124	0.528166	-0.0143095	0.330105	-0.544495	0.588349	0.775191	-0.0460389	0.263797	-1.18429	0.239671	0.642755
TUB	-0.0180894	0.0143905	-1.25704	0.208741	0.465049	-0.0148007	0.235012	-0.885337	0.379912	0.622115	-0.0274973	0.246221	-0.972483	0.33363	0.721713
TUBA1A	0.0571235	0.0414934	1.37669	0.168609	0.41678	0.0627458	0.648314	1.30842	0.197015	0.432012	0.0403769	0.553597	0.487853	0.62721	0.882448
TUBA1B	0.113716	0.0603379	1.88465	0.0594765	0.238484	0.0701807	1.15548	0.93928	0.352877	0.598326	0.19533	0.738479	1.90935	0.0605793	0.420706
TUBA1C	-0.00036022	0.00824618	-0.0436833	0.965157	0.987803	-0.00677706	0.0852144	-0.737243	0.464176	0.687605	0.0260824	0.0915453	1.39774	0.16591	0.564396
TUBA4A	0.017372	0.0259864	0.668505	0.503811	0.73178	0.00853474	0.324679	0.284288	0.777352	0.893495	0.043778	0.216277	0.84359	0.40188	0.769183
TUBA8	0.0145037	0.00668103	2.17088	0.0299402	0.16236	0.0122568	0.0599102	1.62099	0.110863	0.320035	0.0225038	0.0683992	1.57729	0.118526	0.510355
TUBB	0.0140864	0.0359091	0.39228	0.694852	0.854952	-0.0218406	0.446876	-0.524836	0.602236	0.783632	0.118833	0.390313	1.67239	0.099051	0.486436
TUBB2A	-0.0827787	0.0485221	-1.706	0.0880085	0.292433	-0.101353	0.706061	-1.93341	0.0593204	0.229057	0.0283076	0.71982	0.220809	0.825965	0.958877
TUBB2B	-0.0204302	0.0103918	-1.96599	0.0492997	0.21481	-0.029262	0.120474	-2.25886	0.0279651	0.152796	-0.00448788	0.0747437	-0.257856	0.797155	0.949273
TUBB4A	0.0230621	0.0272257	0.847072	0.396955	0.64718	-0.0410678	0.395218	-1.05758	0.295817	0.541496	0.0850649	0.258167	2.22786	0.02859	0.326985
TUBB4B	0.0149057	0.0223125	0.668041	0.504108	0.731961	0.0103987	0.311073	0.43061	0.668471	0.825474	0.0412075	0.223306	0.706373	0.482491	0.811472
TUBD1	-0.0343356	0.0136783	-2.51022	0.0120655	0.0968257	-0.025532	0.168778	-1.6279	0.109384	0.318052	-0.0623037	0.170518	-2.22871	0.0285312	0.326985
TUBE1	-0.0445829	0.0234535	-1.90091	0.0573136	0.233717	-0.0522462	0.491013	-1.98726	0.0519905	0.212398	-0.014714	0.447283	-0.283483	0.777511	0.942299
TUBG1	0.000568386	0.0119489	0.047568	0.962061	0.986562	-0.00931264	0.0886937	-0.66215	0.511068	0.723054	0.0262067	0.0934047	1.15678	0.250726	0.650659
TUBG2	4.85352e-06	0.0195596	0.00024814	0.999802	0.999949	-0.0175818	0.35472	-0.773313	0.44272	0.671929	0.0500918	0.282773	1.30553	0.195312	0.596385
TUBGCP2	-0.0340772	0.0172874	-1.97121	0.0486996	0.212849	-0.0312816	0.306543	-1.64429	0.105944	0.313476	-0.0473236	0.329032	-1.14276	0.256416	0.654405
TUBGCP3	-0.0314013	0.0231149	-1.35849	0.174309	0.423086	-0.0305051	0.580164	-1.15423	0.253503	0.498986	-0.0343179	0.604904	-0.719813	0.473658	0.807196
TUBGCP4	-0.0166657	0.0141889	-1.17456	0.24017	0.5017	-0.0365441	0.188287	-2.21696	0.03087	0.160763	0.0401848	0.209004	1.44153	0.153189	0.55039
TUBGCP5	-0.0492286	0.0246793	-1.99473	0.0460724	0.206608	-0.0381528	0.418146	-1.37134	0.175958	0.405891	-0.0901203	0.486502	-1.68582	0.0955795	0.482111
TUBGCP6	-0.0031242	0.0140035	-0.223101	0.823457	0.925764	0.00782424	0.229917	0.429061	0.669591	0.826041	-0.0188596	0.15862	-0.862675	0.390797	0.763004
TUFM	-0.0204407	0.0187386	-1.09083	0.275347	0.537955	-0.0504026	0.257851	-2.36663	0.0215779	0.134817	0.0822672	0.20744	2.08635	0.0401758	0.36262
TUFT1	0.00235154	0.00882429	0.266485	0.789866	0.905897	0.00836257	0.119033	0.84776	0.400325	0.638993	-0.0217304	0.0925925	-1.1006	0.274246	0.672438
TULP3	0.0184472	0.0145701	1.2661	0.205477	0.461788	0.0381845	0.176428	2.28226	0.0264511	0.150101	-0.0434976	0.173366	-1.46752	0.146006	0.544098
TULP4	-0.166294	0.046074	-3.60929	0.000307038	0.0113722	-0.182119	1.60447	-3.41614	0.00121552	0.0292432	-0.119591	1.57801	-1.30581	0.195218	0.596337
TUNAR	-0.00235254	0.00368102	-0.639099	0.522759	0.746394	-0.00578296	0.0104363	-1.52657	0.132721	0.352621	0.0557107	0.0316784	3.57461	0.000625626	0.0989912
TUSC1	-0.009802	0.00908487	-1.07894	0.280616	0.542637	-0.0208494	0.0622975	-1.93533	0.0587367	0.227619	0.0173968	0.0686637	1.02916	0.306386	0.698154
TUSC2	-0.00731713	0.0106745	-0.685478	0.493042	0.724819	-0.0112229	0.13556	-0.884261	0.380488	0.622323	0.00212412	0.0957529	0.107645	0.914537	0.98037
TUSC3	-0.00525747	0.0349648	-0.150365	0.880477	0.953227	0.00467165	0.939032	0.106842	0.915312	0.96079	-0.0228668	0.909199	-0.392699	0.695547	0.909349
TVP23A	-0.0589953	0.0258428	-2.28285	0.0224389	0.137892	-0.0190624	0.505315	-0.63805	0.526146	0.733792	-0.177668	0.573127	-3.44966	0.000883901	0.106861
TVP23B	-0.014905	0.00801714	-1.85915	0.0630062	0.246313	-0.0170158	0.0808214	-1.95626	0.05563	0.220457	-0.00298592	0.11706	-0.14446	0.885487	0.97354
TWF1	-0.00816484	0.00917375	-0.890022	0.373454	0.627729	-0.00887996	0.130053	-0.875784	0.385038	0.625809	-0.00493799	0.11284	-0.229264	0.819227	0.956124
TWISTNB	-0.00708244	0.00791101	-0.895263	0.370647	0.62501	-0.010522	0.096864	-1.183	0.242006	0.486924	0.00594399	0.0886595	0.343403	0.732162	0.925233
TWSG1	-0.0518368	0.0158404	-3.27244	0.00106624	0.0233535	-0.0598999	0.305948	-3.41568	0.0012172	0.0292432	-0.0161032	0.294648	-0.43619	0.663829	0.897984
TXK	0.00572716	0.00465025	1.23158	0.218105	0.475014	0.0182211	0.0442081	3.03388	0.00371185	0.0515997	-0.0129759	0.0163269	-1.76585	0.0810915	0.457705
TXLNA	-0.0100087	0.0133207	-0.751367	0.452432	0.695808	-0.00429534	0.182187	-0.297944	0.766893	0.88773	-0.0433596	0.19842	-1.24485	0.216685	0.618886
TXLNB	-0.0941191	0.026155	-3.59851	0.00032004	0.0115937	-0.130945	0.25774	-4.01817	0.000230622	0.0127228	-0.027457	0.271063	-0.626225	0.532908	0.839804
TXLNG	-0.0308919	0.027714	-1.11466	0.264994	0.528069	-0.0202036	0.582702	-0.567503	0.572731	0.76551	-0.0473319	0.564582	-1.072	0.286819	0.679894
TXN	-0.0125187	0.0114354	-1.09473	0.273633	0.53659	-0.0178411	0.155523	-1.4848	0.143429	0.366453	0.0386118	0.200143	1.03676	0.302922	0.694696
TXN2	-0.0235664	0.0139592	-1.68823	0.0913663	0.297752	-0.0421287	0.167362	-2.61262	0.0116218	0.0966193	0.0319441	0.161352	1.14556	0.255264	0.653681
TXNDC11	0.0105861	0.0193332	0.54756	0.583994	0.79017	0.0273938	0.353165	1.25146	0.216176	0.456113	-0.0490324	0.329141	-1.18936	0.237684	0.64174
TXNDC12	-0.00750371	0.0146783	-0.511211	0.609203	0.805487	0.00188892	0.233479	0.109555	0.913169	0.959762	-0.0322358	0.19607	-1.15218	0.252547	0.652748
TXNDC15	-0.0951243	0.02548	-3.73329	0.000188994	0.00856477	-0.0832684	0.376955	-2.84168	0.00632505	0.0696117	-0.131881	0.418647	-2.55608	0.0124043	0.259124
TXNDC16	-0.0150952	0.0407909	-0.370063	0.711336	0.864036	0.0383624	1.16464	0.796393	0.429302	0.661696	-0.150589	1.1571	-1.96363	0.0529148	0.399849
TXNDC9	0.010872	0.0111784	0.972591	0.330757	0.589667	0.015867	0.136031	1.28343	0.204837	0.44229	-0.0115106	0.171273	-0.439835	0.661197	0.89682
TXNIP	0.0480402	0.0153878	3.12197	0.00179647	0.0309852	0.0608495	0.120166	3.0601	0.0038355	0.0526115	0.0289189	0.0930615	1.19032	0.237535	0.64174
TXNL1	-0.0377153	0.0247204	-1.52567	0.127091	0.35901	-0.0208619	0.523658	-0.730955	0.467976	0.690579	-0.0883341	0.584333	-1.78589	0.0777626	0.44886
TXNL4A	-0.0283506	0.0259098	-1.0942	0.273865	0.536684	-0.0237011	0.428367	-0.806172	0.42369	0.656322	-0.0445221	0.481564	-0.812018	0.419099	0.780089
TXNL4B	-0.000428177	0.00910691	-0.0470167	0.9625	0.986575	0.00748676	0.107116	0.695402	0.489794	0.706713	-0.0203364	0.0826949	-1.19103	0.23703	0.640923
TXNRD1	-0.0373648	0.0311682	-1.19881	0.230601	0.489498	-0.10454	0.608561	-2.92235	0.00506951	0.0614724	0.174365	0.559748	2.74551	0.00742754	0.222618
TXNRD2	-0.0271587	0.0155602	-1.7454	0.0809157	0.279708	-0.041807	0.23062	-2.21704	0.0308639	0.160763	0.0040968	0.201631	0.14873	0.882126	0.972882
TXNRD3	0.00934443	0.00698293	1.33818	0.180837	0.431856	0.0099297	0.0685568	1.30662	0.196895	0.431914	0.00617047	0.0849894	0.348667	0.728221	0.923441
TXNRD3NB	-0.0119562	0.00912951	-1.30962	0.190323	0.444356	0.00353097	0.097583	0.342561	0.733263	0.868551	-0.06833	0.102472	-3.47459	0.000815253	0.10452
TYK2	0.00759916	0.0130102	0.584094	0.559157	0.771916	0.0101744	0.193132	0.681937	0.498202	0.712351	-0.000573428	0.156257	-0.0215746	0.982839	0.995832
TYRO3	-0.00637172	0.00929414	-0.685564	0.492988	0.724819	-0.000175652	0.0826177	-0.01558	0.987627	0.993906	-0.0195135	0.0439627	-1.18845	0.238348	0.64174
TYSND1	-0.030231	0.0115465	-2.61821	0.00883936	0.0798652	-0.0259327	0.146295	-1.91696	0.0605562	0.230649	-0.0417643	0.123601	-1.8847	0.0629634	0.426748
TYW1	-0.00483006	0.0305655	-0.158023	0.874439	0.949861	-0.00942858	0.680746	-0.270082	0.78813	0.897682	0.0102728	0.815733	0.162374	0.871405	0.969221
TYW1B	-0.00817726	0.0224335	-0.364511	0.715476	0.866024	-0.0104626	0.330575	-0.384465	0.702148	0.847871	-0.00333071	0.352112	-0.0840453	0.933222	0.985684
TYW3	-0.00144385	0.0126513	-0.114126	0.909138	0.964472	-0.00734177	0.188387	-0.482121	0.631674	0.802489	0.0116966	0.170458	0.514589	0.608205	0.875969
TYW5	-0.0101003	0.0124171	-0.81342	0.415977	0.665421	-0.00301414	0.169228	-0.223079	0.824318	0.916209	-0.0486045	0.170381	-1.54321	0.126576	0.520788
U2AF2	0.0118565	0.0135142	0.877336	0.380304	0.632982	0.0120696	0.176257	0.808861	0.422155	0.655262	0.0108841	0.127878	0.341464	0.733737	0.925233
U2SURP	-0.0450057	0.0323267	-1.39222	0.163857	0.412265	-0.0407875	0.845418	-1.06262	0.292697	0.5386	-0.0552975	0.826611	-0.922305	0.359038	0.743289
U91319.1	-0.116948	0.0439327	-2.66199	0.00776811	0.0739442	-0.201192	1.16483	-3.7927	0.000378965	0.0169184	0.0670029	1.0266	0.85477	0.395134	0.765072
UACA	0.000440601	0.00390466	0.11284	0.910157	0.964934	-0.00122822	0.0170816	-0.295899	0.768445	0.888193	0.013272	0.0308548	1.15311	0.252168	0.652496
UAP1	-0.0160801	0.0118306	-1.35919	0.174085	0.422865	-0.00699657	0.160895	-0.532915	0.596285	0.779841	-0.0553137	0.165923	-2.02723	0.0458422	0.379249
UAP1L1	-0.0306556	0.00683237	-4.48682	7.22955e-06	0.00112898	-0.0297421	0.0734729	-3.63254	0.000626746	0.021428	-0.0327504	0.0493835	-2.64143	0.00986027	0.238879
UBA1	-0.0409175	0.0211119	-1.93813	0.052608	0.222037	-0.070275	0.446569	-2.6694	0.0100229	0.0893022	0.0119828	0.315737	0.33908	0.735404	0.925722
UBA2	-0.0217325	0.0273136	-0.795665	0.426227	0.673928	-0.0123187	0.768378	-0.4025	0.68891	0.839782	-0.0585669	0.695977	-0.967405	0.336147	0.723104
UBA3	0.00877276	0.0274437	0.319663	0.749224	0.883251	0.0296581	0.530722	0.883272	0.381017	0.622952	-0.0332531	0.469006	-0.698145	0.487034	0.814294
UBA5	-0.00594112	0.0180373	-0.32938	0.741868	0.88009	-0.00583794	0.34097	-0.282469	0.778667	0.894107	-0.00627086	0.319405	-0.169727	0.865637	0.967156
UBA52	-0.0439209	0.0203376	-2.15959	0.0308046	0.165264	-0.0651855	0.283761	-2.80695	0.00694954	0.0724156	0.0260601	0.250652	0.618582	0.537916	0.843233
UBA6	0.0195045	0.0328139	0.594397	0.552247	0.767869	0.0350975	0.826847	0.916205	0.363645	0.606565	-0.0234677	0.753666	-0.369028	0.713045	0.91592
UBA6-AS1	0.0040551	0.0409446	0.0990389	0.921107	0.969604	-0.0273435	1.80264	-0.579421	0.564722	0.759005	0.0996673	1.73996	1.2103	0.229594	0.634094
UBAC1	-0.0144103	0.0147662	-0.975897	0.329116	0.588549	-0.00251169	0.229201	-0.1536	0.878499	0.943664	-0.0669802	0.27849	-1.94873	0.0546996	0.40356
UBAC2	-0.0965331	0.0427557	-2.25779	0.023959	0.142408	-0.0973929	1.48318	-1.93877	0.057779	0.225572	-0.0942731	1.50232	-1.15752	0.250376	0.650481
UBALD1	0.0113087	0.012398	0.912133	0.361699	0.618403	0.0040977	0.181358	0.290907	0.77224	0.890539	0.0361038	0.152069	1.38223	0.170602	0.570627
UBALD2	0.00547191	0.0101971	0.536613	0.591535	0.795162	-0.00529462	0.10285	-0.440929	0.66103	0.822124	0.0333152	0.104929	1.72526	0.0881953	0.47027
UBAP1	-0.0448391	0.0319039	-1.40544	0.159891	0.406705	-0.0262941	0.650511	-0.682042	0.498136	0.712345	-0.0851383	0.66303	-1.4981	0.137893	0.533084
UBAP1L	-0.0846091	0.026865	-3.14942	0.00163596	0.0295805	-0.0691681	0.655428	-2.12456	0.0382312	0.17974	-0.117561	0.513373	-2.47185	0.0154809	0.284416
UBAP2	-0.0422904	0.0283699	-1.49068	0.136046	0.372074	-0.0611319	0.68114	-1.80995	0.0758862	0.261072	0.00285166	0.653012	0.0545462	0.956631	0.990753
UBAP2L	-0.00961915	0.0186902	-0.514662	0.606789	0.804089	-0.0228737	0.361557	-1.04728	0.299651	0.545833	0.0266354	0.382137	0.73737	0.462973	0.802705
UBASH3B	-0.200559	0.0525862	-3.81391	0.000136784	0.00705658	-0.260219	2.51763	-4.13022	0.000127067	0.0093528	-0.0635535	2.51633	-0.66565	0.507477	0.824463
UBB	0.0295724	0.0488773	0.605034	0.545157	0.762823	-0.018763	0.669739	-0.313059	0.755804	0.881606	0.125549	0.513157	1.48657	0.141846	0.53911
UBC	-0.012472	0.0534632	-0.233282	0.815542	0.921342	-0.0488592	0.709721	-0.753856	0.455288	0.681693	0.0650097	0.602024	0.687377	0.494269	0.817018
UBE2A	-0.020861	0.0140203	-1.48791	0.136774	0.373165	-0.0247922	0.143335	-1.49811	0.140083	0.362456	-0.010864	0.159539	-0.411674	0.681638	0.905152
UBE2B	0.0217894	0.0387923	0.561693	0.574325	0.782778	0.000170252	1.03939	0.00361371	0.99713	0.99872	0.067305	0.921481	0.98457	0.327691	0.716789
UBE2D1	0.041589	0.0203229	2.04641	0.0407161	0.192825	0.0363348	0.334912	1.60218	0.114966	0.325227	0.0630149	0.378901	1.376	0.172517	0.572535
UBE2D2	-0.0325266	0.0286686	-1.13457	0.256555	0.519311	0.00390719	0.765666	0.116791	0.90746	0.958469	-0.133245	0.716718	-2.39549	0.0188436	0.293078
UBE2D3	0.0484802	0.0403769	1.20069	0.22987	0.488575	0.0598166	1.33848	1.22204	0.227016	0.468464	0.0243411	1.13238	0.340786	0.734124	0.925233
UBE2D4	-0.0162783	0.0133118	-1.22285	0.221387	0.479112	-0.0249069	0.196297	-1.55158	0.126622	0.344051	0.00271965	0.209152	0.114178	0.909372	0.979054
UBE2E1	-0.0282392	0.018162	-1.55485	0.119982	0.347299	-0.0294495	0.41697	-1.40811	0.164847	0.39302	-0.0245269	0.3944	-0.669627	0.504951	0.822316
UBE2E2	0.0601863	0.0476377	1.26342	0.206439	0.46233	0.069617	2.1764	1.14958	0.2554	0.501019	0.0448779	2.02859	0.58165	0.562376	0.854241
UBE2E3	-0.00493611	0.0387974	-0.127228	0.89876	0.960715	-0.00724675	0.899272	-0.155639	0.8769	0.942685	0.000311993	0.814476	0.00444615	0.996463	0.998971
UBE2F-SCLY	0.00672193	0.00882059	0.762073	0.446017	0.690815	0.00138826	0.0899478	0.124083	0.901712	0.955777	0.015482	0.0639359	1.07976	0.283369	0.67739
UBE2G1	-0.0260564	0.0263028	-0.990632	0.321865	0.582351	-0.00744091	0.662902	-0.242674	0.80918	0.906717	-0.0779192	0.609331	-1.52248	0.131682	0.526971
UBE2G2	-0.0340072	0.0272146	-1.2496	0.211447	0.468112	-0.0476489	0.651605	-1.54956	0.127106	0.344964	0.0152951	0.63832	0.261643	0.794244	0.948175
UBE2H	-0.00052103	0.0357565	-0.0145716	0.988374	0.997176	0.0164773	1.17899	0.395424	0.694093	0.842801	-0.0479867	1.0755	-0.689146	0.49265	0.816129
UBE2I	-0.0161389	0.0151928	-1.06227	0.288113	0.549502	-0.0173802	0.311477	-1.00613	0.318852	0.564785	-0.0118989	0.285868	-0.372715	0.710309	0.914781
UBE2J1	-0.0247327	0.0185229	-1.33525	0.181795	0.432714	-0.0274978	0.352678	-1.15008	0.255195	0.501019	-0.0205819	0.275717	-0.702609	0.484262	0.812873
UBE2J2	0.00559534	0.0147984	0.378104	0.705353	0.860725	0.018497	0.296594	1.12067	0.267402	0.514073	-0.0472821	0.253674	-1.41501	0.160798	0.556693
UBE2K	-0.0163997	0.0374989	-0.437339	0.661866	0.835181	0.0436123	1.22227	0.979448	0.331739	0.579791	-0.162772	1.28014	-2.34068	0.0216433	0.3039
UBE2L3	-0.042653	0.0230855	-1.84761	0.0646584	0.249675	-0.0665179	0.471164	-2.50657	0.0152435	0.112415	0.0315962	0.456881	0.67501	0.501542	0.820821
UBE2L6	-0.0212497	0.00962159	-2.20854	0.0272067	0.153504	-0.0358027	0.104694	-3.41143	0.00123289	0.0293475	0.0554341	0.111005	2.30103	0.0238995	0.309275
UBE2M	-0.0405842	0.0183135	-2.21608	0.0266864	0.152021	-0.0706239	0.265203	-3.53035	0.000859122	0.02482	0.114881	0.24198	2.52433	0.0136806	0.267954
UBE2N	-0.0886489	0.0258336	-3.43154	0.000600171	0.0165756	-0.125053	0.507718	-4.24688	8.62831e-05	0.00768514	0.0330184	0.541203	0.613366	0.541308	0.845509
UBE2O	0.0251014	0.02775	0.904557	0.3657	0.621561	0.0247364	0.760354	0.767881	0.445913	0.674561	0.0261517	0.704397	0.478623	0.633463	0.884521
UBE2Q1	-0.0239643	0.0126137	-1.89986	0.0574517	0.233854	-0.0528502	0.16295	-3.65186	0.000590175	0.0208564	0.067339	0.144714	2.61719	0.0105299	0.246996
UBE2Q2	-0.0805021	0.0178699	-4.5049	6.64048e-06	0.00110439	-0.0748778	0.371245	-3.69457	0.000516443	0.0195673	-0.100149	0.321907	-2.64392	0.00979364	0.238264
UBE2Q2L	-0.00718549	0.0153199	-0.469031	0.639048	0.822618	-0.0144247	0.224039	-0.812396	0.420142	0.654246	0.0139026	0.236828	0.458759	0.647604	0.891024
UBE2QL1	-0.0390922	0.0219283	-1.78273	0.0746302	0.267375	-0.0622931	0.382098	-2.45634	0.0172928	0.12031	0.0296498	0.312868	0.679221	0.498884	0.819139
UBE2R2	0.030307	0.0341367	0.88781	0.374643	0.628647	0.0375002	1.13074	0.929669	0.356692	0.600953	0.0121541	1.11845	0.189675	0.850026	0.963961
UBE2S	-0.0202069	0.0114675	-1.7621	0.0780517	0.272744	-0.0242388	0.142847	-1.98749	0.051965	0.212398	0.0105625	0.147924	0.313512	0.75476	0.934299
UBE2T	-0.00132213	0.00696754	-0.189755	0.849501	0.938064	-0.0104725	0.0611827	-1.26785	0.210306	0.449389	0.0212478	0.0534569	1.6379	0.105222	0.495747
UBE2V2	-0.0340457	0.0191066	-1.78188	0.074769	0.267425	-0.0542596	0.418857	-2.66065	0.0102556	0.0908151	0.111142	0.486978	2.03352	0.0451884	0.376751
UBE2Z	-0.0404252	0.0187936	-2.15101	0.0314753	0.167689	-0.0594134	0.372217	-2.68669	0.00957784	0.0872195	0.00894998	0.341317	0.250982	0.802447	0.949354
UBE3A	0.0149587	0.05379	0.278094	0.78094	0.899666	0.00205272	1.49799	0.0330033	0.973797	0.988604	0.053252	2.00276	0.497047	0.620494	0.881273
UBE3B	-0.00446735	0.0217905	-0.205014	0.837561	0.932004	-0.00276331	0.34295	-0.109998	0.91282	0.9597	-0.00964548	0.345011	-0.220259	0.826209	0.958877
UBE3C	-0.0644553	0.0342276	-1.88314	0.0596812	0.238973	-0.0340135	1.1694	-0.830136	0.410128	0.646757	-0.134757	1.07425	-2.16423	0.0333148	0.34161
UBE3D	0.0503209	0.0284178	1.77075	0.0766016	0.270019	0.0416081	0.768574	1.2705	0.209371	0.44843	0.076877	0.770237	1.34459	0.182414	0.585811
UBE4A	-0.0511974	0.0207944	-2.46208	0.0138133	0.105325	-0.0574065	0.42236	-2.41515	0.0191548	0.126239	-0.0309463	0.393856	-0.72091	0.472987	0.807064
UBE4B	0.0829972	0.0343223	2.41817	0.0155988	0.112092	0.0761882	1.14631	1.89948	0.0628645	0.235439	0.101617	1.08229	1.53204	0.129307	0.523939
UBFD1	-0.0381207	0.0156994	-2.42816	0.0151756	0.110776	-0.0442869	0.213764	-2.40268	0.0197527	0.128309	-0.0218273	0.174742	-0.728491	0.46836	0.805573
UBIAD1	-0.0271209	0.0112794	-2.40446	0.0161965	0.114405	-0.0358637	0.130988	-2.83718	0.00640286	0.0699545	0.00704179	0.146794	0.281815	0.778786	0.942519
UBL3	0.0563228	0.0320534	1.75716	0.0788913	0.275005	0.0402303	0.768758	1.09232	0.279557	0.525596	0.106571	0.758468	1.63752	0.105301	0.495747
UBL4A	-0.0102152	0.00956301	-1.0682	0.285431	0.547731	-0.0203478	0.0849405	-1.81806	0.0746208	0.25847	0.017191	0.063085	0.933959	0.353154	0.737482
UBL5	-0.00381402	0.0121312	-0.314398	0.753219	0.885202	-0.014988	0.121963	-1.11563	0.269537	0.516339	0.045533	0.116082	1.61278	0.110942	0.503949
UBL7	-0.0056499	0.00655146	-0.862388	0.388474	0.640766	-0.011258	0.0619145	-1.57212	0.121782	0.336597	0.0231479	0.0598126	1.42648	0.157475	0.552651
UBLCP1	-0.0205865	0.0186815	-1.10197	0.270473	0.533831	-0.0360686	0.310267	-1.64285	0.106243	0.314	0.0200327	0.277001	0.563323	0.574731	0.862051
UBN1	-0.0365425	0.0171654	-2.12885	0.0332666	0.173479	-0.035686	0.300498	-1.86028	0.0683115	0.247158	-0.0399834	0.315828	-1.03988	0.301408	0.693636
UBN2	-0.0259432	0.0323238	-0.802603	0.422205	0.670376	-0.0341176	1.04352	-0.905022	0.369486	0.611804	-0.00324728	1.01589	-0.0516959	0.958895	0.99141
UBOX5	-0.0428546	0.0124848	-3.43254	0.000597955	0.0165756	-0.0207798	0.176331	-1.4121	0.163674	0.391923	-0.0995634	0.161092	-4.22132	6.16757e-05	0.0548249
UBOX5-AS1	-0.0183399	0.00991726	-1.84929	0.0644158	0.249126	-0.0183041	0.0783782	-1.7032	0.0942978	0.294522	-0.0185451	0.166418	-0.720463	0.47326	0.807064
UBP1	-0.0312596	0.0228734	-1.36664	0.171738	0.4202	-0.0265643	0.631321	-1.05572	0.29581	0.541496	-0.0536032	0.592749	-0.976565	0.331617	0.720365
UBQLN1	0.0120953	0.0280028	0.431933	0.66579	0.837018	0.0176105	0.687412	0.558915	0.578537	0.769253	-0.00863508	0.714679	-0.141356	0.88793	0.97419
UBQLN2	0.0371938	0.022393	1.66096	0.0967223	0.30842	-0.000341656	0.260175	-0.0116531	0.990752	0.995898	0.0897466	0.22967	2.58698	0.011422	0.249986
UBQLN4	-0.000751318	0.0099839	-0.0752529	0.940013	0.978983	-0.00652315	0.128973	-0.565247	0.574254	0.766644	0.0164219	0.108397	0.824966	0.411751	0.773456
UBR1	-0.0443977	0.0346575	-1.28104	0.200179	0.455811	-0.0385963	1.20149	-0.952479	0.345111	0.591517	-0.0602031	1.1462	-0.900107	0.370662	0.750402
UBR2	0.120145	0.0456504	2.63185	0.00849209	0.0780463	0.16282	1.45651	2.82894	0.00654777	0.0706816	0.0477612	1.35112	0.63717	0.525764	0.835611
UBR3	-0.111418	0.0432183	-2.57804	0.00993635	0.0865946	-0.048663	2.11819	-0.964513	0.339101	0.586119	-0.284372	2.15599	-3.39513	0.00105358	0.112011
UBR4	-0.110162	0.0358197	-3.07545	0.00210188	0.0341142	-0.0875018	1.04354	-2.03287	0.047009	0.201497	-0.161196	1.00197	-2.49542	0.0145578	0.275501
UBR5	0.0218422	0.0443194	0.492835	0.622129	0.813535	0.107193	1.7632	2.03405	0.046886	0.201119	-0.184371	1.73496	-2.25078	0.027038	0.324236
UBR5-AS1	0.0113691	0.00678856	1.67474	0.0939843	0.302467	0.00589176	0.0513613	0.756817	0.452459	0.680091	0.0287532	0.0678799	2.0732	0.0412488	0.364985
UBR7	0.00773748	0.00846723	0.913815	0.360814	0.617348	0.00990865	0.116364	1.05576	0.295793	0.541496	-0.00175958	0.0971599	-0.0896422	0.928787	0.98447
UBTD1	-0.0128095	0.0068352	-1.87405	0.0609233	0.241851	-0.0106411	0.0692642	-1.41599	0.162537	0.390254	-0.0231957	0.0505848	-1.41035	0.162338	0.560116
UBTD2	-0.0854679	0.022746	-3.75749	0.000171625	0.00796504	-0.0928791	0.490383	-3.7337	0.000456696	0.0184531	-0.0476645	0.515589	-0.848392	0.398655	0.76774
UBTF	-0.0316704	0.0176573	-1.79361	0.0728755	0.263725	-0.0466319	0.239032	-2.43292	0.0183302	0.123755	0.052238	0.294774	1.15084	0.253139	0.652812
UBXN1	-0.0141372	0.0090936	-1.55463	0.120035	0.347299	-0.0176205	0.111575	-1.71394	0.0922917	0.290524	-0.00161268	0.108314	-0.0827265	0.934268	0.985684
UBXN11	-0.0174669	0.00903826	-1.93255	0.0532911	0.223457	-0.0192931	0.106185	-1.77825	0.0810101	0.269822	-0.0133254	0.0856869	-0.815588	0.417066	0.778279
UBXN2A	0.0015976	0.0321309	0.0497216	0.960344	0.985982	0.0367093	0.690694	0.972781	0.335013	0.582763	-0.0909586	0.763748	-1.48459	0.141434	0.538807
UBXN2B	-0.0247516	0.0230278	-1.07486	0.282439	0.54434	-0.0143378	0.626129	-0.550045	0.584564	0.772113	-0.061766	0.60227	-1.25685	0.212328	0.61454
UBXN4	0.0194603	0.0328028	0.59325	0.553014	0.768169	-0.00696465	0.788722	-0.174197	0.862364	0.936429	0.0738796	0.803999	1.28764	0.201442	0.60276
UBXN6	0.0168719	0.014492	1.16422	0.244333	0.506279	0.00969125	0.234895	0.581112	0.56359	0.758315	0.0390144	0.195723	1.33221	0.18643	0.589333
UBXN7	-0.00807821	0.0245624	-0.328885	0.742242	0.88009	-0.0171719	0.518185	-0.62017	0.537762	0.74041	0.0255032	0.546019	0.479301	0.632982	0.884064
UBXN8	-0.0193756	0.0124022	-1.56228	0.118223	0.34456	-0.0324797	0.126558	-2.35625	0.0221307	0.137109	0.0363061	0.158101	1.27772	0.204904	0.606281
UCHL1	0.048862	0.0458979	1.06458	0.287066	0.548701	-0.00468819	1.23332	-0.0845211	0.932958	0.96876	0.165156	0.920805	2.02049	0.0466974	0.381638
UCHL3	-0.00714458	0.0176554	-0.404669	0.685721	0.848506	-0.00919375	0.258611	-0.463188	0.645097	0.812683	0.000620038	0.351693	0.0160476	0.987235	0.996374
UCHL5	-0.0205798	0.0197336	-1.04288	0.297004	0.557262	-0.0208334	0.319937	-0.908484	0.367671	0.610111	-0.0198563	0.370397	-0.512568	0.609612	0.876362
UCK1	0.00427625	0.00928166	0.460721	0.644999	0.825793	-0.0177227	0.0928812	-1.65459	0.103828	0.309874	0.0705833	0.0771459	3.79562	0.000278771	0.0790335
UCK2	-0.0627282	0.0226526	-2.76913	0.00562056	0.0602136	-0.06868	0.456545	-2.53081	0.0143355	0.107944	-0.0490512	0.431791	-1.19237	0.236508	0.640668
UCKL1	-0.0195847	0.0121865	-1.60708	0.108037	0.328892	-0.021104	0.150925	-1.59428	0.116728	0.328202	-0.0111391	0.186994	-0.356906	0.722066	0.920674
UCN	-0.00122593	0.0136196	-0.0900121	0.928278	0.973513	-0.0250939	0.17581	-1.46075	0.149895	0.375026	0.0391649	0.127296	1.75256	0.0833635	0.462926
UEVLD	-0.0566346	0.0155694	-3.63755	0.000275244	0.0107395	-0.0590568	0.244107	-3.35387	0.00146497	0.032063	-0.0479556	0.272841	-1.43876	0.153972	0.55039
UFC1	-0.0153081	0.0132039	-1.15936	0.246308	0.508364	-0.021273	0.124964	-1.41764	0.162213	0.390003	0.0051487	0.10128	0.185275	0.853527	0.965198
UFL1	0.0278984	0.0265785	1.04966	0.293874	0.554813	-0.00838055	0.468378	-0.254761	0.799879	0.902383	0.0961094	0.419086	2.13072	0.036066	0.348717
UFL1-AS1	-0.0341029	0.0202647	-1.68287	0.0924003	0.299601	-0.056494	0.244507	-2.25882	0.0282084	0.153762	0.00869236	0.220849	0.251395	0.802129	0.949354
UFM1	-0.0179406	0.0178154	-1.00703	0.313923	0.573738	-0.0416867	0.260673	-2.09897	0.0405243	0.185509	0.079873	0.275093	1.98155	0.0508331	0.395042
UFSP2	-0.0159376	0.0169954	-0.937758	0.348369	0.606482	-0.0187663	0.270963	-0.961492	0.340603	0.587377	-0.00706663	0.308532	-0.204452	0.838499	0.960517
UGCG	-0.0291468	0.0184395	-1.58067	0.113953	0.33832	-0.0269759	0.384257	-1.31125	0.195339	0.429887	-0.0380161	0.372649	-0.914209	0.36325	0.746824
UGDH	0.00531513	0.0127847	0.415742	0.677599	0.842877	0.00828178	0.177657	0.611051	0.543737	0.745453	-0.018636	0.182821	-0.483925	0.62982	0.883718
UGDH-AS1	-0.00717194	0.0190495	-0.376489	0.706553	0.861916	0.00289198	0.275332	0.130853	0.896379	0.953124	-0.0362561	0.304977	-0.964995	0.337345	0.724304
UGGT1	0.0238605	0.0224065	1.06489	0.286924	0.548664	0.018474	0.456602	0.723112	0.472741	0.694772	0.0418116	0.44372	0.896497	0.372575	0.751732
UGGT2	-0.12006	0.0347454	-3.45543	0.000549418	0.0157937	-0.12467	1.09542	-2.96706	0.00447756	0.0571742	-0.110091	0.94281	-1.78175	0.0784413	0.450575
UGP2	0.0354039	0.0266191	1.33002	0.183512	0.435187	0.00140258	0.549315	0.0445824	0.964605	0.984075	0.121087	0.473735	2.42456	0.0174934	0.285383
UGT8	0.0054227	0.00632737	0.857023	0.391432	0.643258	-0.0182929	0.0362606	-1.49751	0.142201	0.364905	0.0141187	0.010486	1.90871	0.0597498	0.419063
UHMK1	-0.0311068	0.0166337	-1.87011	0.0614686	0.242682	-0.0352205	0.353108	-1.86149	0.0681373	0.246832	-0.0171085	0.287182	-0.49018	0.625297	0.881534
UHRF1BP1	-0.0716274	0.0240365	-2.97994	0.00288306	0.0413871	-0.0479869	0.575789	-1.62142	0.11077	0.319943	-0.117438	0.484033	-2.85053	0.00550209	0.209875
UHRF1BP1L	-0.0347954	0.0269568	-1.29078	0.196779	0.451275	-0.0260173	0.651217	-0.844159	0.402316	0.640381	-0.0633707	0.672298	-1.13961	0.257722	0.655709
UHRF2	-0.0341436	0.0253363	-1.34762	0.177782	0.427854	-0.0277517	0.597493	-0.949859	0.346428	0.59201	-0.0535268	0.583568	-1.05207	0.295816	0.686574
UIMC1	-0.0295518	0.0298346	-0.990522	0.321919	0.582357	-0.00187684	0.68228	-0.0532519	0.957728	0.981273	-0.0995194	0.680091	-1.77587	0.079412	0.452417
ULK1	-0.0313811	0.0223493	-1.40412	0.160283	0.407085	-0.00841202	0.42154	-0.329334	0.743181	0.874829	-0.106403	0.355783	-2.30498	0.0236594	0.309275
ULK2	-0.0857837	0.0378092	-2.26886	0.023277	0.140538	-0.0871589	1.04041	-1.92201	0.0599037	0.229775	-0.0826476	1.07935	-1.2069	0.230891	0.635529
ULK3	-0.126898	0.0321645	-3.94529	7.97042e-05	0.00520374	-0.153354	0.715708	-3.37923	0.00139258	0.0310654	-0.100193	0.425717	-2.19749	0.030766	0.333207
ULK4	-0.0764745	0.0351166	-2.17773	0.0294263	0.160935	-0.0612899	1.04748	-1.42747	0.159219	0.385893	-0.107155	1.00531	-1.75574	0.0828152	0.460508
UMAD1	0.0467836	0.0400554	1.16797	0.242818	0.504052	0.0175667	1.43537	0.376181	0.708261	0.851328	0.128136	1.38801	1.64441	0.103867	0.494955
UMPS	-0.0164764	0.0143655	-1.14694	0.251405	0.513808	-0.0178002	0.176735	-1.08539	0.282585	0.528712	-0.0121115	0.155457	-0.4067	0.685273	0.906715
UNC119B	-0.00612507	0.00856353	-0.71525	0.474454	0.711589	-0.00302124	0.0894861	-0.303826	0.762431	0.885671	-0.0150342	0.0642958	-0.892382	0.374763	0.7537
UNC13A	-0.0780503	0.0434079	-1.79807	0.072166	0.262166	-0.0622692	1.33184	-1.15597	0.252796	0.498348	-0.107276	1.27923	-1.4634	0.147126	0.545311
UNC13B	-0.0145433	0.0172485	-0.843164	0.399136	0.64902	-0.024933	0.288602	-1.20002	0.235387	0.479234	0.00849301	0.254825	0.274517	0.784368	0.943676
UNC13C	-0.0324902	0.0446842	-0.727108	0.46716	0.706056	-0.0232502	4.07067	-0.472678	0.638353	0.807444	-0.0761267	3.95317	-0.712178	0.478348	0.809184
UNC45A	-0.0915436	0.0277924	-3.29384	0.000988302	0.0222195	-0.0475108	0.440807	-1.25219	0.216512	0.456541	-0.14252	0.327642	-3.49104	0.000772729	0.10452
UNC50	-0.00815775	0.0169711	-0.480685	0.63074	0.817864	-0.0038109	0.247532	-0.201177	0.841318	0.9266	-0.0258355	0.266835	-0.676303	0.500725	0.820276
UNC5A	0.0242378	0.0121959	1.98737	0.0468814	0.208771	0.0254977	0.151064	1.91555	0.0607392	0.231117	0.0176484	0.130017	0.579746	0.563807	0.855594
UNC5B	-0.065196	0.0294361	-2.21484	0.0267713	0.152099	-0.086674	0.610804	-2.39118	0.0203193	0.130595	-0.0235984	0.521961	-0.467809	0.641145	0.888039
UNC5C	-0.123476	0.0583804	-2.11503	0.0344274	0.176898	-0.163097	3.7359	-2.42268	0.0188016	0.125518	-0.00331992	3.53347	-0.0283181	0.977476	0.995413
UNC5D	0.0981108	0.0524069	1.8721	0.0611929	0.242173	0.141369	3.60065	2.36654	0.0215829	0.134817	-0.0464272	3.45391	-0.425181	0.671803	0.899447
UNC79	0.0365194	0.0513166	0.711649	0.476682	0.713337	0.0921349	2.89322	1.53483	0.130683	0.349658	-0.114444	2.89749	-1.15715	0.250524	0.650516
UNC80	-0.0474878	0.0462896	-1.02588	0.304946	0.565214	-0.00278855	2.20548	-0.0479098	0.961965	0.982636	-0.124418	1.96014	-1.62941	0.107008	0.49802
UNG	0.0235901	0.0100863	2.33883	0.0193441	0.126867	0.041881	0.124811	3.55771	0.000789912	0.0239403	-0.0269136	0.104294	-1.37588	0.172552	0.572535
UNK	-0.045649	0.0219449	-2.08017	0.0375103	0.185446	-0.0556835	0.429456	-2.18492	0.0332673	0.167656	-0.0168725	0.454188	-0.390945	0.696838	0.909994
UNKL	0.00192103	0.0214928	0.0893802	0.92878	0.973513	0.0169142	0.294763	0.647027	0.520408	0.729361	-0.0293563	0.28145	-0.777506	0.439066	0.790812
UPF1	0.00722504	0.0144753	0.499129	0.617688	0.810927	-0.00486516	0.18714	-0.287713	0.774671	0.891912	0.0403811	0.195672	1.44204	0.153048	0.55039
UPF2	0.0217865	0.022741	0.958027	0.338049	0.596049	-0.00172563	0.550519	-0.0645462	0.948774	0.97623	0.0833246	0.682128	1.92651	0.0574565	0.412499
UPF3A	-0.103904	0.0481613	-2.15742	0.0309733	0.165937	-0.0659018	1.39482	-1.13544	0.261226	0.507083	-0.187917	1.43357	-2.17753	0.0322738	0.338129
UPF3B	-0.0942121	0.0237174	-3.97229	7.11861e-05	0.00486761	-0.0702397	0.510215	-2.48155	0.016235	0.116529	-0.150717	0.427249	-3.46829	0.000832111	0.10452
UPP1	-0.000687249	0.0186871	-0.0367766	0.970663	0.990568	0.00236295	0.295337	0.105653	0.916251	0.961427	-0.00774147	0.28522	-0.227609	0.820509	0.956502
UPP2	0.0717926	0.0398842	1.80002	0.0718568	0.261482	0.120975	1.06049	2.49189	0.0158184	0.114967	-0.0303296	0.984801	-0.433556	0.665734	0.8994
UPRT	-0.0127892	0.0091935	-1.39111	0.164191	0.412835	-0.00363255	0.124139	-0.34604	0.730661	0.866891	-0.0429299	0.133795	-2.25406	0.0268222	0.323604
UQCC1	-0.0174882	0.0327839	-0.533439	0.593729	0.796603	-0.0308589	0.782989	-0.771366	0.443862	0.672817	0.00985042	0.725222	0.172196	0.863702	0.966766
UQCC2	-0.0324613	0.0237473	-1.36695	0.171641	0.42014	-0.0657402	0.353938	-2.41933	0.0189579	0.125834	0.0751261	0.413973	1.53765	0.12793	0.522388
UQCR10	0.00690141	0.03333	0.207063	0.835961	0.931385	-0.00432096	0.390595	-0.111364	0.911818	0.959477	0.0384967	0.426349	0.591315	0.55613	0.85073
UQCRB	-0.0221587	0.0277307	-0.799069	0.424251	0.672482	-0.0412779	0.447532	-1.35052	0.182498	0.414576	0.0668432	0.516946	1.01362	0.313909	0.704755
UQCRC1	-0.0190383	0.016716	-1.13893	0.254732	0.517617	-0.0293631	0.26307	-1.60108	0.115212	0.325744	0.0316501	0.206976	0.778879	0.438435	0.790291
UQCRC2	-0.029772	0.0349422	-0.852035	0.394195	0.645411	-0.00603887	0.713526	-0.136762	0.891743	0.950892	-0.0695327	0.611464	-1.21661	0.227195	0.63173
UQCRFS1	-0.00348348	0.0190753	-0.182617	0.855098	0.941059	-0.0189666	0.212493	-0.884936	0.380196	0.622323	0.0555117	0.200149	1.32687	0.188601	0.591696
UQCRH	-0.0609998	0.0287816	-2.1194	0.0340567	0.176089	-0.0964271	0.533548	-2.94521	0.0047583	0.0588096	0.0594998	0.499915	0.985392	0.327344	0.716437
UQCRQ	-0.00137222	0.0167927	-0.0817153	0.934873	0.976975	-0.0309182	0.173051	-1.7031	0.0943161	0.294522	0.173759	0.269543	3.93134	0.000176393	0.0756362
URB1	-0.0338385	0.0197003	-1.71766	0.0858589	0.288594	-0.0396603	0.371769	-1.75343	0.0852194	0.277877	-0.0155431	0.292252	-0.38764	0.699272	0.910853
URB2	-0.00992639	0.0115673	-0.858143	0.390814	0.642973	-0.0199886	0.109183	-1.44648	0.153999	0.379541	0.0136286	0.108033	0.644592	0.520966	0.833372
URGCP	-0.0185883	0.0233446	-0.796259	0.425882	0.673807	0.00529235	0.419573	0.185147	0.853809	0.932508	-0.0664164	0.351188	-1.64182	0.104403	0.49562
URI1	-0.0706323	0.0471514	-1.49799	0.134136	0.369592	-0.0333555	1.43438	-0.564564	0.574729	0.766846	-0.136022	1.46758	-1.73828	0.0858629	0.465154
URM1	-0.0402351	0.0106529	-3.77691	0.000158788	0.00760393	-0.0475499	0.128904	-4.11485	0.000133668	0.0097121	0.00116898	0.112258	0.0425199	0.966195	0.992991
UROD	-0.0117818	0.0110627	-1.065	0.286876	0.548664	-0.0214119	0.0967889	-1.61353	0.112758	0.322055	0.0101589	0.0807769	0.507176	0.613374	0.877195
UROS	-0.0318395	0.018299	-1.73996	0.0818652	0.281642	-0.0592188	0.344672	-2.82265	0.00666047	0.0713232	0.0552236	0.297585	1.4761	0.143694	0.541054
USB1	-0.0169583	0.00437816	-3.87337	0.000107339	0.00612864	-0.0155556	0.0334459	-3.0731	0.00332128	0.048597	-0.0211241	0.0252298	-2.42155	0.0176291	0.285383
USE1	-0.0232034	0.0130944	-1.77201	0.0763925	0.269993	-0.0382683	0.150431	-2.38636	0.0205612	0.131491	0.00693751	0.133044	0.305848	0.760484	0.936122
USF1	-0.00425112	0.0119582	-0.355499	0.722216	0.86982	-0.0123023	0.0796313	-0.8789	0.384074	0.625564	0.0175014	0.0578777	0.760678	0.449515	0.794523
USF2	0.00110324	0.0195465	0.0564421	0.95499	0.984248	-0.0486228	0.3225	-2.08513	0.0418138	0.188382	0.118592	0.277646	3.30858	0.00138713	0.119624
USF3	-0.0181918	0.0168968	-1.07664	0.281642	0.543348	-0.0065486	0.288457	-0.336493	0.737807	0.871608	-0.0538439	0.23644	-1.58109	0.117653	0.509974
USH2A	0.00763075	0.0080118	0.952439	0.340874	0.598654	0.00670156	0.0746311	0.798291	0.428209	0.661219	0.0171203	0.0973758	0.638155	0.52535	0.835592
USHBP1	-0.00472945	0.00941645	-0.502254	0.615489	0.809537	0.00204803	0.0731814	0.189304	0.850586	0.930952	-0.0259084	0.0914889	-1.35471	0.179179	0.581689
USO1	0.00988293	0.0269578	0.366607	0.713912	0.865321	-0.0341622	0.652911	-1.06306	0.292502	0.5386	0.11449	0.637298	2.31178	0.0232633	0.309275
USP1	-0.0205005	0.0145877	-1.40533	0.159923	0.406705	-0.0342002	0.178002	-2.14543	0.0364465	0.176224	0.0500625	0.229687	1.38377	0.170132	0.570033
USP10	-0.012244	0.0251322	-0.487183	0.626129	0.815809	-0.0153699	0.60191	-0.536629	0.593735	0.778079	-0.00178159	0.633169	-0.0340007	0.972958	0.99461
USP11	-0.0680336	0.0371166	-1.83297	0.0668068	0.25337	-0.154289	1.04101	-3.26633	0.00189878	0.0366558	0.0711709	0.933427	1.18602	0.238991	0.642168
USP12	-0.0243338	0.0224812	-1.08241	0.279071	0.540826	-0.0240726	0.356717	-0.937779	0.352546	0.598246	-0.0251935	0.365552	-0.540946	0.589991	0.867413
USP13	0.0121685	0.026756	0.454795	0.649257	0.828183	0.0326872	0.632921	1.0476	0.299502	0.545696	-0.0448381	0.60614	-0.862141	0.391089	0.763093
USP14	-0.0121731	0.029006	-0.419677	0.674722	0.840994	-0.0186467	0.63401	-0.556194	0.580383	0.770087	0.0070989	0.576386	0.122722	0.902623	0.978303
USP15	-0.0546373	0.0327596	-1.66783	0.0953499	0.305479	-0.0514465	1.0214	-1.24406	0.218867	0.459108	-0.0600136	0.977557	-1.11801	0.266781	0.665291
USP16	-0.0162201	0.0186886	-0.867911	0.385443	0.638317	-0.0299288	0.322467	-1.43606	0.156769	0.383068	0.0400591	0.319252	0.948659	0.345543	0.730532
USP19	-0.0131552	0.0105833	-1.24301	0.213865	0.470968	-0.0248723	0.0952068	-1.79848	0.0781906	0.264977	0.00340493	0.0748482	0.207099	0.836439	0.959965
USP2	-0.0128726	0.0167592	-0.768091	0.442433	0.687753	-0.0179638	0.226914	-0.973896	0.334464	0.582205	0.0112175	0.267659	0.279578	0.780496	0.943287
USP2-AS1	0.00380996	0.0201754	0.188842	0.850217	0.938072	0.0235952	0.289853	0.96628	0.338225	0.585196	-0.0387513	0.347707	-1.08201	0.282378	0.676582
USP20	0.00752059	0.0209686	0.358659	0.71985	0.868329	0.0322088	0.362782	1.26994	0.209567	0.448474	-0.0458026	0.385046	-1.22881	0.222608	0.626455
USP22	-0.0361016	0.0372319	-0.969642	0.332225	0.590683	-0.0613819	1.04351	-1.42683	0.159403	0.386096	0.0393438	1.02396	0.529398	0.597939	0.870992
USP24	0.00809822	0.0331127	0.244565	0.806793	0.916205	0.0475378	1.0529	1.19316	0.238038	0.482505	-0.0799878	1.09436	-1.34337	0.182805	0.585903
USP25	-0.0406881	0.0294158	-1.3832	0.166603	0.415135	-0.059505	0.802273	-1.68383	0.0980049	0.301209	0.00176196	0.712874	0.0331953	0.973598	0.994828
USP28	-0.032484	0.0225997	-1.43736	0.150615	0.394227	-0.0341166	0.416106	-1.22521	0.225828	0.46785	-0.0293328	0.361792	-0.758242	0.450449	0.795445
USP3	-0.00775123	0.0326159	-0.237652	0.812151	0.919398	0.0314732	0.80157	0.771083	0.444029	0.672855	-0.0770389	0.825804	-1.42011	0.159315	0.554858
USP3-AS1	-0.00153976	0.0170811	-0.0901442	0.928173	0.973513	0.0181175	0.196309	0.964489	0.339113	0.586119	-0.095414	0.287228	-2.32434	0.0225467	0.307066
USP30	-0.00232709	0.0167268	-0.139123	0.889353	0.957102	-0.00673197	0.316538	-0.362809	0.718168	0.857794	0.0167784	0.318811	0.434183	0.66528	0.899178
USP31	0.0167896	0.0374527	0.448287	0.653946	0.830349	0.0251732	1.1152	0.55893	0.578527	0.769253	-0.00200393	1.04758	-0.0297176	0.976364	0.995049
USP32	-0.141877	0.0369131	-3.84355	0.000121267	0.00654843	-0.170876	1.09252	-3.8361	0.000330086	0.015749	-0.078312	1.03525	-1.18745	0.238431	0.641793
USP33	0.084866	0.0435648	1.94804	0.0514103	0.219571	0.143088	1.47976	2.83927	0.00636668	0.069804	-0.0872875	1.48626	-1.00726	0.316733	0.706804
USP34	0.0494921	0.046827	1.05691	0.290551	0.552238	0.0956803	2.216	1.74549	0.0866038	0.28041	-0.0752397	2.33165	-0.835257	0.405966	0.769792
USP35	-0.0161247	0.00910134	-1.77169	0.0764468	0.269993	-0.019029	0.0635108	-1.67461	0.100595	0.304792	-0.0109275	0.0785378	-0.718875	0.474233	0.80758
USP36	-0.0511692	0.0232038	-2.2052	0.0274399	0.154155	-0.0403821	0.443679	-1.53652	0.130266	0.349092	-0.0893054	0.453888	-1.80722	0.0743437	0.445186
USP37	-0.0596165	0.023681	-2.51749	0.0118195	0.0953151	-0.0495515	0.522535	-1.86213	0.0680455	0.246651	-0.0979337	0.557188	-1.88624	0.0627525	0.426172
USP38	-0.0165245	0.0120326	-1.37331	0.169656	0.417938	-0.0232009	0.162501	-1.70815	0.0933688	0.292483	0.00782365	0.170681	0.301628	0.763689	0.936499
USP39	0.0297703	0.017706	1.68137	0.0926913	0.299959	0.0144924	0.280444	0.716397	0.476842	0.697894	0.0798022	0.365842	2.1799	0.0320915	0.338058
USP4	-0.0610108	0.0236541	-2.57928	0.00990052	0.0864766	-0.0503045	0.528055	-1.90394	0.0622686	0.234426	-0.104241	0.485555	-1.9634	0.0529419	0.399849
USP40	-0.00115579	0.0175662	-0.0657964	0.94754	0.982126	-0.00932758	0.17941	-0.435594	0.66501	0.823848	0.0156587	0.156924	0.509783	0.611566	0.876758
USP42	-0.0343686	0.0218032	-1.57631	0.114955	0.339426	-0.0255514	0.453408	-1.05041	0.298224	0.544171	-0.0703983	0.448658	-1.43166	0.155988	0.55039
USP43	-0.0050363	0.00472163	-1.06665	0.286132	0.548181	-0.00597054	0.036683	-1.00724	0.318327	0.563942	-0.00341463	0.0137495	-0.437229	0.663079	0.897629
USP44	0.00716253	0.00911913	0.78544	0.432196	0.67856	-0.00137194	0.0892531	-0.132823	0.894828	0.952143	0.0373237	0.0950645	1.92216	0.0580105	0.414832
USP45	0.00207916	0.0232219	0.0895345	0.928657	0.973513	0.00545012	0.354043	0.191998	0.848466	0.929901	-0.00474104	0.348975	-0.11742	0.906811	0.978989
USP46	0.00683413	0.0201047	0.339928	0.733911	0.876534	-0.0229243	0.321177	-0.966338	0.338196	0.585196	0.0826861	0.353148	2.18317	0.0318417	0.336963
USP47	-0.0132783	0.0369251	-0.3596	0.719146	0.868097	0.0101763	1.55173	0.237432	0.813223	0.909123	-0.0808154	1.43127	-1.11118	0.269692	0.667931
USP48	0.0447382	0.0309077	1.44748	0.147763	0.389805	0.0498896	0.933772	1.42751	0.159208	0.385893	0.0262468	1.01179	0.39639	0.692833	0.908369
USP49	0.0221298	0.0276967	0.799005	0.424288	0.672482	0.0236775	0.574629	0.712906	0.478983	0.699545	0.0185961	0.541448	0.370545	0.711919	0.915526
USP5	-0.015273	0.015102	-1.01132	0.311862	0.572183	-0.0455317	0.225992	-2.44102	0.0179652	0.122539	0.0423068	0.187732	1.64421	0.103908	0.494955
USP53	-0.0132476	0.0183314	-0.722672	0.469881	0.707854	-0.0124381	0.303165	-0.560391	0.577537	0.768591	-0.0149847	0.265466	-0.46087	0.646095	0.890304
USP54	-0.0115481	0.0268458	-0.430165	0.667076	0.837621	-0.0294946	0.543901	-0.924567	0.359317	0.602476	0.0320043	0.575466	0.644002	0.521347	0.83354
USP6	-0.00167442	0.00687036	-0.243716	0.807451	0.916592	-8.06653e-05	0.0636707	-0.0103447	0.991784	0.995972	-0.00720479	0.0747196	-0.496005	0.621199	0.881273
USP6NL	-0.031105	0.0134318	-2.31577	0.0205706	0.131406	-0.043051	0.183382	-2.86227	0.00597979	0.0675951	0.015937	0.187682	0.53395	0.594801	0.870117
USP7	-0.0103281	0.0228049	-0.452889	0.650629	0.828686	-0.0223572	0.539384	-0.838463	0.405478	0.642982	0.0224366	0.49794	0.509845	0.61151	0.876758
USP8	-0.0557369	0.0225086	-2.47624	0.0132773	0.102768	-0.0825716	0.642845	-3.3131	0.00165384	0.0346227	0.0629948	0.617217	1.20164	0.232914	0.637206
USP9X	-0.00738403	0.0371398	-0.198817	0.842406	0.934784	-0.022909	0.921116	-0.549658	0.584827	0.772372	0.0524775	0.973374	0.641212	0.523194	0.834166
USP9Y	-0.0256336	0.0739287	-0.346734	0.728791	0.873489	0.123709	0.741724	1.1594	0.253642	0.499134	-0.163519	0.939119	-1.5949	0.115314	0.508225
USPL1	-0.0416159	0.0177696	-2.34197	0.0191821	0.126307	-0.0526921	0.257115	-2.67443	0.00989149	0.0887469	0.0066792	0.249348	0.162351	0.871427	0.969221
UST	-0.00171175	0.00612563	-0.27944	0.779907	0.899103	-0.00159527	0.0582611	-0.214515	0.830956	0.920753	-0.00195757	0.030647	-0.1812	0.856651	0.965425
UTP11	-0.0145234	0.00883234	-1.64435	0.100104	0.314264	-0.0181227	0.0919408	-1.90036	0.0627457	0.235419	0.00718637	0.139319	0.306832	0.759738	0.935785
UTP14A	-0.0123869	0.011424	-1.08429	0.278238	0.540027	-0.0296415	0.129424	-2.23206	0.0297939	0.158153	0.0367288	0.13845	1.63928	0.104932	0.495745
UTP14C	-0.0203667	0.0117126	-1.73887	0.0820574	0.281738	-0.0183581	0.168134	-1.34946	0.182835	0.415007	-0.026121	0.145503	-1.1344	0.259885	0.657188
UTP15	-0.00816068	0.00596748	-1.36753	0.17146	0.419893	-0.0129583	0.0481563	-1.87238	0.0665892	0.24368	0.00574492	0.0517877	0.487582	0.627129	0.882448
UTP18	-0.0130976	0.0161148	-0.812769	0.416351	0.66547	-0.00538202	0.249311	-0.29278	0.770816	0.889687	-0.0387108	0.247877	-1.1558	0.251074	0.651078
UTP20	-0.0171017	0.0124306	-1.37577	0.168892	0.417062	-0.0175294	0.178295	-1.31349	0.194588	0.429082	-0.0142998	0.219059	-0.418627	0.676568	0.902025
UTP23	0.0799045	0.0343877	2.32363	0.0201451	0.129821	0.107521	0.792612	2.46003	0.0171338	0.119709	0.0350337	0.772239	0.628834	0.531181	0.839611
UTP3	-0.0013812	0.00806596	-0.171239	0.864036	0.945799	-0.00256714	0.0983496	-0.284855	0.776848	0.893494	0.00339383	0.0720855	0.187675	0.851589	0.964548
UTP4	-0.0290115	0.0114958	-2.52367	0.0116137	0.0943797	-0.0348278	0.164762	-2.72435	0.00867014	0.0815897	-0.00443526	0.157399	-0.16878	0.866379	0.967238
UTP6	-0.0497998	0.0166874	-2.98428	0.00284246	0.0411108	-0.0369752	0.281765	-1.94828	0.0566018	0.222707	-0.0935073	0.272005	-2.6689	0.00914816	0.232697
UTRN	-0.0105926	0.0482481	-0.219544	0.826227	0.927083	-0.0305649	1.44032	-0.499443	0.61955	0.794105	0.0222109	1.38846	0.283194	0.777732	0.942302
UTY	0.0327761	0.0727803	0.450343	0.652463	0.829377	0.10598	0.777253	0.981003	0.332894	0.580723	-0.0280578	1.02887	-0.284901	0.776535	0.941866
UVRAG	0.0533956	0.0352822	1.51339	0.130181	0.363605	0.0403775	1.07848	0.940897	0.35096	0.596777	0.0805506	0.985841	1.29963	0.197319	0.599998
UVSSA	0.0105084	0.0194782	0.539495	0.589545	0.794031	-0.0161208	0.281915	-0.66447	0.509225	0.721418	0.0588018	0.245802	1.79976	0.0755253	0.44643
UXS1	0.00218702	0.0190829	0.114607	0.908757	0.964465	-0.00243916	0.421519	-0.112626	0.910746	0.959397	0.0182503	0.392903	0.452233	0.652279	0.894377
UXT	-0.023003	0.00630821	-3.64652	0.000265812	0.0105196	-0.027472	0.0500139	-4.01043	0.000188167	0.0116281	0.00193523	0.0647486	0.119593	0.905094	0.978874
VAC14	-0.0346972	0.0189492	-1.83106	0.0670911	0.253948	-0.0508359	0.270874	-2.2905	0.0259349	0.148346	0.00870743	0.300112	0.239231	0.811515	0.952525
VAMP1	0.00765429	0.0118441	0.646255	0.518114	0.743675	-0.00735631	0.171004	-0.521069	0.604456	0.784846	0.0433272	0.124228	1.99079	0.0497878	0.391826
VAMP3	-0.0196432	0.0106641	-1.842	0.0654753	0.250758	-0.0215128	0.133978	-1.76796	0.0827341	0.273477	-0.0134521	0.115542	-0.607507	0.54517	0.847291
VAMP4	0.00384478	0.018536	0.207423	0.83568	0.931255	-0.0202351	0.294213	-0.96592	0.338403	0.585417	0.090679	0.344973	2.27942	0.0252033	0.314583
VAMP7	0.0018719	0.0120781	0.154982	0.876835	0.950981	-0.00687847	0.171639	-0.515079	0.608606	0.786959	0.0412064	0.196624	1.45537	0.149331	0.54818
VAPA	-0.0654869	0.0339147	-1.93093	0.0534912	0.223819	-0.110108	0.920328	-2.79284	0.00721914	0.0739095	0.061508	0.91702	0.924773	0.35776	0.741541
VAPB	-0.0234355	0.0209694	-1.11761	0.263735	0.526467	-0.0368835	0.476917	-1.58641	0.118503	0.330859	0.0352079	0.457516	0.725172	0.470382	0.807064
VARS	-0.0171765	0.00938658	-1.8299	0.0672649	0.254424	-0.00473762	0.0905363	-0.433219	0.666587	0.824514	-0.0519859	0.0802388	-2.84169	0.0056429	0.210146
VARS2	0.0116358	0.0135834	0.856618	0.391656	0.643385	0.0406899	0.187387	2.31431	0.0244952	0.144348	-0.0313828	0.142991	-1.46691	0.146173	0.544211
VASH1	-0.0134904	0.0133123	-1.01338	0.31088	0.571695	-0.0110951	0.160767	-0.736105	0.464862	0.688168	-0.0219854	0.120088	-0.774533	0.440994	0.791717
VASH2	0.0098368	0.0132742	0.741045	0.458666	0.70038	0.00709831	0.127353	0.471332	0.639349	0.808349	0.0193728	0.120231	0.689346	0.492668	0.816129
VAT1L	0.104213	0.0574944	1.81258	0.0698969	0.258473	0.0560032	0.911716	0.774306	0.443211	0.672274	0.186974	0.952596	1.97304	0.0523009	0.39767
VAV2	-0.0623864	0.0300667	-2.07493	0.0379926	0.18632	-0.0258523	0.633335	-0.733576	0.46639	0.689296	-0.16011	0.628791	-2.77788	0.00676099	0.216628
VAV3	0.0107413	0.0198363	0.541496	0.588166	0.793005	-0.00928292	0.153255	-0.332451	0.741309	0.873872	0.0311429	0.141017	1.10496	0.272381	0.670865
VBP1	-0.0242714	0.0150748	-1.61006	0.107384	0.327596	-0.0326687	0.18419	-1.9462	0.0568572	0.223256	0.0107337	0.210341	0.313192	0.754919	0.934299
VCAN	-0.119116	0.0424177	-2.80816	0.00498251	0.0559684	-0.2222	0.700015	-4.00691	0.000232305	0.0127228	0.0262521	0.594783	0.398649	0.691194	0.907622
VCL	-0.0355177	0.0196964	-1.80326	0.0713479	0.260809	-0.0204275	0.399365	-0.95524	0.343726	0.590296	-0.119925	0.357257	-2.37118	0.0200747	0.296793
VCP	-0.0366278	0.021283	-1.72099	0.0852524	0.287702	-0.0564546	0.439773	-2.29841	0.0254485	0.147042	0.0231053	0.387702	0.54195	0.589302	0.867292
VCPIP1	-0.00830946	0.0188906	-0.439873	0.660029	0.833858	-0.00610303	0.264519	-0.270987	0.787437	0.897288	-0.013546	0.233505	-0.390425	0.697221	0.909994
VCPKMT	0.0131654	0.0108081	1.21811	0.223183	0.481446	0.0153029	0.139238	1.26297	0.212042	0.451929	0.00484154	0.136529	0.202484	0.840033	0.960685
VDAC1	-0.044909	0.0271844	-1.65202	0.0985311	0.311611	-0.0726853	0.39918	-2.34875	0.0225767	0.138897	0.0489522	0.367205	0.860509	0.392206	0.763375
VDAC2	-0.0107366	0.0226227	-0.474597	0.635074	0.820484	-0.0276883	0.29239	-1.12762	0.264483	0.510911	0.0844427	0.317273	1.45131	0.151077	0.549019
VDAC3	0.00943417	0.0351651	0.268282	0.788482	0.905004	0.00351944	0.710009	0.0834191	0.933829	0.968822	0.0228939	0.557518	0.359717	0.719989	0.919358
VEGFA	-0.0395862	0.0150518	-2.62999	0.00853865	0.0780638	-0.0359636	0.187369	-1.97028	0.0539587	0.216284	-0.0472842	0.142868	-1.77707	0.0792139	0.452271
VEGFB	-0.0737948	0.0169175	-4.36204	1.28853e-05	0.0016029	-0.0976396	0.212303	-5.19645	3.20447e-06	0.00145609	0.0282889	0.208944	0.727637	0.468965	0.806213
VEGFD	-0.0269929	0.0116651	-2.31399	0.0206684	0.131648	-0.0283566	0.150261	-2.22019	0.0306365	0.160512	-0.0201336	0.136838	-0.702873	0.484143	0.812873
VEZF1	0.0044037	0.0134731	0.326851	0.74378	0.880617	-0.00351809	0.179064	-0.231428	0.817859	0.911836	0.0334158	0.176532	1.14864	0.253998	0.652931
VEZT	-0.102684	0.0395858	-2.59395	0.00948805	0.0839352	-0.0818213	1.28628	-1.747	0.0863397	0.279983	-0.154866	1.24186	-2.09076	0.0396025	0.360351
VGF	0.00976868	0.00831512	1.17481	0.240071	0.501584	0.00498086	0.0893405	0.440293	0.661487	0.82214	0.0153954	0.0317536	1.25537	0.212861	0.61454
VGLL4	-0.0230248	0.0333917	-0.689534	0.490487	0.723208	0.0167168	1.30903	0.442244	0.660084	0.821445	-0.164222	1.33138	-2.30488	0.0236656	0.309275
VHL	0.00714822	0.0119608	0.597636	0.550083	0.766152	0.0121227	0.181336	0.909743	0.367013	0.609281	-0.0134766	0.165492	-0.496683	0.620723	0.881273
VILL	-0.0111159	0.00777469	-1.42976	0.152787	0.397242	-0.00420784	0.0779768	-0.456444	0.649907	0.815011	-0.0281319	0.0482822	-1.94436	0.0552328	0.405766
VIPAS39	-0.0375633	0.0152964	-2.4557	0.0140609	0.106063	-0.0281195	0.201239	-1.7185	0.0914522	0.288907	-0.103009	0.243876	-2.39139	0.0191522	0.295018
VIPR1	-0.0134441	0.00977535	-1.37531	0.169037	0.41711	-0.0150425	0.119553	-1.36688	0.177342	0.407997	-0.00746639	0.092731	-0.350829	0.726604	0.923214
VIPR2	-0.00614308	0.00743176	-0.826599	0.408465	0.658237	-0.0135915	0.0337109	-1.46907	0.148687	0.373772	0.0074052	0.0216179	0.593474	0.554532	0.849553
VKORC1L1	-0.0870457	0.027738	-3.13814	0.00170025	0.0299057	-0.0877227	0.638995	-2.6631	0.0101898	0.0905655	-0.0853954	0.641261	-1.66049	0.100581	0.488369
VLDLR	-0.0315387	0.0214111	-1.47301	0.140749	0.378431	-0.0566453	0.355722	-2.1973	0.0323218	0.165139	0.0242945	0.310068	0.631948	0.529155	0.838233
VLDLR-AS1	0.00558129	0.0379811	0.146949	0.883172	0.954897	0.0236058	1.47732	0.547554	0.586261	0.773648	-0.0569192	1.33372	-0.709018	0.480296	0.8105
VMA21	-0.0161499	0.0212433	-0.760236	0.447113	0.691679	-0.0485107	0.266079	-1.90924	0.0617195	0.233234	0.0590077	0.232469	1.52389	0.131334	0.526913
VMP1	-0.0223229	0.0293626	-0.760249	0.447106	0.691679	-0.0164387	0.842181	-0.476545	0.635615	0.805479	-0.0378003	0.814575	-0.67566	0.501131	0.820381
VOPP1	-0.0462328	0.033586	-1.37655	0.168652	0.416797	-0.0885598	1.0335	-2.29985	0.0253608	0.146681	0.0883582	0.994268	1.2868	0.201735	0.602986
VPS11	-0.0217677	0.0132151	-1.64718	0.0995215	0.313309	-0.0340468	0.165497	-2.24459	0.0289259	0.155546	0.0169126	0.16811	0.628219	0.531582	0.839804
VPS13A	0.0483706	0.0325153	1.48763	0.13685	0.373244	0.0632857	0.917432	1.69943	0.095009	0.295618	0.000515823	0.845655	0.00773302	0.993849	0.998218
VPS13B	-0.0455711	0.0347143	-1.31275	0.189267	0.44285	-0.0643841	1.73877	-1.67772	0.0991996	0.303003	0.0391353	1.70112	0.480595	0.632067	0.884064
VPS13C	-0.024893	0.0420001	-0.592688	0.55339	0.768169	-0.0104707	2.04789	-0.212435	0.83257	0.921704	-0.0631262	1.96477	-0.7866	0.433752	0.788843
VPS13D	-0.0296418	0.0368775	-0.803791	0.421518	0.669561	0.0298467	1.53026	0.704142	0.484379	0.703201	-0.214882	1.32624	-2.87285	0.00516098	0.208708
VPS16	-0.0123889	0.00990717	-1.25049	0.211119	0.467749	-0.0118448	0.0901955	-1.06004	0.293857	0.539424	-0.0143885	0.0926457	-0.671658	0.503663	0.822313
VPS18	-0.00278016	0.00740235	-0.375579	0.70723	0.862525	0.00882439	0.0648667	0.936956	0.352965	0.598337	-0.0215337	0.0516844	-1.79856	0.0757161	0.446431
VPS25	-0.0123619	0.00718741	-1.71994	0.0854432	0.287866	-0.0129846	0.063947	-1.5323	0.131303	0.350587	-0.0107655	0.042437	-0.793404	0.429801	0.786231
VPS26A	-0.00259911	0.0255251	-0.101826	0.918895	0.968199	-0.0158724	0.416468	-0.511649	0.610989	0.788804	0.0252221	0.404508	0.561581	0.575912	0.862191
VPS26B	-0.017644	0.0143701	-1.22783	0.21951	0.476188	-0.0356957	0.292996	-2.19012	0.0328671	0.166758	0.0453841	0.264449	1.49021	0.139952	0.536318
VPS28	-0.0302882	0.0233711	-1.29597	0.194986	0.448767	-0.0747444	0.403983	-2.70347	0.00916305	0.0847784	0.0810065	0.287246	1.85179	0.0676067	0.434148
VPS29	0.0142267	0.0270384	0.526165	0.598773	0.800164	-0.00649233	0.395911	-0.200676	0.841737	0.926638	0.0622218	0.37656	1.26364	0.20989	0.614034
VPS35	-0.0125671	0.0239624	-0.52445	0.599966	0.800416	-0.000223422	0.491991	-0.00806638	0.993594	0.996611	-0.0492944	0.412212	-1.03176	0.305178	0.696523
VPS36	0.00304502	0.0249408	0.12209	0.902828	0.9623	0.0152445	0.531593	0.516941	0.607315	0.785905	-0.0276027	0.483742	-0.590542	0.556428	0.85073
VPS37A	0.00872968	0.018906	0.461742	0.644266	0.825658	-0.000655506	0.340884	-0.0306467	0.975665	0.989363	0.0422563	0.401733	1.04526	0.29893	0.690059
VPS37B	-0.0094103	0.0137973	-0.682041	0.495213	0.726173	-0.00772613	0.223854	-0.509325	0.612606	0.789445	-0.0174769	0.219313	-0.526435	0.599987	0.87166
VPS37C	-0.000384908	0.0138883	-0.0277145	0.97789	0.993436	0.0014189	0.150712	0.0838646	0.93348	0.968814	-0.00411155	0.123265	-0.169071	0.866151	0.967232
VPS39	-0.0368206	0.0208496	-1.76601	0.0773942	0.271122	-0.0527647	0.424238	-2.27618	0.0268373	0.150696	0.0306904	0.47716	0.643395	0.521738	0.83354
VPS41	-0.0173027	0.0331093	-0.522593	0.601258	0.801388	-0.0713626	1.17513	-1.78979	0.0791128	0.26664	0.102768	1.03787	1.72945	0.0874393	0.469083
VPS45	-0.0952929	0.0395983	-2.40649	0.0161066	0.113979	-0.0739594	1.36034	-1.63178	0.108561	0.317419	-0.164085	1.3732	-2.01604	0.0470239	0.382682
VPS4A	-0.0387068	0.0158281	-2.44545	0.0144671	0.107999	-0.0486954	0.241799	-2.71879	0.00879891	0.0823208	-0.00309209	0.234741	-0.0914277	0.927373	0.98447
VPS4B	-0.0804058	0.0203634	-3.94854	7.8628e-05	0.00516264	-0.0661914	0.371333	-2.92834	0.00498621	0.0608621	-0.141637	0.416994	-3.01907	0.00336599	0.169541
VPS50	-0.04604	0.0287652	-1.60054	0.109478	0.33096	-0.0636791	0.922966	-1.97296	0.0536433	0.215793	0.0220686	0.834411	0.347964	0.728746	0.923601
VPS51	-0.0483779	0.025054	-1.93095	0.0534894	0.223819	-0.0437666	0.449871	-1.56008	0.1246	0.341101	-0.0665453	0.449926	-1.19506	0.235472	0.63951
VPS52	-0.0160268	0.0118647	-1.3508	0.17676	0.426435	-0.0384176	0.180952	-2.72892	0.00856546	0.0810004	0.0388686	0.148841	1.7633	0.0815225	0.457753
VPS53	-0.0690259	0.0414652	-1.66467	0.0959785	0.306643	-0.0539451	1.41391	-1.08604	0.282302	0.528647	-0.103695	1.41982	-1.37686	0.17225	0.572535
VPS54	0.0181161	0.0367426	0.493053	0.621975	0.813493	-0.011761	0.95053	-0.272398	0.786358	0.897037	0.0965679	0.986216	1.38025	0.171207	0.571106
VPS72	-0.0165616	0.0108531	-1.52597	0.127016	0.358963	-0.0149038	0.117186	-1.23874	0.220817	0.46169	-0.0238024	0.0941896	-0.946592	0.346838	0.731046
VPS8	0.0130548	0.0368585	0.354188	0.723198	0.87055	-0.00220023	1.03572	-0.0479003	0.961973	0.982636	0.040639	1.01921	0.657947	0.512389	0.827441
VPS9D1	-0.0950069	0.0298057	-3.18755	0.00143486	0.0277946	-0.0737557	0.51711	-1.98318	0.0525988	0.213125	-0.133165	0.485012	-2.67212	0.00906789	0.232697
VRK1	-0.0864295	0.0407635	-2.12026	0.0339838	0.17587	-0.102221	0.775808	-2.07572	0.043072	0.191734	-0.0520618	0.760307	-0.716604	0.475663	0.808884
VRK2	0.00516558	0.00568876	0.908032	0.363861	0.620162	0.00747666	0.0382008	1.09877	0.276757	0.522935	-0.000199664	0.0336044	-0.019258	0.984681	0.995832
VRK3	-0.030891	0.0157164	-1.96553	0.0493528	0.21481	-0.0350368	0.250924	-1.93354	0.0584349	0.227037	-0.0183031	0.232939	-0.57967	0.563704	0.855551
VSIG10	-0.0479018	0.0223607	-2.14223	0.0321746	0.170165	-0.0482846	0.307733	-1.78716	0.0796506	0.267648	-0.0470696	0.375359	-1.18147	0.240782	0.643555
VSNL1	-0.066619	0.0508739	-1.30949	0.190368	0.444356	-0.161625	1.58761	-2.52636	0.0145824	0.109019	0.0967973	1.2667	1.15366	0.251945	0.652297
VSTM2A	-0.066272	0.042201	-1.57039	0.116324	0.34196	-0.125415	1.32632	-2.44559	0.017762	0.122033	0.0578017	1.26698	0.778193	0.438664	0.79058
VSTM2B	-0.000601804	0.0189574	-0.031745	0.974675	0.992453	-0.0120978	0.305727	-0.540331	0.591197	0.775942	0.0285112	0.280359	0.8002	0.425875	0.784485
VSTM2L	0.0672081	0.0305373	2.20085	0.0277466	0.155378	0.0721138	0.886319	2.08891	0.0414578	0.187656	0.0495622	0.805972	0.756979	0.451202	0.796245
VSTM4	0.0026385	0.00396147	0.666041	0.505385	0.733236	-0.000445741	0.0223341	-0.0981278	0.922195	0.964629	0.0124353	0.0128288	1.53603	0.128328	0.52262
VSTM5	-0.0500567	0.0181542	-2.7573	0.005828	0.0616659	-0.0715407	0.241757	-3.22143	0.00216579	0.0383613	-0.00677922	0.234805	-0.215081	0.830231	0.958877
VTA1	-0.032186	0.0212688	-1.5133	0.130204	0.363605	-0.0457697	0.467151	-1.71929	0.0913067	0.288846	-0.00821422	0.351973	-0.232271	0.816898	0.954587
VTI1A	-0.0226144	0.0391321	-0.577898	0.563333	0.773696	-0.0677357	1.61035	-1.46038	0.149998	0.375026	0.0888307	1.52937	1.21863	0.226431	0.631276
VTI1B	-0.0244489	0.0109036	-2.24228	0.0249434	0.1458	-0.0275324	0.134759	-2.33542	0.0232784	0.141062	-0.00620505	0.168875	-0.216388	0.829215	0.958877
VWA1	-0.0123996	0.00551381	-2.24883	0.024523	0.14412	-0.0183311	0.0421083	-2.95904	0.0045787	0.0578267	0.0102118	0.0303776	0.844269	0.400941	0.768499
VWA3A	-0.0552327	0.0216943	-2.54596	0.0108979	0.0909735	-0.0666623	0.224522	-2.33046	0.0243861	0.144192	-0.0397568	0.192979	-1.19443	0.235705	0.639747
VWA5A	-0.00150595	0.0126743	-0.118819	0.905418	0.963357	-0.00167793	0.131493	-0.111338	0.911766	0.959477	-0.00109042	0.137752	-0.0465478	0.962985	0.992594
VWA5B2	-0.0500048	0.0187699	-2.6641	0.00771945	0.0736316	-0.0513896	0.286558	-2.24956	0.0285882	0.154738	-0.0471273	0.233693	-1.43116	0.156131	0.550485
VWA8	-0.00127067	0.0436277	-0.0291254	0.976765	0.993294	-0.0266221	1.85081	-0.510266	0.611951	0.789341	0.0576722	1.61672	0.724947	0.470519	0.807064
VWC2	-0.131583	0.0465999	-2.82368	0.00474754	0.0545353	-0.0695249	2.2811	-1.27379	0.20821	0.446893	-0.298462	2.10547	-3.33462	0.00127758	0.118859
VWC2L	-0.0617778	0.0126045	-4.90123	9.52382e-07	0.000343929	-0.0760929	0.148818	-5.41152	1.47867e-06	0.00113916	-0.00322992	0.115005	-0.113582	0.909871	0.979054
VWCE	-0.00802452	0.009722	-0.825398	0.409146	0.659059	-0.0065248	0.0869331	-0.656443	0.514335	0.724925	-0.0411496	0.124536	-0.880888	0.38176	0.758025
VWDE	0.000482797	0.00276196	0.174802	0.861235	0.943806	0.000540948	0.00893331	0.167749	0.867409	0.938996	0.000322684	0.00460482	0.0603039	0.952058	0.989387
WAC	0.0480625	0.0349258	1.37613	0.168781	0.416937	0.0290909	1.10166	0.683918	0.49696	0.711544	0.0873215	1.08105	1.42709	0.157298	0.552651
WAC-AS1	-0.043429	0.0224624	-1.93341	0.0531854	0.223251	-0.0501128	0.435375	-1.96877	0.0541364	0.216696	-0.0199023	0.437713	-0.416754	0.677932	0.902551
WAPL	-0.0359815	0.0222154	-1.61966	0.105304	0.324247	-0.0380862	0.543392	-1.52182	0.133906	0.354219	-0.0281604	0.513377	-0.583715	0.560992	0.853227
WARS	-0.0305336	0.01469	-2.07853	0.0376604	0.185878	-0.0426731	0.216522	-2.52402	0.0145849	0.109019	0.00686601	0.200809	0.231371	0.817595	0.95505
WARS2	-0.0192776	0.0146823	-1.31299	0.189188	0.44285	-0.0293172	0.194832	-1.69529	0.0957975	0.297141	0.00664412	0.191606	0.239102	0.811614	0.952525
WASF1	-0.0153198	0.0254368	-0.602269	0.546995	0.764338	-0.0026737	0.65143	-0.0917672	0.927224	0.966272	-0.055856	0.611658	-1.07078	0.287364	0.680627
WASF2	-0.0294597	0.017809	-1.65421	0.0980855	0.310797	-0.0191844	0.284067	-0.914398	0.364585	0.607242	-0.055952	0.286559	-1.6609	0.1005	0.488369
WASF3	-0.0749211	0.0413159	-1.81337	0.0697745	0.258164	-0.095651	1.35893	-1.95963	0.0552243	0.219228	-0.0225344	1.42499	-0.290415	0.772222	0.940275
WASL	0.0507636	0.0283183	1.79261	0.0730354	0.263914	-0.00148999	0.573553	-0.0436426	0.965351	0.984259	0.165988	0.509473	3.27408	0.00154592	0.126039
WBP11	-0.0276589	0.0161645	-1.71109	0.0870652	0.290794	-0.0210448	0.210116	-1.1879	0.240086	0.485041	-0.0605372	0.273234	-1.53263	0.129163	0.523838
WBP1L	-0.0259685	0.0253278	-1.0253	0.305223	0.565521	-0.0154999	0.509127	-0.540196	0.59129	0.775942	-0.0629078	0.518832	-1.16715	0.246486	0.647378
WBP2	0.00115041	0.0309032	0.0372261	0.970305	0.990568	-0.0749292	0.51248	-1.90063	0.0631106	0.23578	0.12241	0.407939	2.45946	0.0159872	0.285204
WBP2NL	-0.032182	0.0264253	-1.21785	0.223281	0.481568	-0.0251077	0.306783	-0.761503	0.450239	0.678618	-0.0448873	0.348788	-1.01587	0.312639	0.703165
WBP4	-0.0309309	0.0183474	-1.68585	0.0918254	0.298743	-0.0348059	0.308304	-1.76243	0.0836725	0.275135	-0.00649775	0.398107	-0.131029	0.896069	0.977437
WDFY1	-0.0311811	0.0204823	-1.52235	0.127922	0.360291	-0.050999	0.449135	-2.21134	0.0312786	0.16216	0.0428172	0.386845	0.960795	0.339441	0.725959
WDFY2	0.0148361	0.0257603	0.575928	0.564664	0.774746	0.0294917	0.607098	0.940565	0.351129	0.596841	-0.0155973	0.525969	-0.345195	0.730819	0.924992
WDFY3	-0.0583505	0.0424303	-1.37521	0.169067	0.41711	-0.0644251	1.94963	-1.28197	0.205346	0.443051	-0.0432702	1.8661	-0.546473	0.586204	0.865931
WDHD1	-0.000632812	0.0127965	-0.049452	0.960559	0.985982	-0.00635882	0.1657	-0.442879	0.659627	0.821318	0.0214817	0.143473	0.761315	0.448622	0.794023
WDPCP	-0.0541938	0.0513881	-1.0546	0.291609	0.553365	-0.0211853	1.75109	-0.337644	0.736945	0.871216	-0.121444	1.81935	-1.35602	0.178764	0.581459
WDR1	0.00384087	0.0143854	0.266998	0.789471	0.905663	0.0129381	0.185487	0.734291	0.465958	0.688789	-0.0143448	0.162733	-0.575815	0.566296	0.856671
WDR11	-0.0147649	0.024133	-0.611812	0.540662	0.759253	-0.0292183	0.485307	-1.02878	0.308183	0.554212	0.0227783	0.437653	0.497632	0.620057	0.881273
WDR11-AS1	0.0938149	0.0311701	3.00978	0.00261439	0.038983	0.137363	0.554665	3.68582	0.000534753	0.019733	-0.00756694	0.599527	-0.133073	0.894457	0.976325
WDR12	-0.0289253	0.0230842	-1.25303	0.210193	0.467024	-0.0292035	0.347358	-1.0381	0.303865	0.549783	-0.0283519	0.378768	-0.701962	0.484663	0.812873
WDR13	-0.0142963	0.0113097	-1.26407	0.206204	0.462069	-0.0212003	0.182033	-1.62118	0.110822	0.320005	0.00619242	0.139823	0.274881	0.78409	0.943676
WDR17	0.0101011	0.031858	0.317067	0.751193	0.884433	0.0133286	1.00305	0.363961	0.717313	0.857303	5.81365e-05	0.921835	0.000899951	0.999284	0.999544
WDR18	-0.00752184	0.0110867	-0.678455	0.497483	0.727406	-0.00792389	0.117969	-0.635535	0.527772	0.734192	-0.006003	0.073416	-0.247718	0.805075	0.949999
WDR19	-0.00426351	0.0289471	-0.147286	0.882906	0.954877	0.016025	0.729763	0.480758	0.632637	0.802967	-0.0665032	0.652184	-1.1391	0.257932	0.655812
WDR20	-0.100787	0.0266763	-3.77814	0.000158007	0.00760393	-0.101234	0.598923	-3.29743	0.00173237	0.0354999	-0.0994086	0.536533	-1.84449	0.0686718	0.437471
WDR25	-0.0130433	0.0176868	-0.737456	0.460845	0.701558	-0.013243	0.259703	-0.628769	0.532159	0.736571	-0.0125655	0.220655	-0.385741	0.700674	0.911515
WDR26	-0.0102967	0.0263008	-0.391499	0.695428	0.855024	-0.0268687	0.653366	-0.831485	0.409372	0.646007	0.0222261	0.614166	0.49098	0.624734	0.881512
WDR27	-0.0458663	0.0305639	-1.50067	0.133442	0.368209	-0.0587581	0.645241	-1.61053	0.11313	0.322239	-0.0155238	0.594199	-0.277352	0.782198	0.943676
WDR3	-0.0173556	0.0125063	-1.38775	0.165213	0.413964	-0.0396456	0.141596	-2.63826	0.0108728	0.0937661	0.0328731	0.13797	1.45728	0.148805	0.547465
WDR31	0.00286716	0.0120283	0.238367	0.811596	0.919059	0.00264118	0.14298	0.189411	0.850483	0.930952	0.00352424	0.149081	0.148218	0.882529	0.97299
WDR33	-0.086283	0.0305659	-2.82285	0.00475988	0.0545686	-0.0791867	0.88483	-2.27214	0.0270967	0.15133	-0.109933	0.952783	-1.72786	0.0877248	0.469545
WDR34	0.00216734	0.00623687	0.347505	0.728212	0.87331	0.00292764	0.0510567	0.399282	0.691265	0.841456	0.000177607	0.0468375	0.0149732	0.988089	0.996488
WDR35	-0.0120072	0.0161779	-0.742194	0.45797	0.700224	-0.0221061	0.259866	-1.20499	0.233479	0.47703	0.0233134	0.180271	0.679516	0.498716	0.819062
WDR36	0.0297485	0.0142807	2.08313	0.0372392	0.185056	0.0311279	0.225415	1.88303	0.0651029	0.240537	0.0256908	0.205882	0.906128	0.367486	0.74867
WDR37	-0.0130435	0.03584	-0.363936	0.715906	0.866193	0.034617	0.934066	0.828419	0.411091	0.647358	-0.145663	0.989186	-2.08971	0.0396996	0.360785
WDR4	-0.0263211	0.00950137	-2.77024	0.0056015	0.0601301	-0.0246455	0.0854053	-2.26131	0.0278034	0.152492	-0.0316273	0.087148	-1.63071	0.106733	0.49802
WDR41	-0.0323718	0.0283878	-1.14034	0.254144	0.516824	-0.0585647	0.609719	-1.78309	0.0802088	0.268821	0.0449781	0.687139	0.796894	0.427782	0.785372
WDR43	-0.0260431	0.0181523	-1.4347	0.151372	0.395275	-0.0177591	0.33749	-0.864507	0.391145	0.630326	-0.0555571	0.407448	-1.43283	0.155655	0.55039
WDR44	0.00463682	0.0229939	0.201654	0.840187	0.933549	0.0159137	0.505504	0.600581	0.550639	0.750022	-0.0297514	0.421617	-0.64298	0.522006	0.83354
WDR45	0.0019859	0.0127051	0.156307	0.875791	0.950563	0.0119032	0.175073	0.860774	0.39318	0.632107	-0.0517187	0.176991	-1.60718	0.111806	0.50421
WDR45B	0.0374327	0.0170477	2.19576	0.0281089	0.156769	0.0539421	0.374319	2.88782	0.00557554	0.0648851	-0.0448827	0.418187	-1.07609	0.285001	0.678647
WDR46	-0.0325906	0.0126594	-2.57442	0.0100408	0.0871106	-0.0337077	0.145123	-2.21996	0.030653	0.160512	-0.0300438	0.0968815	-1.31041	0.193714	0.595205
WDR47	0.00157756	0.0275703	0.0572195	0.95437	0.984091	-0.014078	0.589365	-0.449124	0.655145	0.818594	0.0550822	0.587573	0.950551	0.344587	0.729981
WDR48	0.000587761	0.0224472	0.0261841	0.97911	0.993729	0.027843	0.494078	1.06324	0.292418	0.5386	-0.074921	0.419927	-1.71888	0.0893563	0.472587
WDR49	-0.00703389	0.00578112	-1.2167	0.223718	0.482091	-0.00652877	0.0361009	-0.931239	0.355887	0.600318	-0.00810705	0.0330802	-0.793331	0.429843	0.786231
WDR5	0.00106975	0.0168284	0.0635685	0.949314	0.982647	0.00768091	0.286189	0.398698	0.691692	0.841456	-0.0202192	0.271129	-0.584868	0.56022	0.852709
WDR53	-0.0107421	0.00845552	-1.27042	0.203934	0.460196	-0.0112259	0.0773062	-1.1704	0.246994	0.492694	-0.00905475	0.0810866	-0.505521	0.61453	0.878139
WDR54	0.00330405	0.00820156	0.402856	0.687054	0.849325	-0.00800925	0.0829413	-0.874577	0.385689	0.626436	0.0491448	0.0775632	2.66595	0.00922229	0.232697
WDR55	-0.0227283	0.0102984	-2.20697	0.0273163	0.153834	-0.0374188	0.0849773	-2.93634	0.00499747	0.060871	0.00492822	0.080464	0.281855	0.778755	0.942519
WDR59	0.0116706	0.0375515	0.31079	0.75596	0.886311	0.0408336	0.995307	0.922517	0.360375	0.60355	-0.0632192	0.986583	-0.891272	0.375355	0.753803
WDR6	0.0498395	0.0234274	2.1274	0.0333866	0.173869	0.061229	0.436616	2.07294	0.0429787	0.19151	0.0305227	0.330405	0.793485	0.429753	0.786231
WDR60	-0.00309138	0.0390381	-0.0791889	0.936882	0.978133	0.0544381	1.23303	1.1451	0.257231	0.503142	-0.122201	1.26746	-1.78644	0.077672	0.448789
WDR61	-0.0260585	0.024731	-1.05368	0.292032	0.553595	-0.0372227	0.422758	-1.24275	0.219346	0.459863	-0.002141	0.409666	-0.0488369	0.961166	0.992313
WDR66	0.0050369	0.0103053	0.488769	0.625005	0.81528	0.00395694	0.0905468	0.326207	0.745553	0.876549	0.00783822	0.114566	0.401212	0.689293	0.90743
WDR7	-0.090149	0.0380316	-2.37037	0.0177703	0.120455	-0.0871683	1.71272	-2.02686	0.047641	0.202852	-0.100843	1.63749	-1.23795	0.219217	0.621447
WDR70	-0.0691208	0.0359782	-1.92119	0.054708	0.227004	-0.0616904	1.57418	-1.4166	0.162362	0.390154	-0.0850968	1.56949	-1.33264	0.18629	0.589284
WDR73	-0.00905725	0.0191228	-0.473637	0.635759	0.820783	-0.0144156	0.260838	-0.655648	0.514843	0.72525	0.00758512	0.293833	0.195753	0.845281	0.961963
WDR74	-0.00698882	0.00675416	-1.03474	0.300789	0.560722	-0.0142966	0.059996	-1.75303	0.0852901	0.27795	0.00896815	0.0500391	0.744177	0.458867	0.801008
WDR75	-0.0361656	0.0196048	-1.84473	0.0650769	0.250459	-0.0296048	0.380076	-1.31927	0.192662	0.427087	-0.0573174	0.357617	-1.42254	0.15861	0.554269
WDR77	-0.0331889	0.00824939	-4.02319	5.74141e-05	0.0043536	-0.0344815	0.0929079	-3.83507	0.000331171	0.015749	-0.02631	0.0845541	-1.26846	0.208175	0.611381
WDR78	0.017836	0.0192819	0.925016	0.354957	0.612314	0.00318631	0.326091	0.135585	0.892655	0.95109	0.0480145	0.28121	1.42352	0.158327	0.554098
WDR81	0.00243837	0.00904124	0.269694	0.787395	0.904487	-0.00195815	0.105665	-0.181389	0.856743	0.934004	0.0127675	0.0804823	0.771604	0.442536	0.791951
WDR82	-0.00118498	0.0286284	-0.0413917	0.966984	0.988803	0.00182431	0.461367	0.0511597	0.959396	0.981774	-0.00664179	0.406395	-0.138318	0.890324	0.97483
WDR83	-0.0253715	0.0130521	-1.94386	0.0519122	0.220529	-0.0217104	0.109586	-1.45931	0.150758	0.37579	-0.0376076	0.102462	-1.38274	0.170884	0.570896
WDR86	-0.000392789	0.00416798	-0.0942398	0.924919	0.97212	-0.000626815	0.0173187	-0.125778	0.900376	0.955528	0.000151957	0.0129244	0.0199859	0.984103	0.995832
WDR88	-0.014478	0.00480802	-3.01122	0.00260202	0.0388488	-0.00966556	0.0305666	-1.87966	0.0655698	0.241699	-0.0479375	0.0465793	-3.5355	0.00066807	0.101582
WDR89	0.00118668	0.0128774	0.0921516	0.926578	0.972942	-0.00237931	0.201917	-0.172095	0.864008	0.937447	0.024544	0.233689	0.693652	0.489833	0.815045
WDR90	-0.00511325	0.00854975	-0.598059	0.549801	0.766037	-0.00727168	0.0758874	-0.727823	0.469876	0.692154	0.000791197	0.0648901	0.04788	0.961927	0.992313
WDR91	-0.000224218	0.0111891	-0.020039	0.984012	0.994947	-0.00308214	0.100162	-0.251482	0.802399	0.903097	0.0140816	0.102345	0.513542	0.609106	0.87632
WDR92	-0.00407013	0.0128487	-0.316773	0.751416	0.884433	-0.00892434	0.17438	-0.598566	0.551972	0.751218	0.0099391	0.183493	0.392405	0.695763	0.909529
WDR97	-0.00254797	0.0122185	-0.208534	0.834812	0.931255	0.00426455	0.082216	0.227073	0.821544	0.913833	-0.00754785	0.0487018	-0.469126	0.640261	0.88732
WDSUB1	0.03857	0.03333	1.15722	0.247184	0.509444	0.0170732	0.598281	0.42031	0.675989	0.829949	0.0828639	0.606573	1.42114	0.159017	0.554858
WDTC1	-0.0286919	0.019006	-1.50962	0.13114	0.36518	-0.0280493	0.360087	-1.25977	0.213186	0.453196	-0.0304174	0.348945	-0.833669	0.406856	0.770758
WDYHV1	0.00514049	0.00726534	0.707535	0.479234	0.714953	0.00685143	0.0588783	0.828587	0.410997	0.647358	-0.000653236	0.0532165	-0.0429305	0.96586	0.992991
WFDC1	0.0017427	0.00354194	0.492018	0.622706	0.814027	0.0025944	0.0136764	0.691554	0.492189	0.70848	-0.00524627	0.00986073	-0.488177	0.626721	0.88225
WFS1	0.0135961	0.00752053	1.80787	0.0706266	0.260007	0.0186282	0.0720463	2.02287	0.0480647	0.203755	0.00351935	0.0407379	0.270066	0.787778	0.945087
WHAMM	-0.0294056	0.0177645	-1.6553	0.097863	0.310347	-0.028104	0.301741	-1.41385	0.163163	0.39129	-0.0345696	0.305523	-0.87313	0.385106	0.75891
WHRN	0.00947056	0.00388662	2.43671	0.0148217	0.109494	0.00468744	0.0193321	1.00533	0.319233	0.565138	0.0203624	0.0108591	2.89407	0.00485483	0.202536
WIF1	-0.0174392	0.0171517	-1.01676	0.309266	0.569633	-0.013645	0.260688	-0.669098	0.506292	0.719114	-0.0266107	0.222055	-0.839287	0.403714	0.769348
WIPF1	0.00923306	0.0145457	0.634762	0.525584	0.747618	-0.00147645	0.173248	-0.0857059	0.932018	0.968718	0.0358308	0.164592	1.31981	0.190522	0.593285
WIPF2	-0.0698482	0.0289841	-2.40988	0.0159577	0.113406	-0.0455494	0.883535	-1.3826	0.172496	0.402428	-0.153071	0.888157	-2.5106	0.0139895	0.271245
WIPF3	0.0536228	0.0101907	5.26194	1.42542e-07	0.000117658	0.0405676	0.134849	3.43186	0.00115923	0.0288569	0.0914058	0.0993155	4.54534	1.84385e-05	0.0313311
WIPI1	-0.00063565	0.00897929	-0.0707907	0.943564	0.980737	-0.0123341	0.0816157	-1.24681	0.217863	0.457834	0.0540923	0.0958253	2.52806	0.0133605	0.266259
WIPI2	0.0231571	0.0207906	1.11383	0.265354	0.52833	0.00225938	0.377849	0.0928796	0.926344	0.966122	0.0797917	0.38002	1.9925	0.0495963	0.391826
WIZ	-0.00437598	0.0070597	-0.619854	0.535354	0.75439	-0.00574877	0.0699706	-0.715826	0.477192	0.697945	0.000292043	0.0679784	0.0197203	0.984314	0.995832
WLS	-0.121494	0.0420744	-2.88759	0.00388207	0.0484462	-0.117264	1.41184	-2.35263	0.0223262	0.137679	-0.131979	1.50051	-1.68177	0.0963655	0.482209
WNK1	-0.069762	0.0383601	-1.81861	0.0689711	0.256605	-0.0484604	1.58055	-1.0501	0.298362	0.544171	-0.117387	1.52111	-1.70119	0.0926438	0.477649
WNK2	-0.00767657	0.0356348	-0.215423	0.829437	0.929035	-0.0446896	1.28067	-1.11041	0.271757	0.517731	0.126649	1.09428	1.65187	0.102331	0.490885
WNK3	0.0109587	0.0217824	0.5031	0.614894	0.809215	0.0139396	0.42905	0.553807	0.582004	0.770758	0.0020679	0.437088	0.0475703	0.962173	0.992313
WNT10B	-0.00853532	0.00704216	-1.21203	0.2255	0.483737	-0.0118605	0.0509612	-1.4352	0.157014	0.383363	0.000282059	0.0510178	0.0209599	0.983328	0.995832
WNT2B	-0.0407333	0.0163409	-2.49271	0.0126771	0.0997011	-0.0438703	0.170721	-2.33082	0.0235867	0.142022	-0.031131	0.145306	-0.945371	0.347477	0.731676
WNT3	0.0011359	0.00895959	0.12678	0.899115	0.960715	0.0048334	0.108198	0.484997	0.629646	0.80099	-0.0144502	0.121333	-0.70623	0.482019	0.81124
WNT5B	0.00448174	0.00781834	0.573234	0.566486	0.775767	0.0015504	0.0700988	0.180613	0.85735	0.934065	0.0187476	0.0957244	0.990001	0.325045	0.714247
WRAP73	0.00237227	0.00781713	0.30347	0.761532	0.889184	0.00702154	0.0851802	0.834001	0.407965	0.644732	-0.026696	0.0540945	-1.26813	0.209021	0.612489
WRB	0.00290649	0.0239129	0.121545	0.903259	0.9623	-0.01482	0.356119	-0.534467	0.595219	0.779151	0.0543499	0.372235	1.15058	0.253201	0.652812
WRN	-0.0172151	0.034964	-0.492366	0.62246	0.813797	0.0387806	0.824117	0.958917	0.341887	0.588456	-0.182928	0.859094	-2.62933	0.0101894	0.242741
WRNIP1	0.0365871	0.0174689	2.09442	0.0362229	0.182075	0.0278438	0.281058	1.40023	0.16718	0.3967	0.0661487	0.250162	1.80912	0.0740464	0.445186
WSB1	-0.248046	0.0657546	-3.7723	0.000161752	0.00762943	-0.352534	2.05658	-4.28152	9.2293e-05	0.00776328	-0.0640974	1.68011	-0.58671	0.55912	0.852062
WSB2	-0.0152704	0.0218198	-0.699839	0.484028	0.71835	-0.0270752	0.369164	-1.04402	0.30114	0.547014	0.0133404	0.323768	0.330425	0.74191	0.927869
WSCD1	0.00455418	0.0055499	0.820588	0.411881	0.661182	0.00170596	0.0483945	0.269706	0.788418	0.897808	0.014082	0.0463651	1.21724	0.226957	0.631676
WSCD2	-0.000626781	0.0207501	-0.0302061	0.975903	0.993003	0.00643805	0.355214	0.259895	0.795936	0.900601	-0.0172424	0.322347	-0.453871	0.651104	0.893711
WTAP	-0.00267623	0.0215904	-0.123954	0.901351	0.961863	0.00357069	0.433687	0.150358	0.881044	0.945256	-0.0324448	0.520574	-0.625853	0.533125	0.840032
WTIP	-0.0119772	0.013149	-0.910882	0.362358	0.618798	-0.00329585	0.165669	-0.218047	0.828217	0.918686	-0.0389839	0.141762	-1.46226	0.147439	0.545432
WWC1	-0.0451691	0.0255921	-1.76497	0.0775694	0.271469	-0.0455958	0.464936	-1.42431	0.160128	0.38769	-0.0444136	0.400082	-1.04257	0.300169	0.692396
WWC2	-0.0093515	0.0295812	-0.316129	0.751904	0.884647	0.0213454	0.83402	0.610675	0.543984	0.745616	-0.0868246	0.800993	-1.56358	0.121714	0.513964
WWC3	-0.0153465	0.0127931	-1.1996	0.230296	0.489211	-0.00550894	0.222485	-0.388386	0.699262	0.845967	-0.0582488	0.224706	-1.96646	0.0525806	0.398963
WWOX	-0.111911	0.0628379	-1.78094	0.0749218	0.267425	-0.116572	3.69822	-1.54764	0.127727	0.345913	-0.10124	3.53437	-0.888346	0.376917	0.754538
WWP1	0.205828	0.05382	3.82438	0.000131102	0.00691448	0.268318	2.47214	3.99115	0.00020034	0.0119955	0.094304	2.49517	1.05003	0.296748	0.687631
WWP2	-0.0338633	0.0274759	-1.23247	0.217772	0.474557	-0.0514246	0.50398	-1.4522	0.15231	0.377297	-0.00729803	0.446994	-0.167565	0.867333	0.967671
WWTR1	0.00890197	0.0125927	0.706917	0.479618	0.71525	0.0178885	0.138651	1.19772	0.236272	0.48036	-0.0131942	0.122922	-0.563379	0.574693	0.862051
XAB2	-0.0158812	0.00592567	-2.68007	0.00736057	0.0718402	-0.0120869	0.058162	-1.89158	0.0639308	0.238029	-0.0391869	0.0583422	-2.47448	0.0153754	0.282926
XBP1	0.00747613	0.00894345	0.835933	0.403193	0.653294	0.00144149	0.0781968	0.14865	0.882385	0.946152	0.0418296	0.0893202	1.80791	0.0743999	0.445186
XIAP	-0.0104109	0.0284366	-0.36611	0.714283	0.865532	-0.0546345	0.633179	-1.57318	0.121536	0.336159	0.0795659	0.61213	1.6062	0.11202	0.504485
XIST	-0.00937826	0.165956	-0.0565106	0.954935	0.984248	-0.0461137	1.87963	-0.173806	0.862957	0.936809	0.0142319	1.16781	0.0669101	0.946871	0.988312
XKR4	-0.143104	0.0455436	-3.14213	0.00167722	0.0298184	-0.162824	3.45305	-3.1986	0.00231475	0.0396873	-0.0639972	3.35473	-0.627687	0.531929	0.839804
XKR6	-0.0778485	0.0456094	-1.70685	0.0878497	0.292333	-0.0560026	2.24378	-1.04558	0.300427	0.546493	-0.135475	2.09739	-1.55733	0.123189	0.515673
XKR7	-0.00661281	0.00657226	-1.00617	0.314334	0.574208	-0.0102936	0.058685	-1.39922	0.167482	0.39701	0.00793924	0.0731115	0.542757	0.588749	0.867044
XKR9	0.00771785	0.0111392	0.692857	0.488399	0.72247	0.0117213	0.10941	0.894816	0.374869	0.617167	-0.0027387	0.0901484	-0.129368	0.897379	0.977634
XPA	-0.000441151	0.0207773	-0.0212323	0.98306	0.994718	0.0071389	0.504557	0.298627	0.766374	0.887423	-0.02385	0.556966	-0.567718	0.571756	0.860091
XPC	-0.0348725	0.0216588	-1.61009	0.107379	0.327596	-0.0195211	0.351006	-0.787199	0.434617	0.665664	-0.084249	0.418307	-1.89435	0.0616552	0.423847
XPNPEP1	-0.0160501	0.0227682	-0.704935	0.480851	0.716071	0.00792718	0.44142	0.284401	0.777194	0.893495	-0.0641283	0.414193	-1.62476	0.107999	0.500015
XPNPEP3	-0.00221827	0.0190297	-0.116569	0.907202	0.963991	0.0126615	0.3625	0.586894	0.559728	0.755633	-0.054382	0.375289	-1.34631	0.181862	0.585548
XPO1	-0.0490483	0.0497217	-0.986458	0.323909	0.584127	-0.00121328	1.34374	-0.018887	0.985007	0.99324	-0.120531	1.31766	-1.53488	0.12861	0.522801
XPO4	-0.056176	0.0304408	-1.84542	0.0649769	0.250373	-0.0349722	0.744512	-0.87727	0.384238	0.625564	-0.0858312	0.701471	-1.82059	0.0722665	0.444762
XPO5	-0.0471824	0.0268855	-1.75494	0.0792701	0.275917	-0.0567318	0.532776	-1.80031	0.0774147	0.263872	-0.021635	0.47587	-0.419752	0.675749	0.901623
XPO6	-0.0759401	0.0272538	-2.7864	0.00532965	0.0584655	-0.0967115	0.632793	-3.06881	0.00336207	0.0489321	-0.0143214	0.589187	-0.263847	0.79255	0.947127
XPO7	-0.0154185	0.0269929	-0.571205	0.567861	0.777144	-0.0313828	0.746872	-1.0145	0.314882	0.560705	0.0355277	0.762671	0.642906	0.522054	0.83354
XPOT	-0.0379106	0.0243111	-1.55939	0.118903	0.345618	-0.0704284	0.462136	-2.37828	0.0209722	0.132969	0.0293105	0.454863	0.688408	0.493112	0.816177
XPR1	-0.0275997	0.0253664	-1.08804	0.276577	0.538709	-0.0258384	0.664204	-0.882813	0.381262	0.623146	-0.0329159	0.64299	-0.647322	0.519207	0.832056
XRCC1	-0.0023098	0.0125887	-0.183482	0.85442	0.940709	-0.0128444	0.1359	-0.844208	0.402289	0.640381	0.0205558	0.135791	0.917037	0.361775	0.745361
XRCC4	-0.0192875	0.013878	-1.3898	0.164591	0.413211	-0.0222805	0.21767	-1.43116	0.158165	0.38479	-0.00770566	0.186639	-0.251612	0.801962	0.949342
XRCC5	-0.0814879	0.0336621	-2.42076	0.0154881	0.111734	-0.107959	1.02502	-2.76834	0.00771035	0.0769437	-0.00411902	1.02083	-0.0617813	0.950885	0.989058
XRCC6	-0.0588145	0.0243806	-2.41235	0.0158501	0.113064	-0.0853286	0.53062	-3.01676	0.00389544	0.0531322	0.0178335	0.490122	0.370826	0.71171	0.915463
XRN1	0.030456	0.0352943	0.862916	0.388183	0.640469	0.0932381	1.22909	2.32762	0.0237212	0.142374	-0.187453	1.25705	-2.51184	0.013944	0.270818
XRN2	-0.00839932	0.0245314	-0.34239	0.732057	0.875726	0.0114227	0.464535	0.389437	0.698489	0.845562	-0.0545404	0.523473	-1.21876	0.226381	0.631276
XRRA1	0.0138021	0.0453459	0.304373	0.760844	0.88901	0.05845	0.604223	0.962567	0.341508	0.588235	-0.0424858	0.671299	-0.623137	0.534922	0.841009
XXYLT1	0.0218056	0.0282131	0.77289	0.439587	0.68545	-0.0181521	0.623449	-0.538474	0.592469	0.77696	0.115242	0.64272	2.23559	0.0280584	0.326985
XYLB	-0.0739407	0.0205325	-3.60116	0.0003168	0.0115852	-0.0749366	0.377035	-3.0594	0.00345311	0.049632	-0.071587	0.413484	-1.90105	0.0607594	0.420714
XYLT1	-0.00875684	0.0112105	-0.78113	0.434726	0.681179	-0.0368091	0.124388	-1.34462	0.186669	0.420496	-0.00310454	0.0583945	-0.252646	0.801165	0.949273
XYLT2	-0.00441189	0.0119204	-0.370112	0.711299	0.864036	-0.00608047	0.133451	-0.45786	0.648896	0.814454	0.00250714	0.181329	0.0927096	0.926357	0.984366
YAE1D1	0.0342932	0.018103	1.89434	0.0581799	0.235574	0.024081	0.275734	1.17849	0.243784	0.48872	0.0715537	0.257103	1.83325	0.0703442	0.443239
YAF2	0.0130182	0.0288056	0.451932	0.651318	0.829107	0.0061814	0.798689	0.184877	0.85402	0.932508	0.0327061	0.713941	0.576437	0.565877	0.856523
YAP1	0.0118417	0.0054226	2.18377	0.0289795	0.160062	0.0105371	0.0313564	1.59585	0.116376	0.32801	0.0145446	0.026511	1.53036	0.129722	0.523997
YARS	-0.0275298	0.0262967	-1.04689	0.295149	0.55564	-0.0226083	0.611664	-0.765356	0.447402	0.675928	-0.0463258	0.592618	-0.802486	0.424559	0.784316
YARS2	-0.0443838	0.0225803	-1.96559	0.0493455	0.21481	-0.0519879	0.384935	-2.06968	0.0432947	0.192375	-0.0123627	0.49627	-0.239839	0.811045	0.952525
YBEY	0.0121791	0.0111752	1.08983	0.275789	0.538166	0.0149749	0.148756	1.20567	0.233217	0.476748	0.000295348	0.15527	0.011534	0.990825	0.996897
YBX1	-0.0401122	0.0180799	-2.21861	0.0265135	0.151303	-0.0570829	0.277509	-2.92143	0.00508235	0.0615039	0.060927	0.349239	1.27792	0.204832	0.606281
YDJC	-0.0107787	0.00659011	-1.63559	0.101925	0.317565	-0.0180243	0.0634604	-2.42517	0.0186857	0.125011	0.0158718	0.0516276	1.11351	0.268699	0.667617
YEATS2	0.0233351	0.0344917	0.676541	0.498697	0.728135	0.030953	0.991433	0.757529	0.452036	0.679861	0.00445017	0.974991	0.0691727	0.945018	0.988312
YEATS4	-0.0131062	0.00953394	-1.37469	0.169226	0.417255	-0.0173636	0.112796	-1.6351	0.107862	0.316358	0.00458589	0.139472	0.21184	0.83275	0.959025
YES1	-0.028336	0.00764025	-3.70878	0.000208264	0.00913872	-0.0297416	0.0710485	-3.36468	0.00141845	0.0314015	-0.0241837	0.0549042	-1.59183	0.115218	0.50819
YIF1B	0.0122954	0.0106887	1.15033	0.250009	0.512256	0.0143717	0.14172	1.21485	0.229726	0.472062	0.00306663	0.140039	0.122953	0.902441	0.978303
YIPF1	-0.0267604	0.0103926	-2.57495	0.0100254	0.0870427	-0.0295961	0.16084	-2.58031	0.0126321	0.101022	-0.013758	0.134521	-0.560155	0.57688	0.862191
YIPF2	-0.0222139	0.0121222	-1.8325	0.0668777	0.253379	-0.0272256	0.166083	-1.90827	0.0616948	0.233217	-0.00920331	0.134436	-0.400361	0.689917	0.90743
YIPF3	-0.0273199	0.0210569	-1.29743	0.194482	0.448302	-0.0362926	0.274364	-1.53303	0.131125	0.350273	0.00666669	0.214096	0.144694	0.885359	0.97354
YIPF4	-0.0679618	0.0281157	-2.41722	0.0156397	0.112092	-0.0369631	0.700325	-1.13354	0.26201	0.507763	-0.157779	0.629678	-2.84256	0.0056288	0.210146
YIPF5	-0.0151548	0.0149709	-1.01229	0.311401	0.57188	-0.0405159	0.165729	-2.33985	0.0230298	0.140359	0.0599293	0.159354	2.01146	0.0475155	0.384247
YIPF6	-0.032119	0.0178424	-1.80015	0.0718373	0.261482	-0.0377356	0.282905	-1.71711	0.0917077	0.289556	-0.0212562	0.278874	-0.695501	0.48868	0.814621
YIPF7	-0.00551475	0.0104288	-0.528799	0.596945	0.799027	-1.65594e-05	0.143178	-0.00145065	0.998848	0.99954	-0.0332687	0.115949	-1.29718	0.198229	0.600904
YJEFN3	0.00132699	0.0141414	0.0938371	0.925239	0.97227	0.00116736	0.208479	0.0656394	0.947908	0.975686	0.00160145	0.107601	0.0686728	0.945415	0.988312
YKT6	-0.0166079	0.00938287	-1.77003	0.0767228	0.270061	-0.021886	0.105883	-1.97368	0.0535594	0.215581	-0.00330348	0.075887	-0.187638	0.851617	0.964548
YLPM1	-0.0195756	0.0348836	-0.561171	0.574681	0.783046	-0.00516355	1.18828	-0.126722	0.899632	0.955353	-0.0591237	1.1103	-0.875926	0.383593	0.758262
YME1L1	-0.0533796	0.0360712	-1.47984	0.138915	0.375975	-0.025947	0.806309	-0.573007	0.569048	0.762647	-0.101013	0.79092	-1.69289	0.0942192	0.481371
YOD1	0.0117551	0.0067939	1.73025	0.0835862	0.285101	3.1227e-05	0.061283	0.00383839	0.996952	0.99868	0.038774	0.0438118	3.13951	0.00234276	0.152585
YPEL1	0.00632209	0.0262527	0.240817	0.809697	0.917879	0.0308226	0.489039	0.979556	0.331687	0.579787	-0.0497963	0.510095	-1.04566	0.298746	0.689851
YPEL2	0.0161409	0.0255641	0.631391	0.527785	0.749365	0.0364638	0.6202	1.27555	0.207589	0.446059	-0.0650056	0.56977	-1.13801	0.258385	0.655953
YPEL3	0.0716484	0.0468136	1.5305	0.125892	0.357182	0.0163018	0.763284	0.252688	0.80176	0.903025	0.133204	0.651692	1.95785	0.0536637	0.400532
YPEL4	-0.0140786	0.0143898	-0.978374	0.32789	0.588124	-0.0287843	0.199862	-1.78983	0.0791051	0.26664	0.0449726	0.160886	1.39551	0.166653	0.565614
YPEL5	-0.0216654	0.0177094	-1.22339	0.221184	0.478921	-0.0431627	0.310022	-2.21221	0.0312153	0.161919	0.0788683	0.295202	1.8692	0.0651149	0.429982
YTHDC1	0.00435942	0.0227361	0.19174	0.847946	0.937421	0.0120461	0.598482	0.474581	0.637005	0.806744	-0.0268423	0.652231	-0.524884	0.60106	0.872073
YTHDC2	-0.0419615	0.0372476	-1.12656	0.25993	0.522516	-0.0535037	1.1434	-1.15422	0.253509	0.498986	-0.0209299	1.0911	-0.334485	0.738855	0.926746
YTHDF1	-0.000404238	0.0147179	-0.0274658	0.978088	0.993477	0.011097	0.225692	0.65771	0.513527	0.724654	-0.0370118	0.1959	-1.22958	0.222324	0.626396
YTHDF2	-0.031209	0.0170888	-1.82629	0.0678069	0.2554	-0.0381036	0.298857	-1.9507	0.0563064	0.222074	-0.00871922	0.301288	-0.247152	0.8054	0.949999
YTHDF3	-0.081224	0.0240343	-3.37951	0.000726154	0.0184023	-0.1117	0.457516	-3.98143	0.000206766	0.0121908	0.00282471	0.464308	0.0606282	0.951801	0.989298
YWHAB	-0.0279341	0.0483371	-0.577903	0.56333	0.773696	-0.121977	0.902784	-2.10432	0.0407203	0.185667	0.186757	0.859027	2.13239	0.0362834	0.348717
YWHAE	-0.0401191	0.0347543	-1.15436	0.248352	0.510784	-0.0769863	0.967808	-1.97915	0.0529234	0.21414	0.105762	1.10184	1.36683	0.175361	0.576358
YWHAG	0.0660301	0.056678	1.165	0.244018	0.505806	-0.00708167	1.05016	-0.0989953	0.921606	0.964629	0.189323	1.17724	2.03801	0.0449292	0.376751
YWHAH	-0.0172417	0.0337753	-0.510484	0.609712	0.805718	-0.0711716	0.577811	-1.8389	0.0715519	0.253093	0.154997	0.387304	2.2409	0.0282738	0.326985
YWHAQ	-0.0161534	0.0318277	-0.507528	0.611785	0.807698	-0.0279588	0.602506	-0.794052	0.430651	0.662207	0.0365847	0.600844	0.491595	0.624446	0.881512
YWHAZ	-0.0665636	0.0347678	-1.91452	0.0555536	0.229004	-0.106685	0.976932	-2.63498	0.0109662	0.0942193	0.0461002	1.00423	0.679474	0.498725	0.819062
YY1	-0.00869983	0.0290943	-0.299022	0.764923	0.890715	-0.0134255	0.581155	-0.386313	0.700788	0.847239	0.00237195	0.614051	0.04459	0.964541	0.992966
YY1AP1	-0.0420843	0.0247865	-1.69787	0.0895315	0.294597	-0.0282487	0.565888	-0.987654	0.32774	0.57578	-0.0838139	0.491457	-1.68733	0.0952884	0.481759
ZADH2	0.0343209	0.0214428	1.60058	0.10947	0.33096	0.00346207	0.347636	0.143699	0.886275	0.947788	0.151919	0.338474	3.23013	0.00177293	0.134789
ZBBX	-0.0092088	0.00564701	-1.63074	0.102945	0.319709	-0.00874692	0.0533074	-1.07932	0.285255	0.531109	-0.00964472	0.0157447	-1.22502	0.224025	0.627827
ZBED3	-0.0486355	0.0160225	-3.03546	0.00240169	0.0370053	-0.0589672	0.208612	-3.20591	0.00226605	0.0393781	-0.0161288	0.264575	-0.49436	0.622355	0.881273
ZBED4	-0.00665404	0.0210746	-0.315737	0.752202	0.884724	-7.19602e-05	0.250054	-0.00301961	0.997602	0.998812	-0.0302724	0.322858	-0.670598	0.504335	0.822316
ZBED5	-0.0348169	0.0281274	-1.23783	0.215779	0.471974	-0.00861676	0.547564	-0.260258	0.795657	0.900601	-0.102773	0.532405	-1.92742	0.057341	0.412499
ZBED5-AS1	0.000390332	0.00655389	0.0595573	0.952508	0.984046	-0.000611416	0.0571362	-0.0841237	0.93327	0.968814	0.00474933	0.0718368	0.313256	0.75487	0.934299
ZBED8	0.0282793	0.0103357	2.73609	0.00621745	0.0644963	0.0301167	0.0897732	2.62203	0.0113415	0.0955269	0.02046	0.0804622	0.863492	0.390649	0.763004
ZBED9	-0.00694614	0.00547666	-1.26832	0.204685	0.460954	-0.00646756	0.0508912	-1.02389	0.310466	0.556671	-0.00839517	0.0390664	-0.763807	0.447144	0.793687
ZBTB1	-0.00142457	0.0306594	-0.0464645	0.96294	0.986851	-0.00619324	0.756839	-0.175267	0.861527	0.936136	0.0130996	0.634135	0.212419	0.8323	0.959025
ZBTB10	-0.0181535	0.00996155	-1.82236	0.0684004	0.256543	-0.0265481	0.120752	-2.26198	0.0277589	0.152492	0.00347364	0.114882	0.184391	0.854156	0.96522
ZBTB11	-0.0255321	0.0177598	-1.43764	0.150537	0.394112	-0.0247257	0.335868	-1.19729	0.236439	0.480444	-0.0278219	0.281996	-0.799468	0.426297	0.78494
ZBTB16	-0.11688	0.0570534	-2.04861	0.0404999	0.192283	-0.0293328	2.24972	-0.402595	0.688917	0.839782	-0.255664	2.25018	-2.787	0.00658949	0.216628
ZBTB17	0.00215362	0.0118685	0.181456	0.85601	0.941217	0.0135523	0.139285	1.08147	0.284311	0.530346	-0.0971107	0.147225	-2.62601	0.0105856	0.246996
ZBTB18	0.00309344	0.0105426	0.293423	0.769199	0.893112	-0.0114167	0.158965	-0.876435	0.384688	0.625738	0.0306448	0.076449	1.70727	0.0915036	0.477388
ZBTB2	-0.00765312	0.0067997	-1.12551	0.260374	0.522737	-0.00509243	0.0598211	-0.669565	0.505997	0.719048	-0.0178518	0.0535629	-1.17613	0.242898	0.645737
ZBTB20	0.187556	0.0557085	3.36674	0.000760622	0.0190235	0.181127	2.86454	2.91823	0.00512757	0.0618519	0.214195	2.53659	1.69531	0.0940747	0.481371
ZBTB21	-0.0352458	0.012689	-2.77766	0.00547512	0.0594089	-0.055655	0.186361	-3.86711	0.000298932	0.0148899	0.0360117	0.202528	1.33913	0.184176	0.58729
ZBTB24	-0.021428	0.00860712	-2.48957	0.0127898	0.100154	-0.0260887	0.0649674	-2.73327	0.00846694	0.0806351	-0.00114336	0.10067	-0.0574188	0.954349	0.989655
ZBTB25	-0.0110705	0.0238126	-0.464901	0.642003	0.824581	-0.014796	0.434231	-0.542542	0.589684	0.775805	0.000884825	0.45555	0.0181117	0.985593	0.996007
ZBTB26	-0.00860456	0.0098205	-0.876184	0.38093	0.633713	-0.000104056	0.126737	-0.00925901	0.992647	0.996238	-0.0360617	0.0978149	-1.78542	0.0778396	0.44886
ZBTB34	-0.00214724	0.0121828	-0.176251	0.860096	0.943632	-0.00774091	0.14483	-0.508464	0.613205	0.789725	0.00781321	0.107009	0.384598	0.701517	0.911586
ZBTB37	-0.0196055	0.0120126	-1.63207	0.102664	0.319093	-0.0450082	0.14643	-3.1585	0.00260008	0.0422002	0.0427834	0.152315	1.9158	0.0588263	0.416542
ZBTB38	0.0282498	0.0314879	0.897162	0.369632	0.624301	-0.00869116	0.925858	-0.23426	0.815672	0.911155	0.123395	0.867507	2.07242	0.0413232	0.365364
ZBTB4	-0.0293377	0.0269646	-1.08801	0.27659	0.538709	-0.0395279	0.660787	-1.32698	0.190115	0.424664	0.0169046	0.615763	0.266401	0.79059	0.946873
ZBTB40	0.0091747	0.0146083	0.628045	0.529974	0.750813	0.0098644	0.204808	0.580163	0.564225	0.758778	0.00723017	0.188113	0.253251	0.800699	0.949273
ZBTB41	-0.00262958	0.0205314	-0.128076	0.898089	0.960712	-0.0157861	0.295168	-0.669959	0.505747	0.718959	0.0388614	0.276475	0.928723	0.355721	0.739868
ZBTB43	-0.12626	0.0229365	-5.50478	3.69622e-08	4.97651e-05	-0.145118	0.502211	-5.41699	1.44969e-06	0.00113916	-0.0744798	0.47516	-1.67777	0.0971461	0.483642
ZBTB44	0.0164653	0.0251798	0.653907	0.513172	0.739059	-0.0245697	0.628726	-0.84483	0.401945	0.64023	0.139326	0.554622	2.76868	0.00693786	0.217273
ZBTB46	0.0239035	0.0218883	1.09207	0.274804	0.537605	0.0495437	0.300353	1.91194	0.0612389	0.232025	-0.0399516	0.270935	-0.976976	0.331415	0.720241
ZBTB48	-0.0264087	0.00993239	-2.65885	0.0078409	0.0743919	-0.0443846	0.133093	-3.42033	0.00120028	0.0291907	-0.000981391	0.0792201	-0.0635876	0.949451	0.988545
ZBTB49	-0.0236618	0.0101569	-2.32963	0.0198258	0.128929	-0.0214059	0.123022	-1.83421	0.0721515	0.25428	-0.0307072	0.111871	-1.48893	0.140288	0.536635
ZBTB5	0.00515679	0.0103777	0.49691	0.619253	0.812084	0.00963671	0.11185	0.892538	0.376077	0.61808	-0.0491904	0.168375	-1.30805	0.194856	0.595744
ZBTB6	-0.00377263	0.00756404	-0.498758	0.61795	0.810927	-0.0105789	0.0851577	-1.26478	0.211397	0.450999	0.0267807	0.0721346	1.5112	0.134528	0.529416
ZBTB7A	0.0101691	0.0261713	0.388559	0.697602	0.855776	-0.0253468	0.666701	-0.846615	0.400957	0.639343	0.125239	0.596849	2.32398	0.0225668	0.307066
ZBTB7C	-0.00872873	0.0105528	-0.827144	0.408155	0.657937	-0.0101466	0.0707754	-0.662437	0.511415	0.723174	-0.00744763	0.0574344	-0.511522	0.610341	0.876362
ZBTB8A	0.00562339	0.00883663	0.636372	0.524534	0.747497	0.00649171	0.0783781	0.65559	0.51488	0.72525	0.0022273	0.0968676	0.113737	0.90972	0.979054
ZBTB8OS	-0.0340077	0.0358775	-0.947883	0.343189	0.600763	0.0211787	1.1011	0.505152	0.615514	0.790922	-0.184974	1.0369	-2.66753	0.00918261	0.232697
ZC2HC1A	-0.0317382	0.0210792	-1.50566	0.132154	0.366399	-0.0244984	0.443766	-1.06416	0.292007	0.5386	-0.0692956	0.397825	-1.32157	0.189957	0.592554
ZC2HC1C	-0.0186714	0.00895945	-2.08398	0.0371616	0.185056	-0.02134	0.0342408	-1.72295	0.0928029	0.29158	-0.0157423	0.0439663	-1.21318	0.228494	0.633534
ZC3H12B	-0.028883	0.0248385	-1.16283	0.244898	0.506903	-0.0181148	0.504438	-0.606653	0.546631	0.746675	-0.0530684	0.454624	-1.18587	0.239052	0.642168
ZC3H12C	-0.00433881	0.0208553	-0.208044	0.835195	0.931255	-0.00901779	0.399709	-0.356721	0.722695	0.860709	0.00563143	0.394024	0.152606	0.879079	0.972229
ZC3H13	-0.0928665	0.0295718	-3.14038	0.00168731	0.0298215	-0.126448	1.06171	-3.77486	0.00040102	0.017289	0.0257474	1.05038	0.408982	0.683604	0.906263
ZC3H14	0.0225677	0.030262	0.745746	0.455821	0.698699	0.0332297	0.757064	0.955243	0.343724	0.590296	-0.0106068	0.764703	-0.172858	0.863183	0.966704
ZC3H15	-0.0223567	0.0216284	-1.03367	0.30129	0.561384	-0.0233044	0.530981	-1.01838	0.31305	0.559438	-0.0144222	0.597336	-0.217817	0.828117	0.958877
ZC3H18	-0.0395057	0.0177795	-2.22198	0.0262845	0.150533	-0.0430609	0.227418	-2.0727	0.0430017	0.19151	-0.0297755	0.246475	-0.866337	0.388798	0.761646
ZC3H3	-0.000177777	0.0135747	-0.0130962	0.989551	0.997261	-0.00702133	0.2044	-0.455724	0.650421	0.815301	0.0235699	0.202292	0.821241	0.413857	0.775252
ZC3H4	-0.025334	0.0141219	-1.79395	0.0728218	0.263637	-0.0356725	0.171565	-2.2363	0.0294977	0.157158	0.0121364	0.205473	0.399642	0.690445	0.907621
ZC3H6	-0.00925666	0.0267677	-0.345815	0.729482	0.873821	-0.0220971	0.807187	-0.744319	0.45992	0.684549	0.0465544	0.818424	0.752168	0.454074	0.798065
ZC3H7A	0.0240925	0.0244447	0.98559	0.324334	0.584226	0.023645	0.490009	0.851882	0.398053	0.636788	0.0256391	0.521781	0.496834	0.620617	0.881273
ZC3H7B	-0.00307482	0.0240855	-0.127662	0.898416	0.960715	0.00292719	0.448421	0.107612	0.914703	0.960348	-0.0248642	0.497044	-0.479746	0.632668	0.884064
ZC3H8	0.00280978	0.0245076	0.114649	0.908723	0.964465	-9.80898e-05	0.555889	-0.0033601	0.997331	0.998724	0.00975202	0.605053	0.216203	0.829359	0.958877
ZC3HC1	-0.0247809	0.0157279	-1.5756	0.115117	0.339534	-0.0126022	0.221342	-0.718261	0.475702	0.697012	-0.0745962	0.226498	-2.10219	0.0385613	0.355741
ZC4H2	0.00340995	0.0242678	0.140513	0.888255	0.956681	-0.0194557	0.548859	-0.721885	0.473489	0.695518	0.101385	0.555344	1.81731	0.072772	0.445036
ZCCHC10	-0.0248202	0.015642	-1.58677	0.112565	0.336473	-0.00870465	0.241103	-0.490244	0.625953	0.798324	-0.0806756	0.216829	-2.44059	0.0167868	0.285383
ZCCHC14	0.0720421	0.0346801	2.07733	0.037771	0.185895	0.130575	0.94216	3.331	0.00156825	0.0335422	-0.138774	0.934886	-1.86539	0.0656525	0.431379
ZCCHC17	-0.0541046	0.0259866	-2.08202	0.0373406	0.185276	-0.0782011	0.479814	-2.5734	0.0128581	0.101809	0.0114724	0.568759	0.228851	0.819547	0.956138
ZCCHC2	-0.00573099	0.0197978	-0.289476	0.772217	0.894969	0.0175101	0.383956	0.733182	0.466628	0.689442	-0.0567886	0.294913	-1.60429	0.112442	0.504787
ZCCHC24	-0.00166411	0.00329702	-0.504733	0.613747	0.808349	-0.00538506	0.0181599	-1.37136	0.175952	0.405891	0.00722653	0.00847976	1.19056	0.237215	0.64123
ZCCHC3	0.00836637	0.0131319	0.637102	0.524059	0.747339	0.00132692	0.12406	0.0782439	0.937959	0.970894	0.0189085	0.0988018	0.911107	0.364873	0.7477
ZCCHC4	-0.00894157	0.0107219	-0.833954	0.404307	0.654366	-0.00887757	0.142281	-0.715156	0.477602	0.698364	-0.00912959	0.153667	-0.429109	0.668953	0.8994
ZCCHC7	0.0325415	0.0448701	0.725238	0.468306	0.707048	-0.0155032	1.83164	-0.283874	0.777596	0.893497	0.13234	1.71495	1.68134	0.0964486	0.482209
ZCCHC8	0.0198921	0.0199772	0.995739	0.319377	0.579391	0.0245772	0.370556	1.07775	0.285953	0.532069	0.00443268	0.371811	0.107008	0.915041	0.980637
ZCCHC9	-0.0259345	0.0140345	-1.84791	0.0646153	0.249647	-0.0242413	0.197033	-1.37752	0.174051	0.40437	-0.0288934	0.160776	-1.24203	0.217716	0.620071
ZCRB1	-0.00496509	0.013992	-0.354853	0.7227	0.870312	-0.00856711	0.200598	-0.538561	0.59241	0.77696	0.00734801	0.193082	0.249839	0.803328	0.949444
ZCWPW1	-0.0104924	0.00966962	-1.08509	0.277881	0.539995	-0.000384387	0.109979	-0.0350172	0.972196	0.988119	-0.0455031	0.113465	-2.22734	0.0286261	0.326985
ZDBF2	-0.0212597	0.0292843	-0.725975	0.467854	0.706566	0.00328813	0.805365	0.0915311	0.92741	0.966301	-0.0698843	0.701608	-1.38222	0.170605	0.570627
ZDHHC1	-0.00460745	0.0104405	-0.441306	0.658991	0.833275	-0.0157026	0.119248	-1.31207	0.195062	0.429657	0.0307308	0.124491	1.43881	0.153956	0.55039
ZDHHC11	0.0441338	0.0254907	1.73137	0.0833855	0.284668	0.0449888	0.180633	1.61121	0.114698	0.324865	0.0398567	0.233346	0.638183	0.525639	0.835611
ZDHHC11B	0.0553514	0.0481318	1.15	0.250145	0.512319	0.0794959	0.711581	1.3535	0.183025	0.415175	0.00598038	0.898684	0.071206	0.943417	0.988312
ZDHHC13	-0.0116871	0.0168955	-0.691733	0.489105	0.72261	-0.0194444	0.315238	-1.06049	0.293656	0.539424	0.0319661	0.374811	0.734933	0.464448	0.803428
ZDHHC14	-0.0221732	0.0467336	-0.47446	0.635172	0.820484	0.00181966	2.17084	0.0329419	0.973843	0.988604	-0.0825955	2.01288	-0.942233	0.348803	0.732851
ZDHHC15	-0.0345945	0.0170919	-2.02403	0.0429676	0.199188	-0.0463825	0.203465	-2.12003	0.0388429	0.181068	-0.0161319	0.190364	-0.589178	0.557339	0.850807
ZDHHC16	-0.0286773	0.0108918	-2.63293	0.00846506	0.077946	-0.0383154	0.151296	-2.96396	0.00451646	0.0575078	-0.00509269	0.134522	-0.251841	0.801785	0.949297
ZDHHC17	0.0061485	0.0282034	0.218006	0.827425	0.927648	-0.0219188	0.925112	-0.679148	0.499953	0.713531	0.0968397	0.84399	1.66924	0.0988298	0.486436
ZDHHC18	-0.00272829	0.0160029	-0.170487	0.864627	0.946177	0.00563456	0.26557	0.289819	0.773068	0.891218	-0.0202994	0.201839	-0.720323	0.473346	0.807064
ZDHHC2	-0.0134187	0.014321	-0.936993	0.348762	0.606639	-0.0229415	0.210694	-1.42952	0.158631	0.385038	0.0238121	0.208589	0.750409	0.455127	0.798569
ZDHHC20	-0.0159971	0.0322359	-0.496253	0.619716	0.812231	-0.0141081	0.922486	-0.363635	0.717555	0.857415	-0.020209	0.925551	-0.348846	0.728086	0.923441
ZDHHC21	0.0331631	0.0465369	0.712618	0.476082	0.712828	-0.0487816	1.43445	-0.842399	0.403291	0.640827	0.18259	1.43095	2.33499	0.0219543	0.304368
ZDHHC22	0.0113904	0.00429203	2.65386	0.00795774	0.0748857	0.0204535	0.0294812	3.04707	0.00357589	0.0505171	0.00512246	0.00496665	0.91763	0.361466	0.745207
ZDHHC23	0.00379323	0.00496397	0.764152	0.444777	0.689981	-0.0119642	0.0384194	-0.822352	0.41598	0.650888	0.00586929	0.00635932	1.11143	0.269587	0.667887
ZDHHC24	0.00328052	0.0082987	0.395305	0.692618	0.853476	0.00778817	0.0848158	0.843242	0.402824	0.640624	-0.0156082	0.0985004	-0.82555	0.411421	0.773456
ZDHHC3	0.00259767	0.0155231	0.167342	0.867101	0.947269	0.0121926	0.250942	0.682149	0.498069	0.712338	-0.0268518	0.223743	-0.857508	0.393629	0.764371
ZDHHC4	-0.0121151	0.00838303	-1.44519	0.148405	0.390653	-0.0155649	0.090638	-1.67097	0.100532	0.304762	0.00258491	0.0650767	0.134433	0.893406	0.976191
ZDHHC5	-0.0305624	0.0179304	-1.70451	0.0882862	0.292499	-0.0234293	0.260477	-1.20054	0.235186	0.479018	-0.0691946	0.327032	-1.52355	0.131415	0.526913
ZDHHC6	0.0146798	0.0146011	1.00539	0.314707	0.5748	0.0155952	0.189904	0.927626	0.357742	0.601578	0.01187	0.181094	0.402977	0.687999	0.90743
ZDHHC7	-0.00813106	0.0143311	-0.567373	0.570461	0.779927	-0.0264743	0.2216	-1.67288	0.100154	0.304332	0.0754551	0.209212	2.23357	0.0281966	0.326985
ZDHHC8	-0.0328092	0.0157362	-2.08496	0.0370731	0.184981	-0.0403158	0.251776	-2.21993	0.0306551	0.160512	-0.0101926	0.195713	-0.323337	0.747252	0.930421
ZDHHC9	-0.00459262	0.0111826	-0.410694	0.681297	0.845401	-0.00963921	0.167425	-0.737924	0.463765	0.687478	0.00925236	0.137583	0.427637	0.670021	0.8994
ZEB1	0.0985725	0.0460855	2.13891	0.0324433	0.170649	0.0795069	2.03616	1.49154	0.141657	0.364261	0.155001	1.85171	1.6902	0.0947346	0.481759
ZEB1-AS1	0.0252426	0.018535	1.36189	0.173232	0.421891	0.0142633	0.319297	0.657063	0.513939	0.724925	0.0547864	0.292443	1.53857	0.127705	0.52212
ZEB2	-0.197348	0.0574453	-3.4354	0.000591673	0.0165554	-0.247699	3.38006	-3.67716	0.000545365	0.0197884	-0.0630906	3.20321	-0.573573	0.567805	0.857944
ZER1	-0.0464694	0.0357644	-1.29932	0.193834	0.447541	0.000450714	1.10638	0.0103727	0.991762	0.995972	-0.14502	1.01012	-2.30287	0.0237839	0.309275
ZFAND1	0.00107486	0.0190707	0.056362	0.955053	0.984248	-0.0127092	0.328349	-0.602699	0.54924	0.74883	0.0629829	0.357495	1.40935	0.16246	0.560116
ZFAND2A	-0.0157735	0.00937539	-1.68244	0.0924836	0.299619	-0.00956563	0.0791073	-0.890623	0.377094	0.61911	-0.0356463	0.0803892	-1.85498	0.0671433	0.433485
ZFAND2B	0.00511524	0.0110816	0.461597	0.64437	0.825658	0.000576235	0.141621	0.0457837	0.963652	0.983694	0.0207701	0.139107	0.8886	0.376781	0.754538
ZFAND3	0.0141862	0.0427936	0.331502	0.740265	0.87946	0.0075215	2.40715	0.147875	0.882994	0.946304	0.0303335	2.23246	0.383134	0.702598	0.912067
ZFAND4	-0.0170242	0.0231892	-0.734141	0.462863	0.702966	-0.0300966	0.453561	-1.10068	0.275935	0.52207	0.0164598	0.464404	0.37612	0.707786	0.913984
ZFAND5	-0.0358316	0.0283096	-1.2657	0.205619	0.461924	-0.0372359	0.503067	-1.01404	0.315231	0.560705	-0.0337739	0.430318	-0.75983	0.449505	0.794523
ZFAND6	0.0529213	0.0230841	2.29254	0.0218745	0.136383	0.0305717	0.490629	1.13635	0.260843	0.506913	0.115303	0.434261	2.56531	0.0121032	0.257319
ZFAS1	-0.0336865	0.0132354	-2.54518	0.0109223	0.0910663	-0.0273568	0.190523	-1.71227	0.0926015	0.291184	-0.0475317	0.158059	-2.01154	0.0475063	0.384247
ZFAT	-0.000234733	0.0205503	-0.0114224	0.990886	0.99794	0.0205512	0.357909	0.849209	0.399525	0.638313	-0.0539764	0.361595	-1.38711	0.169115	0.568975
ZFC3H1	0.0188189	0.0273337	0.688487	0.491146	0.723939	0.0400088	0.736047	1.32928	0.189363	0.423765	-0.0808967	0.714507	-1.239	0.218829	0.621447
ZFHX2	0.0244666	0.0283036	0.864434	0.38735	0.63984	0.0552223	0.533475	1.67237	0.100255	0.304461	-0.0607117	0.540143	-1.10481	0.272428	0.670865
ZFHX3	0.00386357	0.020824	0.185534	0.85281	0.939864	0.00448559	0.235976	0.187337	0.852132	0.931992	0.00193237	0.236158	0.0458018	0.963583	0.992793
ZFHX4	-0.0353051	0.0179986	-1.96154	0.0498157	0.215687	-0.0624313	0.305305	-2.96785	0.00446773	0.0571501	0.0388153	0.282879	1.11626	0.267524	0.666581
ZFP1	-0.0111102	0.0105316	-1.05494	0.291453	0.553224	-0.0167823	0.12559	-1.44	0.155657	0.381979	0.0141449	0.142703	0.575186	0.566718	0.856862
ZFP14	-0.0911918	0.0266455	-3.42241	0.000620689	0.0168261	-0.0725526	0.621106	-2.25712	0.0280807	0.153211	-0.132131	0.585674	-2.77364	0.006842	0.216628
ZFP2	-0.0186503	0.0155294	-1.20097	0.229762	0.488434	-0.0278893	0.236515	-1.55321	0.126232	0.343296	0.00877099	0.246749	0.283536	0.777471	0.942299
ZFP28	-0.0163945	0.0122712	-1.33602	0.181544	0.432378	-0.0102657	0.133058	-0.657684	0.513608	0.724654	-0.0263118	0.0819932	-1.32515	0.18875	0.591696
ZFP3	-0.00174772	0.00582351	-0.300114	0.76409	0.890703	-0.000563112	0.0505114	-0.09029	0.928392	0.966444	-0.00980971	0.0674214	-0.60293	0.548196	0.848163
ZFP30	-0.0449163	0.0209744	-2.14148	0.0322355	0.170253	-0.0452404	0.478278	-1.94123	0.0574722	0.224754	-0.0435346	0.491352	-0.904745	0.368214	0.749042
ZFP36L1	-0.00251348	0.0041105	-0.611477	0.540884	0.759379	-0.00227771	0.0197943	-0.450047	0.654484	0.818175	-0.00297041	0.0131093	-0.421591	0.674412	0.900774
ZFP37	0.000283738	0.0122051	0.0232476	0.981453	0.994098	0.00501387	0.118708	0.363283	0.717816	0.857587	-0.0166873	0.131349	-0.638325	0.525016	0.835342
ZFP62	-0.0295502	0.0183744	-1.60823	0.107786	0.3283	-0.0431153	0.122462	-1.67468	0.102071	0.307312	-0.0154672	0.133569	-0.589629	0.557038	0.850807
ZFP64	-0.0683664	0.0205579	-3.32555	0.000882439	0.0207555	-0.0640164	0.288479	-2.81892	0.00672809	0.0713232	-0.0881148	0.296082	-1.82106	0.0723886	0.444762
ZFP69B	-0.0287877	0.00866381	-3.32275	0.000891351	0.0208104	-0.0196574	0.0704932	-1.7104	0.0934753	0.292579	-0.0408058	0.0644698	-3.09468	0.00268399	0.156285
ZFP82	-0.0240563	0.0189939	-1.26653	0.205323	0.461708	-0.0202997	0.375132	-0.931128	0.355944	0.600318	-0.0358903	0.358201	-0.927537	0.356332	0.74034
ZFP90	-0.00382819	0.0287292	-0.133251	0.893995	0.958417	0.0216717	0.707032	0.627308	0.533109	0.736944	-0.0609986	0.638746	-1.17921	0.241677	0.644768
ZFPL1	-0.00599879	0.00868411	-0.690778	0.489705	0.72261	0.00143703	0.0801095	0.146536	0.884045	0.946805	-0.0330147	0.0761356	-1.76621	0.0810312	0.457705
ZFPM1	-0.0164417	0.0133176	-1.23458	0.216988	0.473473	-0.017876	0.154634	-1.22398	0.226291	0.468127	-0.00936375	0.188632	-0.288624	0.773588	0.94081
ZFPM2	0.0135514	0.0167624	0.808439	0.418838	0.667481	0.0112429	0.345336	0.5522	0.583096	0.771105	0.0184081	0.18001	0.623339	0.534768	0.841009
ZFR	-0.0292496	0.0321741	-0.909103	0.363296	0.619999	-0.0670471	1.14438	-1.80737	0.0762932	0.262004	0.0855002	1.09203	1.32279	0.189533	0.592117
ZFR2	-0.134208	0.0390934	-3.43301	0.000596909	0.0165756	-0.140194	0.903593	-2.97752	0.00434869	0.0563046	-0.120924	0.881372	-1.72395	0.0884326	0.470717
ZFX	-0.0514329	0.0224601	-2.28997	0.022023	0.137048	-0.0813668	0.38828	-3.01155	0.00395298	0.0534276	0.0155213	0.387557	0.384118	0.701872	0.911669
ZFY	-0.000601093	0.0175105	-0.0343276	0.972616	0.991681	-0.0104372	0.135681	-0.521524	0.604583	0.784846	0.0315178	0.178043	0.87152	0.386096	0.759258
ZFYVE1	-0.0253318	0.0176377	-1.43623	0.150936	0.39462	-0.0263575	0.262908	-1.29213	0.201831	0.438083	-0.0222933	0.279456	-0.634963	0.527196	0.836851
ZFYVE16	0.0966409	0.0411074	2.35094	0.0187262	0.124732	0.0812591	1.12032	1.63153	0.108615	0.317419	0.129511	1.13228	1.77882	0.0789231	0.451445
ZFYVE19	0.00697431	0.00840459	0.829821	0.40664	0.656487	-0.00316071	0.0967375	-0.267016	0.790477	0.898471	0.0172779	0.0485645	1.44764	0.151477	0.549499
ZFYVE21	0.0068017	0.0156407	0.434872	0.663656	0.835804	0.00655483	0.280402	0.368571	0.713893	0.855427	0.00764449	0.250074	0.232635	0.816617	0.954549
ZFYVE26	-0.0267215	0.0154524	-1.72928	0.0837594	0.285523	-0.042663	0.259651	-2.43275	0.018338	0.123755	0.0286309	0.277586	0.876149	0.383473	0.758262
ZFYVE27	-0.0484905	0.0188187	-2.57672	0.00997414	0.0867277	-0.0603069	0.346323	-2.87846	0.00572055	0.0660088	0.000853626	0.281719	0.0199382	0.98414	0.995832
ZFYVE28	-0.0446848	0.0442662	-1.00946	0.312755	0.572955	0.0113003	1.56929	0.216389	0.829503	0.919583	-0.187584	1.49997	-2.24833	0.0272003	0.324689
ZFYVE9	0.0167912	0.0420282	0.399522	0.689509	0.850915	0.0772519	1.53242	1.52402	0.133356	0.353535	-0.116196	1.52328	-1.54563	0.125991	0.520049
ZGLP1	0.0125789	0.0116205	1.08247	0.279044	0.540826	0.0079116	0.113191	0.606441	0.54677	0.746695	0.0305044	0.0735556	1.19312	0.236942	0.640923
ZGRF1	-0.0205242	0.0144464	-1.42071	0.155401	0.400584	-0.0170381	0.229663	-1.04089	0.302579	0.548572	-0.0328065	0.175888	-1.06777	0.288715	0.681313
ZHX2	-0.0233418	0.0216494	-1.07817	0.280956	0.54285	-0.0340358	0.387878	-1.33094	0.188818	0.423439	0.0037119	0.359455	0.0912586	0.927507	0.98447
ZHX3	-0.104886	0.0351541	-2.98361	0.0028487	0.0411494	-0.113557	1.27844	-2.78035	0.00746587	0.0754817	-0.0801	1.26813	-1.15997	0.249382	0.649947
ZIC1	0.00177388	0.00290792	0.610015	0.541852	0.76	0.0042204	0.00969332	1.27914	0.206335	0.444355	-0.00673908	0.00626398	-1.09496	0.276695	0.672608
ZIM2	-0.0826354	0.0321203	-2.57269	0.0100913	0.0872157	-0.0696089	0.44038	-1.90243	0.0629039	0.235439	-0.126402	0.379174	-1.88469	0.0636661	0.428414
ZKSCAN1	-0.0261131	0.035103	-0.7439	0.456937	0.699479	-0.0495467	0.93284	-1.12566	0.265302	0.511738	0.0148359	0.835151	0.254979	0.799369	0.949273
ZKSCAN2	-0.0141716	0.00811737	-1.74584	0.0808392	0.279527	-0.020768	0.0839177	-2.23851	0.0293445	0.156624	0.00736404	0.0656962	0.439293	0.661588	0.897022
ZKSCAN3	-0.00244167	0.00696673	-0.350476	0.725981	0.87154	-0.00862754	0.0654236	-1.08787	0.281498	0.527826	0.0184658	0.0598811	1.26651	0.208867	0.612452
ZKSCAN4	-0.00606924	0.00552382	-1.09874	0.271882	0.535096	-0.00879766	0.0442745	-1.43843	0.1561	0.382364	0.00600561	0.0410455	0.466761	0.641892	0.888421
ZKSCAN5	-0.0259671	0.0127121	-2.0427	0.0410817	0.193706	-0.0330048	0.165063	-2.25173	0.0284415	0.154596	-0.00460767	0.156029	-0.180444	0.857243	0.965498
ZKSCAN7	-0.00408713	0.0096782	-0.422302	0.672804	0.84026	0.00197674	0.0800788	0.186569	0.8527	0.932117	-0.0346393	0.109596	-1.45651	0.149017	0.547629
ZKSCAN8	-0.0164249	0.012561	-1.30761	0.191006	0.444833	-0.0320222	0.152371	-2.31617	0.0243855	0.144192	0.0573335	0.14989	1.90698	0.0600227	0.420047
ZMAT1	0.0153815	0.0235009	0.654505	0.512787	0.738689	-0.00156324	0.545518	-0.057934	0.954016	0.979234	0.068617	0.464793	1.43468	0.155127	0.55039
ZMAT2	-0.00658097	0.0144522	-0.45536	0.64885	0.828063	-0.031627	0.183836	-1.7868	0.079601	0.267637	0.0435096	0.128507	1.73818	0.0858811	0.465154
ZMAT3	-0.0028699	0.0234836	-0.122209	0.902734	0.9623	-0.0380046	0.345036	-1.37157	0.175888	0.405891	0.0867079	0.328074	1.95978	0.053371	0.40049
ZMAT4	-0.104221	0.0558711	-1.86538	0.0621286	0.244287	-0.110015	2.60875	-1.70446	0.0940602	0.294091	-0.0869039	2.57961	-0.778836	0.438287	0.790291
ZMAT5	0.00199951	0.00994018	0.201155	0.840578	0.933615	0.00638278	0.114148	0.548224	0.585804	0.773279	-0.00978736	0.103213	-0.512641	0.609561	0.876362
ZMIZ1	0.0225326	0.0252207	0.893419	0.371633	0.62589	0.0353519	0.351472	1.10939	0.272558	0.518638	0.00103844	0.332972	0.0251665	0.979982	0.995811
ZMIZ1-AS1	-0.0204867	0.0169372	-1.20957	0.226443	0.484073	-0.0107663	0.160126	-0.392169	0.697	0.844645	-0.0264603	0.115838	-1.2295	0.22235	0.626396
ZMIZ2	-0.0788138	0.0207154	-3.80461	0.00014203	0.00718088	-0.0952741	0.354468	-3.85108	0.000314659	0.0152501	-0.0401981	0.300709	-1.06084	0.291834	0.683246
ZMPSTE24	-0.0252752	0.0123519	-2.04626	0.0407309	0.192825	-0.0353599	0.144313	-2.42501	0.0186933	0.125011	0.000348725	0.161174	0.0150036	0.988065	0.996488
ZMYM1	-0.0265138	0.0128144	-2.06906	0.0385402	0.187603	-0.0288163	0.180422	-2.0545	0.0447952	0.195858	-0.0148871	0.191566	-0.472333	0.637926	0.88712
ZMYM2	-0.109841	0.0412098	-2.66541	0.00768941	0.0735586	-0.0803677	1.67706	-1.642	0.10642	0.314322	-0.181614	1.63282	-2.37779	0.0197101	0.295721
ZMYM3	0.0173569	0.0204899	0.847095	0.396942	0.64718	0.0135339	0.285676	0.580368	0.564088	0.758683	0.0303048	0.322224	0.70615	0.482069	0.81124
ZMYM4	-0.0595758	0.0339267	-1.75602	0.0790858	0.275442	-0.0379158	1.26921	-0.971199	0.335792	0.583576	-0.126394	1.2374	-1.8433	0.0688479	0.438049
ZMYM4-AS1	-0.00558477	0.00763551	-0.731421	0.464522	0.703818	-0.00643145	0.0415813	-0.793265	0.431199	0.662523	0.00105731	0.121732	0.0465607	0.962975	0.992594
ZMYM5	-0.0506743	0.0230385	-2.19955	0.0278389	0.155639	-0.0317244	0.514564	-1.1883	0.239932	0.484899	-0.105946	0.51839	-2.32364	0.0225862	0.307066
ZMYND11	0.0750802	0.03447	2.17813	0.0293962	0.160935	0.0726293	1.28553	1.72776	0.0897641	0.286234	0.0801107	1.21696	1.33022	0.187083	0.589536
ZMYND19	0.0184565	0.00763961	2.41589	0.0156967	0.112322	0.0197005	0.0914551	2.32491	0.0238774	0.14269	0.0130541	0.0983768	0.73926	0.461831	0.802423
ZMYND8	0.143935	0.0463597	3.10475	0.0019044	0.0319408	0.186407	1.73658	3.2926	0.00175725	0.0355683	0.0574875	1.59557	0.71174	0.478618	0.809184
ZNF100	0.00108064	0.0185657	0.0582061	0.953584	0.984046	-0.000561568	0.241465	-0.0269455	0.978603	0.990604	0.00739418	0.260988	0.180947	0.856849	0.965498
ZNF101	-0.0137819	0.00603902	-2.28214	0.0224809	0.137892	-0.0108086	0.0455272	-1.59174	0.117298	0.329242	-0.0250303	0.058813	-1.89515	0.0615475	0.423588
ZNF106	-0.0404488	0.0311054	-1.30038	0.193471	0.447282	-0.0535303	0.721144	-1.50585	0.13795	0.359579	0.00229229	0.822679	0.0356745	0.971627	0.994085
ZNF107	-0.0204332	0.0142719	-1.43171	0.152228	0.396651	-0.0150987	0.19609	-0.94095	0.350933	0.596777	-0.0406331	0.231998	-1.30132	0.196743	0.599404
ZNF117	0.00367508	0.0146111	0.251527	0.801407	0.91224	0.00504891	0.209274	0.28418	0.777363	0.893495	0.000804395	0.187476	0.0313213	0.975088	0.99489
ZNF12	-0.0163559	0.0149701	-1.09257	0.274582	0.537353	-0.0338971	0.18972	-1.77887	0.0809066	0.269796	0.0119241	0.138849	0.49283	0.623431	0.881484
ZNF121	-0.0356864	0.0127581	-2.79716	0.00515545	0.057175	-0.0353497	0.143842	-2.48187	0.0162218	0.116506	-0.0370533	0.157975	-1.29121	0.20021	0.6024
ZNF124	-0.019854	0.014971	-1.32617	0.184784	0.436859	-0.0294067	0.162839	-1.69773	0.095332	0.296383	0.00835768	0.192851	0.280774	0.779581	0.942939
ZNF131	-0.0676981	0.03289	-2.05832	0.0395593	0.190047	-0.0740492	1.055	-1.96936	0.054067	0.216568	-0.0470083	1.15396	-0.692667	0.490448	0.815045
ZNF133	-0.0604229	0.0284903	-2.12082	0.0339365	0.175782	-0.0557342	0.640043	-1.68097	0.0985618	0.301929	-0.0736546	0.630372	-1.32237	0.18967	0.592386
ZNF134	-0.00147361	0.0126944	-0.116083	0.907586	0.964066	-0.00760612	0.131925	-0.523385	0.602854	0.783995	0.0182724	0.0957119	0.700702	0.485665	0.813265
ZNF135	-0.060366	0.0212067	-2.84655	0.00441963	0.0524966	-0.0635294	0.369287	-2.54512	0.0138229	0.105566	-0.0521585	0.31258	-1.29728	0.198122	0.600874
ZNF136	-0.0248317	0.0111031	-2.23646	0.0253215	0.147339	-0.0183195	0.128309	-1.46489	0.148767	0.37389	-0.0490751	0.139005	-2.03384	0.0451553	0.376751
ZNF138	-0.0542537	0.0244874	-2.21558	0.0267204	0.152021	-0.0519127	0.507852	-1.81187	0.0755858	0.260478	-0.0605972	0.620937	-1.28479	0.202431	0.604313
ZNF14	-0.0524434	0.018763	-2.79504	0.00518928	0.0574934	-0.0500108	0.273968	-2.26741	0.027403	0.151919	-0.058814	0.294798	-1.64776	0.103175	0.492837
ZNF140	-0.0301079	0.0137907	-2.1832	0.0290208	0.160078	-0.0285158	0.198281	-1.71755	0.091626	0.289377	-0.0336507	0.183817	-1.3587	0.177917	0.580496
ZNF141	0.0234963	0.0175599	1.33806	0.180875	0.431859	0.0280541	0.304009	1.42325	0.160433	0.387923	0.00596936	0.342281	0.154433	0.877643	0.971426
ZNF142	-0.0143055	0.0116031	-1.23291	0.217611	0.474338	-0.0123834	0.130406	-0.984332	0.329355	0.577196	-0.0252536	0.138646	-0.841103	0.402829	0.769314
ZNF143	-0.0352857	0.0118478	-2.97825	0.00289902	0.0414949	-0.0273665	0.131054	-1.98179	0.0526181	0.213128	-0.0573784	0.148165	-2.48774	0.0148529	0.277287
ZNF146	-0.0475498	0.022845	-2.08141	0.0373962	0.185313	-0.0313896	0.482361	-1.21446	0.229871	0.472248	-0.105257	0.557198	-2.15505	0.0340495	0.342942
ZNF148	-0.0918342	0.0385738	-2.38074	0.0172779	0.118846	-0.060445	1.61654	-1.36548	0.177782	0.408247	-0.190872	1.58273	-2.42748	0.0173627	0.285383
ZNF154	-0.00364686	0.00944516	-0.386109	0.699416	0.857281	-0.0107458	0.0953792	-1.01362	0.315298	0.560724	0.0236751	0.125324	1.13833	0.25825	0.655953
ZNF155	-0.00823079	0.0165569	-0.497122	0.619103	0.81198	0.00433678	0.232003	0.229197	0.819584	0.912584	-0.0492946	0.271484	-1.44124	0.153271	0.55039
ZNF16	-0.0113059	0.00877125	-1.28897	0.197408	0.451947	-0.00911747	0.0974132	-0.927528	0.357792	0.601578	-0.0198561	0.100117	-1.02193	0.309775	0.70147
ZNF160	0.00331138	0.0174778	0.189462	0.849731	0.938072	0.00549298	0.338726	0.281079	0.779728	0.89437	-0.0054074	0.335123	-0.13841	0.890251	0.97483
ZNF169	-0.0160937	0.0128479	-1.25263	0.210341	0.467084	-0.0311821	0.177173	-2.07712	0.0425759	0.190184	0.0252133	0.178003	1.01507	0.313016	0.703464
ZNF175	-0.0229944	0.0105516	-2.17924	0.0293141	0.160699	-0.0166326	0.134095	-1.33304	0.188132	0.422305	-0.0389665	0.125926	-1.97097	0.0520533	0.397573
ZNF18	-0.0014635	0.00888242	-0.164763	0.86913	0.947766	-0.0099986	0.0969097	-0.980505	0.331222	0.579238	0.0253763	0.0877667	1.40331	0.164247	0.562738
ZNF180	-0.00116125	0.00847706	-0.136987	0.891041	0.957477	0.0040216	0.108324	0.425838	0.671923	0.827597	-0.0226552	0.105235	-1.17798	0.242163	0.645013
ZNF181	-0.00393634	0.00839557	-0.46886	0.63917	0.822618	-0.0140776	0.0884172	-1.4875	0.142718	0.365363	0.0335251	0.0946902	1.84311	0.0688763	0.438049
ZNF182	0.0118175	0.00641236	1.84293	0.0653392	0.250729	0.0164136	0.0636319	2.28068	0.0265507	0.150101	-0.00588484	0.0545205	-0.416652	0.678007	0.902551
ZNF184	0.002768	0.00597519	0.463248	0.643187	0.825213	0.00112779	0.0520941	0.167065	0.867945	0.939359	0.00870264	0.0586625	0.677738	0.499819	0.819875
ZNF189	-0.0363932	0.014327	-2.54018	0.0110795	0.091781	-0.0401598	0.218828	-2.4506	0.0175418	0.121458	-0.0241781	0.207748	-0.819287	0.414965	0.776234
ZNF19	-0.00338791	0.00395131	-0.857414	0.391216	0.643112	-0.000523267	0.0214092	-0.120308	0.904687	0.95729	-0.0169227	0.0288811	-1.78998	0.0770969	0.448627
ZNF195	-0.0525632	0.0185521	-2.83327	0.00460745	0.0537272	-0.0390604	0.326273	-1.703	0.0943356	0.294522	-0.0781137	0.298836	-2.4758	0.0153227	0.282406
ZNF197	-0.0627132	0.0214743	-2.92039	0.00349596	0.0460439	-0.063065	0.453055	-2.55805	0.0133738	0.103927	-0.0616069	0.475472	-1.40921	0.162501	0.560116
ZNF2	-0.0139043	0.00992975	-1.40026	0.161434	0.408302	-0.00972935	0.0988156	-0.827657	0.411519	0.647358	-0.0243029	0.0865629	-1.30997	0.193813	0.595349
ZNF200	-0.0029083	0.00713993	-0.407329	0.683766	0.847357	-0.0100387	0.0587611	-1.18586	0.240883	0.485949	0.0146663	0.0478431	1.10355	0.272972	0.671019
ZNF202	-0.00344334	0.00949993	-0.362459	0.717009	0.866983	-0.00440069	0.0953188	-0.371559	0.71168	0.85375	-0.00171631	0.082251	-0.107892	0.914341	0.980251
ZNF205	-0.0188526	0.00926494	-2.03483	0.0418676	0.196167	-0.0178987	0.0878617	-1.71888	0.0913827	0.288861	-0.0224768	0.0500575	-1.10738	0.271983	0.670768
ZNF207	0.0353715	0.0328434	1.07698	0.281491	0.543237	0.00318301	0.966401	0.0788337	0.937457	0.970637	0.0983235	0.926411	1.74132	0.0853262	0.464951
ZNF208	0.00252809	0.0069487	0.363822	0.715991	0.866206	0.00504488	0.0345304	0.713195	0.478805	0.699545	-0.0668427	0.0436415	-1.79989	0.0767902	0.448226
ZNF211	-0.00430945	0.00871836	-0.494296	0.621097	0.813036	-0.00979474	0.079602	-0.949896	0.34641	0.59201	0.0094441	0.0788944	0.57841	0.564551	0.855751
ZNF212	-0.00240942	0.00810507	-0.297273	0.766258	0.891461	-0.00300413	0.0941296	-0.309084	0.758451	0.883622	-0.00105176	0.0673014	-0.0716194	0.943077	0.988312
ZNF213	-0.0337791	0.0180606	-1.87033	0.0614385	0.242646	-0.0204868	0.172248	-1.01713	0.313862	0.560152	-0.0883101	0.287729	-2.16466	0.0332799	0.34161
ZNF213-AS1	-0.00334853	0.013913	-0.240676	0.809806	0.917913	-0.0224258	0.183265	-1.4007	0.167041	0.396534	0.0554911	0.201979	1.97353	0.0517559	0.396767
ZNF214	0.000987475	0.00599211	0.164796	0.869105	0.947766	0.00163123	0.047626	0.246979	0.805864	0.904659	-0.00200778	0.0453506	-0.140931	0.888266	0.974352
ZNF215	-0.0149406	0.00577778	-2.58587	0.00971326	0.0851293	-0.0101947	0.0396899	-1.56431	0.123605	0.339648	-0.0323707	0.0484885	-2.59184	0.0112739	0.248154
ZNF219	-0.0243313	0.00672794	-3.61646	0.000298659	0.011206	-0.0211657	0.0679135	-2.5976	0.0120819	0.0988099	-0.0311138	0.0541622	-2.60876	0.0107722	0.246996
ZNF22	-0.010937	0.011864	-0.921865	0.356599	0.613712	-0.0127281	0.13918	-0.983971	0.329531	0.577416	-0.00144896	0.148768	-0.0486679	0.961302	0.992313
ZNF224	-0.00857322	0.0175725	-0.487877	0.625637	0.815578	0.00654503	0.287254	0.306434	0.760457	0.884672	-0.0402446	0.273956	-1.30182	0.196574	0.599052
ZNF226	-0.00582162	0.0169625	-0.343205	0.731444	0.875166	-0.0106873	0.249749	-0.556544	0.580145	0.769889	0.0114564	0.26147	0.316596	0.752344	0.93352
ZNF227	0.0287046	0.0138926	2.06618	0.0388118	0.188054	0.0221096	0.182063	1.4532	0.151973	0.376966	0.061787	0.23079	1.81321	0.0734077	0.445186
ZNF232	-0.00783077	0.00511715	-1.5303	0.125943	0.357182	-0.00868251	0.036765	-1.48485	0.143415	0.366453	-0.0050452	0.0370981	-0.477105	0.634539	0.885276
ZNF233	0.00386344	0.00769216	0.502256	0.615488	0.809537	0.000515883	0.0563396	0.0605194	0.951966	0.978073	0.0185422	0.0946538	1.03878	0.301918	0.693636
ZNF234	-0.00953788	0.00949835	-1.00416	0.315301	0.575519	-0.0235386	0.0738538	-1.93373	0.0590092	0.228293	0.0122573	0.0946293	0.807059	0.421935	0.782441
ZNF235	0.0219206	0.0256874	0.853359	0.39346	0.644754	0.0677343	0.569533	2.30786	0.0248781	0.145424	-0.128071	0.578225	-2.41165	0.0180819	0.287372
ZNF236	-0.038547	0.0220225	-1.75035	0.0800588	0.277603	-0.0376629	0.400377	-1.5462	0.127914	0.34608	-0.0425045	0.376508	-0.824729	0.411911	0.773456
ZNF239	-0.0236184	0.00798719	-2.95703	0.00310615	0.043351	-0.0201184	0.0629251	-2.3711	0.0213435	0.134047	-0.0508575	0.0918916	-2.14856	0.0347313	0.343332
ZNF24	0.00372639	0.0190467	0.195644	0.844889	0.935921	-0.00792108	0.315422	-0.36498	0.716556	0.856799	0.0427676	0.244356	1.07635	0.284883	0.678647
ZNF248	-0.0119715	0.0463082	-0.258519	0.796007	0.908957	-0.00135407	1.31776	-0.0254805	0.979766	0.990891	-0.0454773	1.27946	-0.481741	0.631318	0.884064
ZNF25	-0.0245686	0.0236602	-1.03839	0.299087	0.559075	-0.0456555	0.485667	-1.63612	0.107648	0.316269	0.0293649	0.50773	0.658003	0.512353	0.827441
ZNF250	0.00461657	0.0139636	0.330615	0.740935	0.879894	0.0110661	0.210905	0.735946	0.464958	0.688168	-0.0357957	0.22163	-0.951019	0.344353	0.729759
ZNF251	-0.064408	0.0275887	-2.33458	0.0195653	0.127898	-0.0633796	0.750012	-2.03764	0.0465126	0.200186	-0.0682012	0.659615	-1.14167	0.256869	0.654535
ZNF253	0.0184078	0.0215175	0.855482	0.392284	0.643926	0.048842	0.323893	1.90623	0.0619647	0.233855	-0.0544139	0.37878	-1.37291	0.173472	0.573789
ZNF254	-0.0149394	0.0331631	-0.450482	0.652363	0.829341	-0.00701876	0.870344	-0.178919	0.858673	0.934528	-0.0347782	0.820407	-0.560178	0.576864	0.862191
ZNF26	-0.075753	0.0176015	-4.30378	1.67907e-05	0.00192113	-0.0700306	0.263015	-3.51913	0.000889137	0.0250706	-0.0963211	0.266742	-2.55306	0.0125044	0.259124
ZNF260	-0.0193587	0.0123498	-1.56753	0.116991	0.342906	-0.0137674	0.131209	-0.950837	0.345936	0.59201	-0.0342856	0.138761	-1.44923	0.151033	0.549019
ZNF263	-0.0189858	0.0119753	-1.58541	0.112873	0.336551	-0.0281188	0.143095	-2.08309	0.0420062	0.189028	0.0147679	0.145666	0.569084	0.570833	0.85971
ZNF264	-0.0185518	0.0187384	-0.990042	0.322153	0.582507	-0.0236427	0.287367	-1.10476	0.274177	0.520091	-0.00182482	0.26046	-0.0470411	0.962593	0.992481
ZNF266	-0.0223211	0.0144009	-1.54998	0.121147	0.348765	-0.0115687	0.202624	-0.695204	0.489917	0.706802	-0.0543925	0.177977	-1.8926	0.0618904	0.424237
ZNF267	-0.00179683	0.00676813	-0.265484	0.790637	0.906139	-0.00957569	0.0625888	-1.22977	0.22413	0.465251	0.0222421	0.0548555	1.62491	0.107966	0.500015
ZNF268	0.000232017	0.0102423	0.022653	0.981927	0.994317	-0.00786176	0.126424	-0.682712	0.497716	0.712273	0.0308816	0.120032	1.3781	0.171869	0.572204
ZNF273	0.0250667	0.0289959	0.86449	0.387319	0.63984	0.0164145	0.868314	0.511896	0.610817	0.788759	0.0638711	0.931479	0.940551	0.349659	0.733598
ZNF274	-0.00142681	0.00715569	-0.199396	0.841953	0.934551	0.00340242	0.0691465	0.436193	0.664441	0.823584	-0.0270773	0.0782302	-1.50622	0.135801	0.530499
ZNF275	-0.0207131	0.00928356	-2.23116	0.0256703	0.148663	-0.0238523	0.0964476	-2.39548	0.0201058	0.129873	0.000160352	0.0932836	0.00624518	0.995034	0.998489
ZNF276	0.00558894	0.014315	0.390425	0.696222	0.855444	0.00425834	0.223152	0.261685	0.794563	0.900281	0.0101422	0.216269	0.336924	0.737023	0.926096
ZNF277	0.0456687	0.0193384	2.36156	0.0181982	0.122392	0.0147758	0.407671	0.672224	0.504316	0.7175	0.151498	0.390564	3.7239	0.000356075	0.0839755
ZNF28	-0.0145256	0.00721951	-2.012	0.0442201	0.201847	-0.01286	0.0627005	-1.50377	0.138485	0.360274	-0.0186571	0.0616316	-1.38523	0.169688	0.568975
ZNF280B	-0.00782199	0.0175117	-0.446672	0.655112	0.831312	-0.0290294	0.267131	-1.41741	0.162124	0.389989	0.0498362	0.24599	1.47576	0.143785	0.541054
ZNF280C	-0.0246525	0.0120687	-2.04268	0.0410845	0.193706	-0.0260439	0.145399	-1.99121	0.0515418	0.211441	-0.016679	0.128189	-0.532686	0.595852	0.870117
ZNF280D	0.0208269	0.03327	0.625995	0.531318	0.751166	0.0171639	0.950228	0.392319	0.696371	0.844101	0.0258501	0.668109	0.504558	0.615204	0.878776
ZNF281	-0.0074402	0.0193255	-0.384995	0.700241	0.857766	-0.022019	0.247057	-0.933841	0.354622	0.599452	0.0223954	0.173862	0.663937	0.508589	0.824993
ZNF282	-0.0184015	0.00910598	-2.02082	0.0432985	0.200043	-0.00758687	0.111875	-0.759897	0.450631	0.678798	-0.0718964	0.117641	-3.2378	0.0017312	0.132488
ZNF283	-0.0397717	0.0145776	-2.72827	0.00636673	0.0653991	-0.0417543	0.233624	-2.55176	0.0135906	0.104423	-0.0321446	0.243378	-1.00157	0.319458	0.707757
ZNF286B	-0.0111812	0.00972381	-1.14988	0.250193	0.512319	-0.0115264	0.104806	-1.01824	0.313117	0.559438	-0.0102095	0.10935	-0.537546	0.592326	0.869377
ZNF287	0.0124672	0.0100339	1.24251	0.214049	0.470968	0.0158631	0.103037	1.39215	0.169603	0.399822	0.000742653	0.106542	0.0350762	0.972103	0.994214
ZNF292	-0.0502914	0.0423272	-1.18816	0.234771	0.494612	-0.0599272	2.12012	-1.21894	0.228179	0.470025	-0.0226889	2.00142	-0.272674	0.78578	0.94427
ZNF3	7.73281e-06	0.00962424	0.000803472	0.999359	0.999949	-0.0169628	0.12378	-1.55957	0.124722	0.341101	0.0612311	0.0980517	2.96392	0.00396126	0.185609
ZNF30	0.0278011	0.0183111	1.51826	0.128948	0.361856	0.0258037	0.249858	1.14286	0.258153	0.504178	0.0316395	0.221851	1.01087	0.315011	0.705751
ZNF302	-0.0501869	0.0320659	-1.56512	0.117556	0.343475	-0.0513134	0.57749	-1.29349	0.201535	0.437976	-0.0480636	0.502498	-0.882499	0.380051	0.756696
ZNF304	0.0046964	0.0073501	0.638957	0.522851	0.746394	0.00126868	0.0633187	0.146027	0.884446	0.947014	0.0133264	0.0547184	0.966693	0.3365	0.723451
ZNF316	-0.0224645	0.011167	-2.01169	0.0442525	0.201888	-0.0177518	0.142033	-1.34306	0.184888	0.417772	-0.0342177	0.114519	-1.63929	0.104931	0.495745
ZNF317	-0.0155319	0.00920294	-1.68771	0.0914665	0.297911	-0.0196551	0.104806	-1.91486	0.0608302	0.231337	0.00136549	0.101432	0.0657137	0.947764	0.988312
ZNF318	0.0141005	0.0218832	0.644352	0.519347	0.744493	0.000688747	0.547524	0.0289087	0.977044	0.989893	0.0864679	0.602412	1.56241	0.121989	0.514489
ZNF32	0.000107211	0.0117104	0.00915512	0.992695	0.998658	-0.00041022	0.159128	-0.0308078	0.975537	0.98932	0.00187379	0.131981	0.0761597	0.939475	0.98707
ZNF322	-0.036128	0.0129097	-2.79851	0.00513387	0.0571551	-0.0435785	0.156009	-2.89627	0.00544753	0.0640631	-0.0153407	0.138033	-0.610392	0.543266	0.846142
ZNF324	-0.0123562	0.0107097	-1.15374	0.248606	0.510785	-0.0125888	0.138146	-0.995634	0.323882	0.570981	-0.0117655	0.101111	-0.583979	0.560815	0.853183
ZNF326	-0.00472221	0.0222887	-0.211865	0.832212	0.930492	0.0028617	0.518787	0.114513	0.909257	0.959219	-0.0342199	0.56768	-0.694323	0.489415	0.81494
ZNF329	-0.0376577	0.0166465	-2.26221	0.0236847	0.141887	-0.0386221	0.212268	-1.96877	0.0541363	0.216696	-0.0351771	0.208019	-1.1181	0.266744	0.665291
ZNF330	-0.00550503	0.00999404	-0.550831	0.58175	0.7887	-0.00666863	0.101123	-0.620788	0.537359	0.740398	0.00198634	0.108125	0.0728753	0.942097	0.98809
ZNF331	-0.0158514	0.0272351	-0.582022	0.560552	0.772369	-0.0293172	0.581709	-0.935558	0.353678	0.598844	0.0257263	0.523047	0.467208	0.641573	0.888225
ZNF333	-0.0268883	0.0160695	-1.67325	0.094279	0.30331	-0.0192258	0.251298	-1.0249	0.309995	0.556344	-0.0480141	0.246905	-1.54149	0.126993	0.521263
ZNF334	-0.00796522	0.0155636	-0.511787	0.6088	0.80523	-0.0268847	0.255182	-1.4806	0.144542	0.367995	0.0444163	0.232182	1.47008	0.145314	0.54327
ZNF335	-0.00331217	0.0143516	-0.230788	0.81748	0.922089	0.0106328	0.248783	0.591934	0.556373	0.754094	-0.0279257	0.204298	-1.17018	0.245272	0.646524
ZNF337	-0.0281166	0.0165713	-1.69671	0.0897524	0.294968	-0.0315544	0.303615	-1.78534	0.0798402	0.268052	-0.00312164	0.282775	-0.0655019	0.947941	0.988312
ZNF337-AS1	-0.0252907	0.0142936	-1.76937	0.0768327	0.270174	-0.0194427	0.161169	-1.18616	0.240767	0.485949	-0.0438533	0.160331	-1.50167	0.13697	0.531985
ZNF33A	0.0455874	0.0276651	1.64783	0.0993871	0.313289	0.0257661	0.663459	0.780009	0.438801	0.669157	0.0921469	0.596625	1.82009	0.0723425	0.444762
ZNF33B	-0.00251712	0.0267126	-0.0942295	0.924927	0.97212	-0.013861	0.563339	-0.444807	0.658243	0.820036	0.0289184	0.514334	0.55747	0.578704	0.86346
ZNF34	-0.000729456	0.00949601	-0.0768172	0.938769	0.978584	-0.00906669	0.102506	-0.87048	0.387903	0.62808	0.0403225	0.126634	1.74462	0.0847451	0.464951
ZNF341	-0.0113073	0.0130481	-0.866586	0.386169	0.639153	-0.00156679	0.178775	-0.100912	0.919995	0.963847	-0.0347255	0.173801	-1.44243	0.152938	0.55039
ZNF345	0.0667803	0.0182059	3.66806	0.000244397	0.0100866	0.0693931	0.381724	3.4405	0.00112935	0.0284952	0.0552874	0.395039	1.30699	0.194819	0.595744
ZNF346	-0.0253373	0.0259213	-0.977471	0.328336	0.588205	-0.00279832	0.635801	-0.0925204	0.926628	0.966178	-0.087692	0.65674	-1.74314	0.0850051	0.464951
ZNF347	0.0138251	0.0158573	0.871844	0.383294	0.636071	0.015831	0.210132	0.887832	0.37858	0.620726	0.00623945	0.202926	0.179943	0.857635	0.965498
ZNF35	-0.0185956	0.00909493	-2.04461	0.0408929	0.193275	-0.0176903	0.103327	-1.78103	0.0805499	0.269474	-0.0232934	0.112218	-1.02947	0.306244	0.698154
ZNF350	0.00497668	0.0107088	0.464729	0.642126	0.824581	0.000292999	0.10358	0.0246373	0.980435	0.991198	0.0250524	0.14038	1.0175	0.311868	0.702799
ZNF350-AS1	0.00998398	0.0209394	0.476804	0.633502	0.819438	0.0223076	0.286587	0.899587	0.372346	0.615181	-0.0206368	0.25844	-0.527951	0.598939	0.871047
ZNF354A	-0.00717684	0.0139642	-0.513947	0.607289	0.804089	-0.0401235	0.206114	-2.39311	0.0202234	0.130123	0.0674316	0.213671	2.67263	0.00905522	0.232697
ZNF354B	-0.0121677	0.0114682	-1.06099	0.288693	0.550335	-0.0176581	0.156385	-1.43165	0.158025	0.384768	0.0228666	0.1885	0.733924	0.465059	0.803803
ZNF354C	0.017321	0.0067219	2.5768	0.00997203	0.0867277	0.0202071	0.0525808	2.75512	0.00798801	0.0782283	0.00217376	0.0682519	0.12937	0.897377	0.977634
ZNF358	-0.00320414	0.0122879	-0.260755	0.794281	0.907941	-0.0101007	0.148248	-0.653746	0.516058	0.726074	0.00866657	0.102516	0.427546	0.670086	0.8994
ZNF362	0.00656415	0.0199167	0.329581	0.741717	0.88009	-0.0105768	0.399135	-0.466841	0.642497	0.810999	0.0648653	0.41736	1.55241	0.124362	0.517423
ZNF365	-0.0462247	0.0210783	-2.193	0.0283076	0.157422	-0.0568153	0.369507	-2.27449	0.0269451	0.150828	-0.0200358	0.308297	-0.510067	0.611355	0.876758
ZNF367	-0.00833786	0.00626618	-1.33061	0.183317	0.435081	-0.0052383	0.0414223	-0.692831	0.491394	0.707871	-0.0151372	0.0362429	-1.35176	0.180118	0.583201
ZNF382	-0.0161431	0.0227231	-0.710426	0.47744	0.713928	-0.0071415	0.449051	-0.267487	0.790117	0.898295	-0.0397994	0.442563	-0.919548	0.360469	0.744267
ZNF383	-0.0146722	0.01262	-1.16262	0.244983	0.506988	-0.0111334	0.166222	-0.789134	0.433495	0.664656	-0.02884	0.181095	-1.02165	0.309909	0.701529
ZNF384	-0.0134871	0.0100053	-1.348	0.177659	0.427854	-0.00627843	0.131003	-0.582938	0.562369	0.757781	-0.0588903	0.127112	-2.17871	0.0322392	0.338129
ZNF385A	-0.0301631	0.0208088	-1.44954	0.147187	0.38883	-0.0634444	0.307815	-2.53201	0.0142917	0.107944	0.0437991	0.315914	1.17255	0.244323	0.646186
ZNF385B	-0.0311598	0.0552608	-0.563867	0.572844	0.782111	-0.0818648	2.08801	-1.19323	0.238118	0.482584	0.0624997	1.73196	0.67028	0.504537	0.822316
ZNF385D	-0.318072	0.0687791	-4.62455	3.75419e-06	0.000774704	-0.417424	3.32427	-5.24734	3.11548e-06	0.00145609	-0.0238819	3.09108	-0.174463	0.861962	0.966704
ZNF391	-0.00639102	0.010009	-0.638525	0.523132	0.746524	-0.0152535	0.0965148	-1.32058	0.192227	0.426614	0.0203226	0.106631	1.01341	0.313803	0.704685
ZNF394	-0.00921116	0.010034	-0.917996	0.358621	0.615783	-0.0177354	0.116194	-1.54955	0.127108	0.344964	0.0190962	0.12489	0.915567	0.362541	0.745998
ZNF395	0.00224527	0.006115	0.367175	0.713488	0.865261	0.00106557	0.058996	0.152997	0.878972	0.943909	0.00621459	0.0477446	0.486452	0.627926	0.882549
ZNF397	0.00144377	0.0171107	0.0843782	0.932756	0.97591	-6.17179e-05	0.296479	-0.00329479	0.997383	0.998724	0.00902895	0.303269	0.214739	0.830497	0.958877
ZNF398	0.0171648	0.0230988	0.743103	0.457419	0.699753	0.0162971	0.429818	0.593925	0.555049	0.753542	0.0192751	0.435018	0.45043	0.653573	0.894642
ZNF404	0.00315218	0.00816804	0.385916	0.699559	0.857366	-0.00629935	0.0653124	-0.658006	0.513338	0.724654	0.0284432	0.0691099	1.81627	0.0729321	0.445036
ZNF407	-0.0815154	0.0355419	-2.2935	0.0218193	0.136368	-0.0737486	0.99354	-1.74118	0.0873637	0.281925	-0.100001	0.92914	-1.53038	0.129717	0.523997
ZNF41	-0.0403063	0.0128868	-3.12773	0.00176159	0.030566	-0.0277746	0.208621	-1.97526	0.0533754	0.21514	-0.10606	0.232834	-3.29286	0.00145748	0.123395
ZNF414	-0.00250647	0.00752871	-0.332921	0.739194	0.87909	-0.0149847	0.0716345	-1.72893	0.0895535	0.286116	0.0358574	0.0597165	2.35952	0.0206422	0.298924
ZNF415	0.000229719	0.0102526	0.0224059	0.982124	0.99443	-0.00438298	0.112145	-0.358088	0.721678	0.859941	0.0110767	0.107801	0.590139	0.556698	0.85073
ZNF418	-0.0164622	0.00912592	-1.8039	0.0712473	0.260654	-0.0183362	0.0898009	-1.65798	0.103138	0.308926	-0.0124633	0.087016	-0.77145	0.442627	0.791951
ZNF420	-0.0426685	0.022515	-1.89511	0.0580775	0.235241	-0.0459556	0.376759	-1.84729	0.0702025	0.250551	-0.0277843	0.467142	-0.524857	0.601079	0.872073
ZNF423	-0.00274125	0.00393573	-0.696504	0.486113	0.720759	-0.00122697	0.0168724	-0.269073	0.788902	0.897919	-0.00716391	0.00842922	-0.919276	0.36061	0.744267
ZNF425	-0.0249854	0.0121055	-2.06397	0.0390205	0.18867	-0.0255096	0.160597	-1.84031	0.0712377	0.252522	-0.0233007	0.134604	-0.937695	0.351116	0.734921
ZNF426	-0.0198951	0.00926081	-2.14831	0.0316894	0.168446	-0.0230709	0.0993832	-2.15252	0.0358562	0.174907	-0.0105399	0.0891357	-0.572959	0.568219	0.85812
ZNF428	-0.03222	0.0354855	-0.907976	0.363891	0.620162	-0.0564927	0.480701	-1.34534	0.185026	0.417937	0.0284174	0.448681	0.428166	0.66978	0.8994
ZNF429	-0.00422671	0.0230305	-0.183526	0.854385	0.940709	-0.0211414	0.426022	-0.801826	0.426179	0.659205	0.0502162	0.490004	1.06158	0.291501	0.683246
ZNF43	-0.0276191	0.0156152	-1.76873	0.0769382	0.270246	-0.0330907	0.23203	-1.87062	0.0668372	0.243958	-0.00830889	0.251748	-0.250026	0.803184	0.949444
ZNF430	-0.0151012	0.0197674	-0.763946	0.444899	0.690009	0.00628403	0.331001	0.272347	0.786397	0.897037	-0.0740965	0.32391	-1.93344	0.0565845	0.408827
ZNF431	-0.00622412	0.0186413	-0.333888	0.738464	0.878765	-0.0442422	0.338669	-1.99791	0.0507884	0.210136	0.0862487	0.309171	2.49736	0.014484	0.275501
ZNF432	-0.0332983	0.0181207	-1.83758	0.0661238	0.251918	-0.0191226	0.329524	-0.92016	0.361594	0.604752	-0.0782595	0.325438	-2.11448	0.0374681	0.351241
ZNF436	-0.00115532	0.00524016	-0.220474	0.825502	0.926818	0.000146548	0.0413124	0.0231422	0.981622	0.991489	-0.00398328	0.0283592	-0.426789	0.670636	0.8994
ZNF436-AS1	-0.0200404	0.0128398	-1.5608	0.118571	0.34514	-0.00814623	0.103985	-0.545982	0.587578	0.774718	-0.0539921	0.1066	-2.14185	0.0352638	0.344294
ZNF438	-0.0189724	0.0350898	-0.540681	0.588727	0.793484	-0.0179168	0.940847	-0.419744	0.676343	0.830057	-0.0211725	0.926651	-0.343566	0.73204	0.925233
ZNF439	0.0122465	0.0164906	0.742637	0.457702	0.7	0.01215	0.192672	0.629687	0.531563	0.735834	0.012508	0.157131	0.393823	0.694743	0.909019
ZNF44	-0.0381269	0.0236177	-1.61433	0.106455	0.326052	-0.0458302	0.435744	-1.6288	0.109193	0.318052	-0.0197574	0.430053	-0.454711	0.650502	0.893436
ZNF440	-0.0170029	0.00838051	-2.02886	0.0424724	0.197988	-0.0157383	0.08596	-1.63046	0.108841	0.317538	-0.0208746	0.0732238	-1.23595	0.219955	0.622229
ZNF441	-0.0186479	0.0156885	-1.18863	0.234585	0.494412	-0.0062447	0.190858	-0.333362	0.740156	0.873229	-0.0477842	0.192403	-1.66432	0.0998114	0.487286
ZNF444	-0.00216756	0.0150786	-0.143751	0.885697	0.955882	-0.00730755	0.215976	-0.400553	0.690334	0.840888	0.0089131	0.19265	0.332748	0.740162	0.927037
ZNF445	0.0074494	0.0215517	0.345652	0.729604	0.873821	0.00815482	0.403313	0.335994	0.738181	0.871658	0.00481959	0.406379	0.102846	0.918332	0.981344
ZNF446	-0.0184598	0.0102514	-1.80071	0.071748	0.261387	-0.023306	0.102565	-1.50595	0.138765	0.360704	-0.0146708	0.0645123	-1.07211	0.286772	0.679894
ZNF449	-0.0235897	0.0122093	-1.93211	0.0533464	0.223521	-0.0283475	0.10319	-2.06483	0.0440043	0.193975	-0.00559371	0.0862156	-0.209502	0.834656	0.959052
ZNF45	-0.0189961	0.00708611	-2.68075	0.00734582	0.0717627	-0.0264988	0.0725899	-3.19973	0.00230721	0.0396283	0.00151024	0.0631625	0.110306	0.912432	0.979663
ZNF451	0.0884722	0.0370141	2.39023	0.016838	0.117006	0.075398	1.06181	1.77094	0.0822315	0.272601	0.128943	1.0109	1.72138	0.0888999	0.4719
ZNF454	0.00154457	0.012447	0.124092	0.901243	0.961863	0.0166643	0.135233	1.19632	0.236813	0.480951	-0.0583555	0.108251	-2.10475	0.0386676	0.35605
ZNF460	-0.00686665	0.0092607	-0.741482	0.458401	0.700236	-0.00403034	0.0798891	-0.394774	0.694569	0.843291	-0.0200378	0.115674	-0.910797	0.365035	0.7477
ZNF461	-0.0118023	0.0166187	-0.710179	0.477593	0.713928	-0.00224654	0.227397	-0.119727	0.905145	0.957599	-0.0465726	0.254864	-1.30117	0.196793	0.599404
ZNF462	-0.0927257	0.0349345	-2.65427	0.007948	0.0748857	-0.14989	1.23248	-3.81071	0.000357896	0.0163618	0.120798	1.20174	1.58903	0.115848	0.509171
ZNF470	-0.0447588	0.0122623	-3.6501	0.00026214	0.010482	-0.0651912	0.161365	-4.82745	1.18304e-05	0.00239846	0.0512505	0.172004	1.75078	0.0836722	0.463681
ZNF471	0.0192852	0.0181442	1.06288	0.287835	0.549244	0.0185405	0.264322	0.890935	0.376928	0.61911	0.021646	0.228333	0.584206	0.560663	0.853065
ZNF473	-0.00711972	0.00751263	-0.9477	0.343282	0.600783	-0.000632166	0.0596719	-0.0713453	0.943387	0.973982	-0.0237093	0.063729	-1.67331	0.0980245	0.485912
ZNF48	-0.0244197	0.00916753	-2.66372	0.00772817	0.0736316	-0.0258172	0.110038	-2.45015	0.0175615	0.121521	-0.0200672	0.0997837	-1.07914	0.283646	0.677655
ZNF480	0.00979679	0.00876511	1.1177	0.263694	0.526467	0.019039	0.0915529	1.99361	0.0512711	0.211024	-0.039596	0.112146	-1.79351	0.0765264	0.448226
ZNF483	-0.0177357	0.0496425	-0.357268	0.720891	0.868768	-0.0391564	1.45317	-0.703326	0.484883	0.703446	0.0653796	1.74483	0.596173	0.552801	0.848957
ZNF484	0.00400745	0.0153075	0.261796	0.793479	0.907518	0.00438845	0.218266	0.254662	0.799954	0.902383	0.00258214	0.27004	0.0774723	0.938434	0.986726
ZNF487	0.00115643	0.0107969	0.107108	0.914703	0.966777	0.0128171	0.136389	1.06961	0.289569	0.536002	-0.0491528	0.154433	-1.97478	0.0516108	0.396767
ZNF490	-0.0172125	0.0190616	-0.902996	0.366528	0.622194	-0.0126043	0.229298	-0.577813	0.565799	0.759923	-0.0320955	0.327558	-0.818713	0.41529	0.776299
ZNF493	-0.0404028	0.0199017	-2.03012	0.0423445	0.197631	-0.0707312	0.241667	-2.78681	0.00749898	0.075552	0.00801469	0.242712	0.249924	0.803263	0.949444
ZNF496	0.00850127	0.0165142	0.514787	0.606702	0.804089	0.0171431	0.261748	0.908877	0.367466	0.609857	-0.0198755	0.244756	-0.581508	0.562471	0.854241
ZNF497	-0.00103359	0.00590205	-0.175124	0.860983	0.943776	0.00171823	0.0540706	0.257351	0.797889	0.901751	-0.0108726	0.0366821	-0.861217	0.391595	0.763372
ZNF500	-0.000134597	0.0130075	-0.0103477	0.991744	0.998396	-0.000160265	0.180807	-0.0103011	0.991819	0.995972	-7.4989e-05	0.144655	-0.0031629	0.997484	0.999211
ZNF507	-0.00565705	0.0189519	-0.298495	0.765325	0.890895	0.00377608	0.456227	0.182263	0.856061	0.933532	-0.0540242	0.466299	-1.15159	0.252789	0.652811
ZNF510	0.00203507	0.0155789	0.13063	0.896068	0.959608	0.0102313	0.243161	0.585745	0.560494	0.756402	-0.0298463	0.248249	-0.866379	0.388775	0.761646
ZNF511-PRAP1	-0.0265819	0.0144054	-1.84527	0.0649981	0.250373	-0.0221642	0.0975188	-1.39125	0.170949	0.401439	-0.0463887	0.203027	-1.37517	0.172771	0.572741
ZNF512	-0.00886479	0.0233421	-0.379776	0.704111	0.860027	-0.0130015	0.400753	-0.477945	0.634624	0.804665	0.0026851	0.328423	0.0590724	0.953036	0.989655
ZNF512B	-0.0107582	0.0135157	-0.795976	0.426046	0.673807	-0.0135555	0.214641	-0.906053	0.368945	0.611346	0.00165707	0.179114	0.0525746	0.958197	0.991166
ZNF513	-0.0238838	0.00662478	-3.60522	0.000311888	0.0114418	-0.0216421	0.0695324	-2.95413	0.00464175	0.058178	-0.0339397	0.0533864	-2.18732	0.031527	0.336204
ZNF514	-0.0173404	0.00962211	-1.80214	0.0715233	0.26109	-0.0218467	0.0844241	-1.98864	0.0518344	0.212087	-0.0024939	0.0889156	-0.125068	0.900772	0.978236
ZNF516	0.0117817	0.0232091	0.507632	0.611712	0.807694	0.017157	0.428849	0.635949	0.527504	0.734173	-0.00352361	0.416836	-0.0774017	0.93849	0.986726
ZNF518A	0.0313007	0.0393495	0.795453	0.42635	0.673928	0.0264919	1.113	0.544366	0.588437	0.775191	0.0403814	1.10948	0.603832	0.547599	0.848163
ZNF518B	-0.0240675	0.0139697	-1.72284	0.0849182	0.287438	-0.0413365	0.135725	-2.47406	0.016745	0.117847	0.0160507	0.172424	0.630279	0.53024	0.838877
ZNF519	0.0398776	0.0321258	1.2413	0.214496	0.471133	0.0266639	0.902914	0.717855	0.47595	0.697183	0.0791107	0.846023	1.23604	0.219922	0.622229
ZNF521	-0.0168451	0.00838946	-2.00789	0.0446546	0.202538	-0.0209931	0.0780129	-2.11136	0.0393996	0.182145	-0.00659381	0.0572863	-0.421842	0.674229	0.900774
ZNF525	0.00230347	0.00971727	0.237049	0.812618	0.919746	0.0211151	0.105192	1.81129	0.0756768	0.260584	-0.0405265	0.0896383	-2.30394	0.0237206	0.309275
ZNF527	-0.0253036	0.00831207	-3.04421	0.00233296	0.0360906	-0.0329846	0.0873675	-3.49729	0.000950477	0.0262999	0.00141443	0.110443	0.0804093	0.936105	0.985684
ZNF528	-0.0340702	0.0167443	-2.03473	0.0418782	0.196167	-0.0273201	0.267968	-1.45457	0.151594	0.376816	-0.0602098	0.273537	-1.62901	0.107094	0.49802
ZNF529	-0.095588	0.0261641	-3.6534	0.000258788	0.010432	-0.111468	0.589285	-3.6428	0.000607069	0.0211942	-0.0524106	0.616778	-1.03872	0.301944	0.693636
ZNF529-AS1	-0.000484209	0.017334	-0.027934	0.977715	0.993436	0.0130055	0.267021	0.648712	0.519282	0.72861	-0.0404331	0.289182	-1.17195	0.244562	0.646186
ZNF532	-0.062763	0.0394066	-1.59271	0.111226	0.334026	-0.0722055	1.3519	-1.59273	0.117075	0.328914	-0.0335727	1.37764	-0.421194	0.6747	0.900847
ZNF534	-0.00767977	0.0119664	-0.64178	0.521016	0.745525	-0.0146968	0.135213	-1.06376	0.292185	0.5386	0.0133916	0.120807	0.559349	0.577427	0.862781
ZNF536	-0.0635245	0.050364	-1.26131	0.207198	0.46295	-0.0298675	3.73998	-0.516436	0.607665	0.786134	-0.169153	3.69479	-1.65099	0.102512	0.4914
ZNF540	-0.0639961	0.0323572	-1.9778	0.0479514	0.211418	-0.0651124	0.609177	-1.71915	0.0913329	0.288846	-0.06098	0.68731	-0.979509	0.33017	0.719826
ZNF543	-0.00412237	0.00621939	-0.662826	0.507442	0.734285	-0.00212011	0.0641822	-0.309377	0.758229	0.883543	-0.0134758	0.0679386	-0.909831	0.365541	0.748042
ZNF546	0.00698184	0.0153904	0.453648	0.650082	0.828556	-0.00291853	0.199381	-0.168203	0.867054	0.938996	0.0435083	0.215548	1.30546	0.195337	0.596385
ZNF549	-0.0216574	0.0189781	-1.14118	0.253795	0.516592	-0.0343832	0.313157	-1.51067	0.13672	0.357957	0.00737771	0.280543	0.214598	0.830606	0.958877
ZNF550	-0.0075043	0.00832336	-0.901596	0.367272	0.622407	-0.0031791	0.0905004	-0.338919	0.735989	0.870359	-0.0235212	0.0877228	-1.30307	0.196149	0.598072
ZNF552	-0.025816	0.0151342	-1.7058	0.0880459	0.292433	-0.0169095	0.15636	-0.983256	0.329908	0.577932	-0.0563965	0.196598	-1.76977	0.0804315	0.454952
ZNF554	-0.0122937	0.0082948	-1.4821	0.138315	0.374676	-0.0153005	0.0664127	-1.60644	0.114028	0.32392	-0.00285231	0.0732441	-0.169001	0.866207	0.967232
ZNF555	-0.0059975	0.0112749	-0.531932	0.594773	0.797077	-0.0190408	0.146126	-1.40079	0.167014	0.396534	0.0227676	0.111653	1.12789	0.262611	0.659883
ZNF557	-0.02131	0.0114891	-1.85481	0.0636241	0.247474	-0.0248806	0.141362	-1.86979	0.0669544	0.244154	-0.0108519	0.138728	-0.47652	0.634954	0.885426
ZNF558	0.00437398	0.00797994	0.548122	0.583608	0.79017	-6.58694e-05	0.0823586	-0.00668972	0.994687	0.997017	0.0128716	0.0575802	0.944914	0.34744	0.731676
ZNF559-ZNF177	-0.0159285	0.0164198	-0.970074	0.33201	0.590576	-0.0306416	0.240141	-1.52468	0.133191	0.35318	0.0136134	0.190686	0.478044	0.633873	0.88488
ZNF561	0.00413591	0.0137525	0.300738	0.763614	0.890601	0.002624	0.170921	0.171462	0.864504	0.937447	0.0104803	0.154887	0.334307	0.739008	0.926746
ZNF562	-0.0408967	0.0212544	-1.92415	0.0543357	0.226027	-0.0335407	0.397337	-1.33591	0.1872	0.421197	-0.0595013	0.39023	-1.49019	0.139958	0.536318
ZNF563	-0.00712533	0.00733837	-0.97097	0.331563	0.590104	-0.00959862	0.0597612	-1.06655	0.290937	0.537589	-0.00221843	0.0485084	-0.175004	0.861502	0.966704
ZNF565	-0.0759419	0.0402985	-1.88448	0.0594994	0.238493	-0.0724274	0.537509	-1.34421	0.186239	0.419937	-0.0804038	0.658152	-1.3244	0.188999	0.591832
ZNF566	-0.0582753	0.0236021	-2.46907	0.0135464	0.104159	-0.074878	0.44486	-2.60046	0.0119929	0.0982207	-0.0242779	0.450181	-0.589213	0.557316	0.850807
ZNF567	-0.0112687	0.0139418	-0.808266	0.418937	0.667481	-0.00569799	0.181685	-0.350231	0.727532	0.864598	-0.0266683	0.161733	-0.98589	0.327047	0.716194
ZNF568	0.0183636	0.0202395	0.907314	0.364241	0.620455	0.0126918	0.376599	0.534513	0.595187	0.779151	0.0334342	0.371214	0.863817	0.390173	0.762553
ZNF569	0.00340858	0.0165248	0.20627	0.83658	0.931555	-0.0130287	0.310655	-0.707113	0.482546	0.701624	0.0709886	0.329856	1.90013	0.0608821	0.420714
ZNF570	-0.012221	0.0101842	-1.2	0.23014	0.488968	-0.0127944	0.126565	-1.09498	0.278402	0.524576	-0.0104087	0.0997702	-0.50104	0.617667	0.880118
ZNF571	-0.0211392	0.0140192	-1.50788	0.131586	0.366054	-0.0237664	0.189844	-1.49554	0.140613	0.363273	-0.0119193	0.229611	-0.400375	0.689907	0.90743
ZNF573	-0.0467415	0.0207033	-2.25768	0.0239653	0.142408	-0.0571998	0.4322	-2.26984	0.0272455	0.151762	-0.0250242	0.407814	-0.689111	0.492672	0.816129
ZNF577	-0.0139359	0.0302013	-0.461435	0.644487	0.825658	0.00250951	0.706488	0.0704319	0.944111	0.974049	-0.0559061	0.651166	-0.982182	0.328859	0.718281
ZNF579	-0.00865101	0.00944693	-0.915748	0.359799	0.61685	-0.0141234	0.0903914	-1.17504	0.245203	0.490666	0.000192536	0.0564759	0.0126008	0.989976	0.996811
ZNF582	-0.0244467	0.00815205	-2.99884	0.00271008	0.0398951	-0.0252816	0.095918	-2.81412	0.00681616	0.0715434	-0.0205543	0.0963815	-1.05958	0.292405	0.683274
ZNF583	-0.037425	0.016276	-2.29939	0.0214827	0.134848	-0.0522498	0.26491	-2.6492	0.010567	0.0920959	-0.00577429	0.209645	-0.20037	0.84168	0.960881
ZNF584	0.00500238	0.00663578	0.75385	0.450939	0.694404	0.00763314	0.0559436	1.0462	0.300142	0.546224	-0.00759096	0.0797187	-0.475532	0.635654	0.885762
ZNF586	-0.0475055	0.0313704	-1.51434	0.12994	0.363405	-0.0125968	0.849779	-0.336266	0.737977	0.871608	-0.129457	0.821871	-2.25548	0.0267295	0.323604
ZNF587	0.00831947	0.0140523	0.592036	0.553826	0.768217	0.00721749	0.230583	0.455068	0.65089	0.815301	0.0123432	0.198846	0.407277	0.684851	0.906715
ZNF589	-0.0726818	0.0269949	-2.69243	0.00709333	0.0703006	-0.0927438	0.51152	-2.97383	0.00439375	0.0565892	-0.012737	0.52401	-0.23627	0.813804	0.95325
ZNF592	-0.0042449	0.0199588	-0.212683	0.831574	0.930178	0.0109434	0.348327	0.482093	0.631694	0.802489	-0.0559909	0.35805	-1.33633	0.185088	0.588248
ZNF594	-0.00726848	0.0159141	-0.456733	0.647863	0.8274	0.000309768	0.237676	0.0167772	0.986676	0.993665	-0.0291659	0.202373	-0.929281	0.355433	0.739403
ZNF595	0.0377532	0.0182324	2.07066	0.0383903	0.18711	0.0432438	0.283068	2.11869	0.0387473	0.180768	0.0160695	0.28558	0.396177	0.692989	0.908369
ZNF596	-0.0490586	0.0132774	-3.69489	0.00021998	0.00944186	-0.0737325	0.184427	-4.96994	7.16881e-06	0.00197245	0.0502313	0.192614	1.68785	0.0951875	0.481759
ZNF598	-0.0123849	0.00721494	-1.71656	0.0860597	0.288849	-0.00962699	0.0815866	-1.1652	0.249075	0.494556	-0.021243	0.0592985	-1.43464	0.15514	0.55039
ZNF606	-0.0118515	0.0109267	-1.08464	0.278081	0.539995	-0.00955779	0.15949	-0.81184	0.420459	0.654495	-0.026106	0.197371	-0.889499	0.376301	0.754441
ZNF608	-0.0488202	0.0407788	-1.1972	0.23123	0.490506	-0.0449654	1.27784	-0.8769	0.384437	0.625716	-0.0554527	1.34378	-0.824439	0.412049	0.773456
ZNF609	-0.119473	0.0467567	-2.55521	0.0106125	0.089713	-0.112159	1.70711	-2.09496	0.0408943	0.185982	-0.142984	1.63822	-1.48959	0.140121	0.536549
ZNF610	-0.00762902	0.0113752	-0.670674	0.502428	0.730434	0.00279044	0.12796	0.205182	0.838203	0.925128	-0.0318947	0.103979	-1.53678	0.128144	0.52262
ZNF611	-0.00740692	0.0190397	-0.389025	0.697257	0.855776	0.00674062	0.317613	0.303223	0.762889	0.885736	-0.0463606	0.253427	-1.25683	0.212333	0.61454
ZNF614	0.00941146	0.00882403	1.06657	0.286165	0.548181	0.00757779	0.102992	0.773669	0.44251	0.671876	0.0173124	0.099815	0.851513	0.39693	0.766787
ZNF615	0.00463012	0.00945674	0.489611	0.624409	0.814918	0.00185886	0.113783	0.171514	0.864463	0.937447	0.0134713	0.104823	0.695898	0.488433	0.814621
ZNF616	-0.00117809	0.00784549	-0.150161	0.880637	0.953227	0.0015607	0.0713388	0.183267	0.855277	0.933118	-0.0165449	0.070919	-0.820195	0.414594	0.775877
ZNF618	-0.0453174	0.0222241	-2.03911	0.0414387	0.194819	-0.0645725	0.337331	-2.5264	0.0144968	0.108767	0.0143615	0.338281	0.319166	0.750401	0.932364
ZNF621	-0.00632478	0.00532523	-1.1877	0.234951	0.494733	-0.0120041	0.0437225	-1.95138	0.0562235	0.221974	0.0106568	0.0408236	1.00184	0.319327	0.707757
ZNF622	-0.032783	0.0090721	-3.61361	0.000301965	0.0112929	-0.0459267	0.0613245	-4.16575	0.000128845	0.00942365	-0.00521802	0.0599165	-0.326823	0.744623	0.929136
ZNF623	-0.00759756	0.0117077	-0.648938	0.516379	0.741932	-0.0072758	0.171354	-0.557541	0.579469	0.769429	-0.00892484	0.173657	-0.336726	0.737172	0.926096
ZNF624	-0.00575202	0.00827462	-0.69514	0.486968	0.721184	-0.0030427	0.10856	-0.337248	0.737241	0.8713	-0.0200992	0.105288	-0.96809	0.335806	0.722775
ZNF627	0.0097923	0.0104425	0.937735	0.348381	0.606482	0.0120433	0.123877	0.96036	0.341167	0.587823	0.00470139	0.132017	0.24929	0.803751	0.949611
ZNF630	0.00854067	0.0164814	0.518202	0.604318	0.802516	0.0190556	0.183481	1.05763	0.294947	0.540645	-0.0453642	0.203311	-1.11202	0.269617	0.667887
ZNF638	0.0990603	0.0433497	2.28515	0.0223043	0.137766	0.152199	2.21288	3.09503	0.00312	0.0464715	-0.0862028	2.10263	-0.938827	0.350538	0.734643
ZNF639	-0.0266741	0.0125272	-2.12929	0.0332303	0.173368	-0.0252769	0.155279	-1.81677	0.0748208	0.258793	-0.0326581	0.181535	-1.13424	0.259952	0.657188
ZNF641	-0.0333593	0.0162945	-2.04727	0.0406314	0.192668	-0.0290351	0.227433	-1.42989	0.158526	0.385038	-0.0411792	0.186256	-1.50801	0.135342	0.529637
ZNF644	-0.0620089	0.0355741	-1.74309	0.0813175	0.280342	-0.0676236	0.973788	-1.58676	0.118424	0.330717	-0.0491071	0.974787	-0.760139	0.449321	0.794523
ZNF649	-0.00311682	0.00900419	-0.346152	0.729228	0.873804	0.00054748	0.07612	0.0544395	0.956787	0.980821	-0.0179257	0.121997	-0.886659	0.37782	0.755527
ZNF652	-0.0300673	0.0297935	-1.00919	0.312884	0.573099	-0.00659058	0.883153	-0.184998	0.853925	0.932508	-0.084692	0.758699	-1.55851	0.122909	0.515363
ZNF654	-0.0157321	0.0265227	-0.593157	0.553076	0.768169	-0.0286882	0.713886	-0.911892	0.365891	0.608029	0.0161032	0.690957	0.326539	0.744837	0.92917
ZNF658	-0.0467617	0.0136278	-3.43134	0.000600605	0.0165756	-0.0684586	0.188775	-4.33861	6.34446e-05	0.00667387	0.0169386	0.188553	0.62651	0.532696	0.839804
ZNF66	-0.00254561	0.0156514	-0.162644	0.870799	0.948355	-0.000276771	0.184696	-0.0162366	0.987106	0.993665	-0.0147327	0.227767	-0.372913	0.710178	0.914714
ZNF665	-0.0032669	0.00988784	-0.330395	0.741101	0.879895	0.00709752	0.0985745	0.614403	0.541537	0.743583	-0.0316698	0.132951	-1.65609	0.101473	0.48916
ZNF667	-0.0792124	0.0238209	-3.32533	0.000883133	0.0207555	-0.137244	0.504095	-4.53781	3.22551e-05	0.00458842	0.0156026	0.434317	0.403593	0.687548	0.90743
ZNF667-AS1	-0.0203562	0.0172168	-1.18234	0.237069	0.497225	-0.0231749	0.283152	-1.19596	0.236952	0.481108	-0.00978975	0.284545	-0.260935	0.794788	0.948231
ZNF668	-0.00390257	0.00814087	-0.479379	0.631669	0.818424	0.00423652	0.0909825	0.446497	0.657029	0.819573	-0.0266097	0.0685057	-1.67902	0.0969016	0.483411
ZNF670-ZNF695	0.0012288	0.00712573	0.172446	0.863087	0.945199	0.0114568	0.0519046	1.36281	0.178615	0.40954	-0.0248725	0.0520182	-1.85207	0.0675646	0.434148
ZNF671	0.00122983	0.00728478	0.168822	0.865937	0.946675	-0.0063963	0.0638095	-0.779111	0.439325	0.669592	0.0294679	0.0589407	1.86532	0.0656625	0.431379
ZNF674	0.00672541	0.0121719	0.552537	0.580581	0.787556	0.00126173	0.135485	0.0923478	0.926764	0.966215	0.0277418	0.163323	1.03529	0.303537	0.694863
ZNF675	0.0771946	0.0307909	2.50706	0.0121742	0.0971264	0.0924199	0.657102	2.53324	0.0142472	0.107749	0.0394976	0.633269	0.688037	0.493344	0.816177
ZNF677	-0.0231624	0.00960591	-2.41126	0.0158974	0.113192	-0.0132782	0.108442	-1.21414	0.229993	0.472331	-0.0565354	0.110862	-2.81335	0.00611668	0.214846
ZNF678	-0.0555332	0.0177303	-3.1321	0.00173559	0.0302534	-0.0533133	0.257784	-2.75555	0.00797876	0.0782041	-0.0671711	0.323207	-1.51631	0.133233	0.52807
ZNF680	0.00134584	0.0226255	0.0594833	0.952567	0.984046	0.0438786	0.412473	1.70711	0.0935627	0.292773	-0.14503	0.502832	-3.04155	0.00314812	0.164614
ZNF681	-0.000233517	0.00728942	-0.0320351	0.974444	0.992453	0.00104587	0.0530629	0.140634	0.888684	0.949397	-0.0315505	0.0995302	-0.857493	0.394394	0.764902
ZNF682	-0.0515912	0.0221982	-2.32411	0.0201195	0.129821	-0.0468742	0.362795	-1.65407	0.103934	0.31011	-0.0590811	0.338812	-1.65447	0.101802	0.48916
ZNF684	-0.00867992	0.00727006	-1.19393	0.232507	0.491941	-0.0127471	0.073622	-1.43957	0.155777	0.382038	-0.000267384	0.0547819	-0.0209962	0.983299	0.995832
ZNF688	0.000392475	0.00794269	0.0494134	0.96059	0.985982	0.00320263	0.0863984	0.359367	0.720726	0.859422	-0.0104604	0.0809186	-0.597273	0.551948	0.848957
ZNF69	-0.00656081	0.00740336	-0.886194	0.375513	0.629321	-0.00191033	0.0759887	-0.232158	0.817295	0.911727	-0.0263202	0.0694409	-1.55177	0.124515	0.517423
ZNF692	-0.00297513	0.0154945	-0.192012	0.847733	0.937365	0.0305948	0.293959	1.64703	0.105378	0.312884	-0.0797476	0.161837	-2.83886	0.00568861	0.210283
ZNF697	-0.00182186	0.00518388	-0.351447	0.725253	0.871416	-0.00434738	0.0412024	-0.732954	0.466766	0.689442	0.00634715	0.0318817	0.595002	0.553458	0.849204
ZNF699	0.000647759	0.00839167	0.0771907	0.938472	0.978584	-0.00675096	0.0880631	-0.695727	0.489592	0.706509	0.0225973	0.0697804	1.35206	0.180022	0.583201
ZNF7	-0.0349482	0.014796	-2.362	0.0181767	0.12234	-0.0329716	0.162158	-1.97174	0.0537867	0.216022	-0.0420767	0.176357	-1.325	0.188799	0.591696
ZNF701	0.000289585	0.0102909	0.02814	0.977551	0.993436	0.0111225	0.126645	0.969336	0.336712	0.584147	-0.0442488	0.123604	-1.90186	0.0606517	0.420714
ZNF704	-0.00876276	0.0400705	-0.218684	0.826896	0.927356	-0.024727	1.53999	-0.52665	0.6006	0.782561	0.034044	1.43218	0.442801	0.659059	0.895694
ZNF706	0.0669822	0.033056	2.02632	0.0427317	0.19878	0.0735256	0.603035	1.91963	0.0602102	0.230305	0.0478817	0.557055	0.731696	0.466497	0.804963
ZNF707	0.000942762	0.00554466	0.170031	0.864986	0.946345	-0.00173604	0.0354283	-0.259982	0.795869	0.900601	0.00689066	0.0407743	0.692522	0.490539	0.815045
ZNF708	-0.0495328	0.0272218	-1.8196	0.0688201	0.256543	-0.0476325	0.632728	-1.53029	0.131801	0.351181	-0.0557139	0.659916	-0.99248	0.323843	0.71338
ZNF71	-0.0354136	0.0101479	-3.48977	0.000483443	0.0146873	-0.0376872	0.114279	-3.24843	0.00200127	0.0375605	-0.0280092	0.119491	-1.33778	0.184616	0.587718
ZNF710	-0.037391	0.0163709	-2.28399	0.0223719	0.137809	-0.0276552	0.253147	-1.49853	0.139836	0.36228	-0.0733422	0.270855	-2.0681	0.0417386	0.366999
ZNF711	-0.0335734	0.0169968	-1.97527	0.0482371	0.211869	-0.0494401	0.245535	-2.37696	0.0210399	0.132969	-0.00168283	0.247844	-0.0570685	0.954628	0.989655
ZNF714	0.0180193	0.024709	0.729262	0.465842	0.7048	0.0112271	0.366246	0.393764	0.695311	0.843734	0.0385066	0.367324	0.777621	0.438999	0.790812
ZNF717	0.0236646	0.0209667	1.12868	0.259035	0.522012	0.0322026	0.43731	1.33294	0.188166	0.422305	-0.00238874	0.441375	-0.0566023	0.954998	0.989655
ZNF718	-0.0270834	0.0265907	-1.01853	0.308426	0.569239	-0.0279758	0.626388	-0.927118	0.358003	0.601802	-0.0239823	0.560903	-0.426344	0.670959	0.8994
ZNF720	0.0144413	0.0173959	0.830155	0.406451	0.65647	0.0147275	0.336513	0.747633	0.457935	0.683796	0.0134275	0.333309	0.362161	0.71815	0.918528
ZNF721	-0.104901	0.0353236	-2.96972	0.00298073	0.0423161	-0.051364	1.32904	-1.26162	0.212523	0.452746	-0.267926	1.21713	-3.77126	0.000303028	0.0790573
ZNF727	-0.00796924	0.00727681	-1.09516	0.273449	0.536407	-0.00422889	0.0491494	-0.483519	0.630744	0.801866	-0.0163824	0.0506811	-1.24894	0.215191	0.617979
ZNF736	-0.00241756	0.0290126	-0.0833279	0.933591	0.976284	-0.0251705	0.630347	-0.698701	0.487746	0.704887	0.0395774	0.562485	0.808663	0.421017	0.781757
ZNF737	-0.0493925	0.0161323	-3.06171	0.00220077	0.0347029	-0.0598376	0.237198	-3.1225	0.00288403	0.044378	-0.023983	0.228948	-0.802402	0.424608	0.784316
ZNF738	-0.0164545	0.00805972	-2.04157	0.041194	0.193984	-0.0225459	0.0654897	-2.57517	0.0127999	0.10159	0.0173867	0.104812	0.84254	0.401903	0.769183
ZNF74	0.00152997	0.0113033	0.135356	0.89233	0.957477	0.0122137	0.14054	0.938588	0.352134	0.597899	-0.0313066	0.133819	-1.37229	0.173663	0.573789
ZNF740	-0.000713866	0.00914597	-0.0780526	0.937786	0.978567	-0.00712394	0.0984123	-0.702564	0.485354	0.703821	0.0272577	0.11689	1.28685	0.201717	0.602986
ZNF746	-0.0174734	0.0105277	-1.65975	0.0969653	0.308551	-0.0281131	0.142559	-2.32135	0.0240831	0.143308	0.0154336	0.145913	0.724635	0.47071	0.807064
ZNF749	0.0106726	0.011648	0.916263	0.359529	0.616702	0.00998663	0.0997472	0.763081	0.448836	0.677298	0.013287	0.13681	0.52006	0.604403	0.87383
ZNF75A	-0.0767758	0.0212278	-3.61676	0.000298315	0.011206	-0.100879	0.355695	-3.67527	0.00054859	0.019811	-0.040903	0.307013	-1.22151	0.225344	0.629691
ZNF75D	-0.0114782	0.0188591	-0.608631	0.542769	0.760825	-0.0129382	0.354074	-0.587254	0.559488	0.755485	-0.00747555	0.295268	-0.204925	0.838131	0.960302
ZNF76	-0.0439051	0.0188681	-2.32694	0.0199682	0.129346	-0.0237195	0.311564	-1.14135	0.258775	0.504843	-0.138604	0.265821	-3.0792	0.00284556	0.157848
ZNF761	0.0142805	0.0215401	0.662975	0.507346	0.734238	0.0350538	0.271386	1.33114	0.18902	0.423565	-0.0277193	0.276973	-0.740288	0.46121	0.80231
ZNF765	-0.0369553	0.0170058	-2.1731	0.0297726	0.161833	-0.0280993	0.244101	-1.37245	0.175614	0.405891	-0.0566592	0.184531	-1.8553	0.0670963	0.433485
ZNF766	0.00588041	0.0142356	0.413077	0.67955	0.844396	0.0176306	0.19243	1.02658	0.309207	0.555449	-0.0199192	0.18692	-0.782736	0.436005	0.788843
ZNF768	-0.00236942	0.00713477	-0.332095	0.739817	0.87946	0.00315922	0.0646004	0.356537	0.722832	0.860784	-0.0125628	0.0522233	-1.04415	0.299443	0.690967
ZNF77	-0.0181174	0.0079243	-2.2863	0.0222366	0.137679	-0.013269	0.0695883	-1.46778	0.147982	0.372485	-0.0341999	0.068266	-2.07714	0.0408743	0.364191
ZNF770	0.0270661	0.0282492	0.958117	0.338004	0.596049	-0.027375	0.452754	-0.824083	0.413565	0.648742	0.169292	0.552625	3.15303	0.00224808	0.152585
ZNF771	0.0219365	0.0160595	1.36595	0.171953	0.420257	0.013997	0.212376	0.795075	0.430061	0.661755	0.0613014	0.16597	1.56381	0.122232	0.514766
ZNF773	-0.0158586	0.00802329	-1.97657	0.0480907	0.21169	-0.0169208	0.0709328	-1.77501	0.0815496	0.271035	-0.0132783	0.0721761	-0.893721	0.37405	0.752791
ZNF774	-0.0216804	0.0120047	-1.80599	0.0709192	0.260586	-0.0336652	0.172374	-2.37324	0.0212325	0.133713	0.00856143	0.145665	0.379942	0.704957	0.913278
ZNF776	-0.00902756	0.00805477	-1.12077	0.262385	0.524843	-0.00469154	0.076223	-0.481466	0.632136	0.802743	-0.0183825	0.05732	-1.28434	0.202589	0.604407
ZNF777	-0.0278182	0.0203905	-1.36427	0.172483	0.420509	-0.062704	0.118555	-1.89865	0.0653387	0.241	-0.00632727	0.129679	-0.244097	0.807757	0.951187
ZNF778	-0.00958317	0.0098166	-0.976221	0.328955	0.588549	-0.0204577	0.110913	-1.76576	0.0831062	0.274282	0.0180927	0.0948197	0.978886	0.330475	0.720018
ZNF780A	-0.00328107	0.0103927	-0.315711	0.752222	0.884724	-0.0152343	0.0918196	-1.1907	0.239222	0.484201	0.0199025	0.0811866	1.11697	0.267224	0.6661
ZNF780B	0.00378847	0.0310778	0.121903	0.902976	0.9623	0.0300453	0.931911	0.843419	0.402726	0.640624	-0.0798554	1.02276	-1.25596	0.212648	0.61454
ZNF782	0.0378052	0.0251037	1.50596	0.132078	0.366399	0.0268638	0.693276	0.913108	0.365257	0.607587	0.0671031	0.631035	1.39385	0.167077	0.566034
ZNF783	-0.0497693	0.0190317	-2.61507	0.00892096	0.0803512	-0.0518052	0.387072	-2.23351	0.029692	0.157796	-0.0455742	0.287149	-1.36879	0.17475	0.575004
ZNF785	0.00771356	0.0206079	0.374302	0.70818	0.862994	-0.0246622	0.257539	-0.919902	0.362057	0.605146	0.0544691	0.266413	1.69065	0.0946491	0.481759
ZNF786	-0.0515611	0.0136563	-3.77564	0.000159596	0.00760393	-0.0469171	0.215976	-3.11737	0.00292679	0.0448568	-0.0732044	0.223091	-2.25309	0.0268859	0.323604
ZNF787	-0.0169766	0.00915572	-1.85421	0.0637092	0.24772	-0.015039	0.0858891	-1.32287	0.191471	0.425938	-0.0205532	0.0602618	-1.33071	0.186922	0.589536
ZNF789	-0.0137911	0.0200776	-0.68689	0.492152	0.72459	0.0240565	0.390764	1.02773	0.308673	0.554834	-0.119156	0.398421	-3.05093	0.00306106	0.160789
ZNF79	-0.00793931	0.00727667	-1.09106	0.275245	0.537922	-0.0176555	0.0606837	-2.07267	0.0430052	0.19151	0.018295	0.0617889	1.30706	0.194796	0.595744
ZNF790	-0.00278182	0.0194296	-0.143174	0.886153	0.955882	-0.0132151	0.261278	-0.588766	0.55848	0.754919	0.0284058	0.28695	0.731978	0.46624	0.804752
ZNF791	-0.0236221	0.0191161	-1.23572	0.216563	0.472993	-0.018296	0.358019	-0.832116	0.409019	0.645803	-0.040114	0.364921	-1.0368	0.302834	0.69463
ZNF793	0.00222954	0.0164184	0.135795	0.891983	0.957477	-0.00330738	0.309623	-0.180372	0.857538	0.934065	0.0246192	0.273689	0.667681	0.506186	0.823413
ZNF800	-0.0242984	0.0218528	-1.11191	0.266177	0.529058	-0.0249173	0.395762	-0.985901	0.328592	0.576295	-0.022465	0.388778	-0.516448	0.606912	0.875044
ZNF804A	0.0715648	0.0369771	1.93538	0.0529435	0.222675	0.0132456	0.774917	0.308983	0.758527	0.883622	0.241082	0.612593	3.29857	0.00147932	0.123877
ZNF804B	-0.154524	0.0675396	-2.28791	0.0221429	0.137498	-0.200049	0.953104	-2.26768	0.0290173	0.155675	-0.0900473	0.764579	-0.857702	0.394181	0.764672
ZNF805	-0.000103048	0.00603546	-0.0170737	0.986378	0.996262	0.00419817	0.0514003	0.573429	0.568742	0.762634	-0.00922678	0.0485398	-0.865325	0.38935	0.761829
ZNF808	0.00250682	0.00762475	0.328774	0.742327	0.880099	0.00823595	0.0988648	0.993932	0.324702	0.572112	-0.02914	0.123408	-1.49628	0.138367	0.533169
ZNF81	-0.0405953	0.0209761	-1.93531	0.0529517	0.222675	-0.0448753	0.365945	-1.89767	0.0631065	0.23578	-0.0247981	0.342438	-0.545839	0.586638	0.86635
ZNF814	-0.038437	0.0312051	-1.23175	0.218041	0.474963	-0.0331618	0.483487	-0.907303	0.368471	0.610899	-0.0526215	0.593952	-0.877988	0.38248	0.758155
ZNF821	-0.0636939	0.029271	-2.17601	0.0295548	0.161178	-0.0540862	0.57794	-1.53425	0.130824	0.349865	-0.0850226	0.506249	-1.61872	0.109294	0.50179
ZNF823	-0.0132679	0.00618096	-2.14658	0.0318269	0.168944	-0.0112832	0.0445054	-1.50149	0.139071	0.361065	-0.017419	0.0291146	-1.6028	0.112771	0.505026
ZNF827	-0.00825947	0.0356115	-0.231933	0.81659	0.921545	-0.00311184	1.01028	-0.0766876	0.939156	0.971785	-0.0255111	1.04949	-0.34342	0.732149	0.925233
ZNF829	-0.00601191	0.0074434	-0.807682	0.419273	0.667832	-0.00371793	0.0711685	-0.461074	0.646603	0.813605	-0.0192266	0.123054	-0.993434	0.32338	0.713024
ZNF83	0.000238782	0.0356401	0.00669981	0.994654	0.999084	0.00714019	0.729995	0.162833	0.871271	0.940557	-0.0131941	0.630304	-0.215672	0.829771	0.958877
ZNF830	-0.00247735	0.00629198	-0.393732	0.693779	0.854269	-0.00658224	0.0569035	-0.972598	0.335103	0.582763	0.0236805	0.0690807	1.38612	0.169416	0.568975
ZNF831	-0.00731847	0.00511971	-1.42947	0.152869	0.397301	-0.00640101	0.0213938	-1.11344	0.270468	0.516445	-0.0108351	0.0284737	-0.962673	0.338502	0.725373
ZNF836	-0.0139061	0.00798426	-1.74169	0.081562	0.281101	-0.0015905	0.0879655	-0.167458	0.867637	0.939154	-0.0435756	0.0660031	-2.9559	0.00405555	0.187779
ZNF839	-0.0257018	0.0121207	-2.12049	0.0339647	0.175849	-0.0333657	0.131365	-2.42233	0.0188174	0.125551	0.000593751	0.157024	0.0232714	0.98149	0.995832
ZNF84	-0.0456848	0.0226366	-2.01818	0.0435721	0.200525	-0.0432398	0.500322	-1.68341	0.0980867	0.30122	-0.0541872	0.483935	-1.13127	0.261193	0.658059
ZNF844	0.0035305	0.00386717	0.912941	0.361274	0.61786	0.00736476	0.0225206	1.61632	0.111871	0.320684	-0.00634434	0.0165587	-0.867621	0.388099	0.761179
ZNF846	-0.00437694	0.0155628	-0.281244	0.778524	0.898333	0.00587445	0.251034	0.335635	0.73845	0.871658	-0.0430899	0.245199	-1.26689	0.208731	0.612207
ZNF85	-0.0132443	0.0125627	-1.05425	0.291766	0.553365	-0.00822727	0.112383	-0.564522	0.574869	0.766846	-0.0277528	0.144633	-1.11981	0.266018	0.665092
ZNF852	0.00798473	0.00751465	1.06256	0.287984	0.549437	0.00568271	0.0621754	0.684366	0.49668	0.711266	0.018401	0.0726797	1.04177	0.300536	0.692451
ZNF862	-0.0345697	0.0252729	-1.36785	0.171358	0.419892	-0.0934676	0.363384	-2.54348	0.0144146	0.108377	0.0182894	0.309784	0.525361	0.60073	0.871787
ZNF865	-0.0114293	0.00910379	-1.25545	0.209316	0.465614	-0.0138898	0.0746594	-1.40259	0.16648	0.395636	0.00199517	0.0634614	0.086253	0.931517	0.985229
ZNF880	-0.0195621	0.00965171	-2.0268	0.0426829	0.198728	-0.0140707	0.103239	-1.28033	0.205919	0.443789	-0.0380808	0.109535	-1.88688	0.0626656	0.426172
ZNF891	0.00152944	0.0173899	0.0879502	0.929916	0.974134	0.000513133	0.284925	0.0256804	0.979607	0.990891	0.00470273	0.301963	0.133193	0.894363	0.976325
ZNF90	-0.00899075	0.0105468	-0.852458	0.39396	0.645313	-0.00889452	0.118412	-0.612604	0.542787	0.744593	-0.00909826	0.047981	-0.59287	0.554899	0.849776
ZNF91	0.0430001	0.0361824	1.18843	0.234665	0.494492	0.0518516	1.65065	1.23389	0.222602	0.463369	0.0176294	1.64043	0.247796	0.804903	0.949999
ZNF92	-0.0134721	0.0137829	-0.977444	0.328349	0.588205	-0.00884348	0.174976	-0.596479	0.553355	0.751888	-0.0429337	0.181058	-1.1478	0.254559	0.653418
ZNF98	-0.00890647	0.00424756	-2.09685	0.0360071	0.181544	-0.00610251	0.0250133	-1.21167	0.23093	0.473077	-0.0158136	0.0115935	-2.00052	0.0487065	0.388979
ZNFX1	-0.0126974	0.0158711	-0.800029	0.423694	0.67191	0.00505336	0.255111	0.278564	0.781647	0.894948	-0.0706183	0.251545	-2.15502	0.0340517	0.342942
ZNHIT1	0.00763385	0.0120111	0.635568	0.525058	0.747618	0.003698	0.10363	0.261168	0.795027	0.90038	0.0177329	0.102305	0.78183	0.436535	0.788843
ZNHIT3	-0.0207478	0.0154904	-1.3394	0.18044	0.431065	-0.0258682	0.182842	-1.40314	0.166317	0.395464	-0.00845328	0.167256	-0.295907	0.768039	0.938524
ZNHIT6	0.0215956	0.0174453	1.2379	0.215752	0.471974	0.0223103	0.392214	1.08401	0.28319	0.529194	0.0197714	0.346892	0.601338	0.549251	0.848435
ZNRF1	-0.0204869	0.0254965	-0.803518	0.421675	0.669719	-0.0171669	0.649714	-0.607499	0.546074	0.746363	-0.0350242	0.736491	-0.592309	0.555251	0.850202
ZNRF2	-0.051967	0.0195094	-2.66369	0.0077289	0.0736316	-0.0516748	0.347737	-2.30741	0.0249046	0.145424	-0.052887	0.323472	-1.33108	0.186799	0.589536
ZNRF3	0.015084	0.0197139	0.765146	0.444185	0.689456	0.033374	0.351991	1.46168	0.149641	0.374872	-0.0384863	0.314884	-0.984907	0.327527	0.716579
ZP3	-0.0243581	0.00773182	-3.15037	0.00163062	0.0295575	-0.0212607	0.0481852	-2.50519	0.015358	0.112827	-0.0394836	0.0877223	-2.10537	0.0382762	0.354746
ZPBP	-0.0217476	0.0199974	-1.08752	0.276807	0.538969	-0.0211742	0.153275	-0.979247	0.332648	0.580723	-0.0251367	0.390746	-0.478158	0.633807	0.88488
ZPR1	-0.0150868	0.00739994	-2.03877	0.0414731	0.194902	-0.0182811	0.0702387	-2.09629	0.0407715	0.185787	-0.00687138	0.0646342	-0.491328	0.624489	0.881512
ZRANB1	-0.0106426	0.020288	-0.524574	0.599879	0.800416	-0.0334145	0.38051	-1.43012	0.158461	0.385038	0.0591434	0.37947	1.44597	0.151944	0.54979
ZRANB2	-0.068256	0.0375319	-1.81861	0.0689709	0.256605	-0.0433412	1.21197	-1.01083	0.316617	0.562162	-0.149921	1.18527	-1.93131	0.0568509	0.410093
ZRANB2-AS1	-0.0136649	0.00790812	-1.72796	0.083995	0.285905	-0.013745	0.0537472	-1.70191	0.0945417	0.294735	-0.0118015	0.22374	-0.302914	0.762723	0.936219
ZRANB3	-0.0325301	0.0355614	-0.914758	0.360319	0.617323	-0.0574311	0.913744	-1.35386	0.181438	0.413386	0.0263447	0.93088	0.40389	0.68733	0.90743
ZRSR2	-0.0199444	0.0170148	-1.17218	0.241125	0.50245	0.000726565	0.294116	0.0352131	0.97204	0.988119	-0.0638725	0.238011	-2.12351	0.036683	0.349147
ZSCAN1	-0.0100376	0.00971907	-1.03278	0.301709	0.561984	-0.0313595	0.0880654	-2.8905	0.0055346	0.0646038	0.0766122	0.0931779	3.50293	0.000743329	0.10452
ZSCAN12	-0.00560014	0.00819618	-0.683262	0.494441	0.725937	-0.00593608	0.0728693	-0.676781	0.501442	0.714862	-0.00328646	0.0890576	-0.142777	0.886827	0.974104
ZSCAN16-AS1	-0.0188056	0.0128078	-1.46829	0.142026	0.380272	-0.0284196	0.170976	-2.00292	0.0502313	0.209083	0.0234883	0.176259	0.789245	0.432214	0.787553
ZSCAN18	-0.0448386	0.0262139	-1.71049	0.0871751	0.291071	-0.0420914	0.461817	-1.38448	0.171924	0.401934	-0.0527994	0.442738	-1.02021	0.310587	0.702375
ZSCAN21	-0.0176985	0.00858494	-2.06157	0.0392483	0.189454	-0.0139715	0.0880224	-1.52138	0.134017	0.354338	-0.0435279	0.110068	-1.80047	0.0754408	0.44643
ZSCAN23	-0.0136775	0.0105339	-1.29843	0.19414	0.447856	-0.0275246	0.118646	-2.14878	0.0361666	0.175384	0.0152483	0.0867284	0.823623	0.412509	0.773857
ZSCAN25	-0.0197702	0.0084672	-2.33491	0.0195481	0.127898	-0.0183013	0.103571	-1.88705	0.0645503	0.239314	-0.0244787	0.0892267	-1.40972	0.16235	0.560116
ZSCAN29	-0.0150408	0.00557765	-2.69662	0.00700476	0.0698834	-0.0160178	0.0474473	-2.65324	0.0104562	0.0916296	-0.00934464	0.0373482	-0.641053	0.523331	0.834269
ZSCAN30	0.00586982	0.0184839	0.317563	0.750816	0.884087	0.0115145	0.267871	0.526305	0.600838	0.782668	-0.00820787	0.294911	-0.237562	0.812805	0.952815
ZSCAN31	-0.00994259	0.00992893	-1.00138	0.316645	0.576698	-0.0102756	0.0692026	-0.92193	0.360987	0.604137	-0.00866243	0.0949027	-0.396388	0.692834	0.908369
ZSCAN32	-0.0148244	0.00772534	-1.91894	0.0549923	0.227693	-0.00981945	0.0581819	-1.15995	0.251188	0.496913	-0.0397534	0.0734031	-2.10415	0.0384011	0.35558
ZSCAN5A	-0.0482864	0.0212925	-2.26777	0.0233431	0.140631	-0.0455506	0.454052	-1.83173	0.0725261	0.254823	-0.0558025	0.409904	-1.35385	0.179452	0.581995
ZSCAN9	-0.00111445	0.00372416	-0.299248	0.764751	0.890715	-0.000837476	0.0150016	-0.187132	0.85226	0.931992	-0.00173815	0.00896472	-0.258816	0.796417	0.949273
ZSWIM3	-0.00801752	0.0100288	-0.799449	0.42403	0.672259	0.000994183	0.134566	0.0851206	0.932481	0.968718	-0.0333081	0.10108	-1.70232	0.09243	0.477649
ZSWIM4	-0.0100403	0.00955666	-1.05061	0.293438	0.554468	-0.00437021	0.113247	-0.398387	0.691921	0.841456	-0.0278936	0.107902	-1.43299	0.155608	0.55039
ZSWIM5	-0.0271189	0.0412201	-0.657905	0.510599	0.737241	0.0192096	1.4774	0.393882	0.695224	0.843731	-0.142978	1.32727	-1.85386	0.0673051	0.433668
ZSWIM6	-0.0399124	0.0433728	-0.920216	0.35746	0.614429	-0.0502632	2.08995	-1.01375	0.315239	0.560705	-0.00617351	1.99577	-0.0689655	0.945183	0.988312
ZSWIM7	-0.00109825	0.0197479	-0.0556134	0.95565	0.984605	-0.0106197	0.259409	-0.429048	0.66964	0.826041	0.0155777	0.299481	0.475559	0.635635	0.885762
ZSWIM8	0.0335618	0.0220612	1.52131	0.128183	0.360584	0.0266792	0.44289	1.03423	0.305654	0.552154	0.0523014	0.328156	1.22872	0.222642	0.626455
ZW10	-0.0209589	0.0102951	-2.03581	0.0417692	0.195974	-0.0256069	0.113412	-2.31291	0.0245774	0.144727	0.00874594	0.138862	0.312487	0.755459	0.934299
ZWILCH	-0.0183808	0.00758245	-2.42412	0.0153456	0.111328	-0.0278095	0.0680886	-3.15488	0.00262738	0.042255	0.00844705	0.06197	0.568106	0.571494	0.85992
ZXDC	4.13664e-05	0.0237847	0.0017392	0.998612	0.999949	-0.0192654	0.536826	-0.661249	0.511273	0.723174	0.038618	0.426977	0.937712	0.351108	0.734921
ZYG11B	-0.0259221	0.0340023	-0.762362	0.445844	0.690656	-0.0269679	1.00194	-0.690695	0.492724	0.70864	-0.0226394	1.02276	-0.32727	0.744286	0.929136
ZYX	-0.0397026	0.0146009	-2.71919	0.00654419	0.0665297	-0.0463202	0.219521	-2.61698	0.0114912	0.0961566	-0.0256089	0.15623	-0.991419	0.324357	0.713684
ZZEF1	-0.0419846	0.034609	-1.21311	0.225087	0.483297	0.007726	0.766468	0.181315	0.856801	0.934004	-0.138348	0.788422	-2.33196	0.0221212	0.305296

### Sheet: In-Reelin
gene	Meta_logFC	Meta_se	Meta_tstat	Meta_P.Value	Meta_adj.P.Val	McLean_logFC	McLean_AveExpr	McLean_t	McLean_p_val	McLean_p_adj.loc	MtSinai_logFC	MtSinai_AveExpr	MtSinai_t	MtSinai_p_val	MtSinai_p_adj.loc
A1BG	-0.000795339	0.0066223	-0.1201	0.904404	0.957604	-0.00158988	0.0508946	-0.214405	0.831041	0.912188	0.00233475	0.0605512	0.158632	0.874372	0.963598
A1BG-AS1	0.012615	0.00818057	1.54207	0.123056	0.341436	0.00745473	0.101442	0.813411	0.419565	0.629185	0.0328439	0.11076	1.81003	0.0741765	0.45437
A2M	0.00738411	0.00598623	1.23352	0.217383	0.462653	0.00670297	0.0561578	1.04538	0.300521	0.521131	0.0120078	0.07538	0.718777	0.474445	0.815865
A2ML1	-0.0110319	0.00661453	-1.66783	0.0953488	0.295481	-0.018573	0.0508987	-2.4525	0.0174864	0.106671	0.0132284	0.0643972	0.97387	0.333157	0.738957
A2ML1-AS1	-0.0112156	0.01445	-0.776164	0.437652	0.672184	-0.0257721	0.137358	-1.70363	0.0946934	0.272955	0.140405	0.204291	2.87578	0.00539681	0.176842
AAAS	-0.00541073	0.00807099	-0.670392	0.502608	0.722136	-0.00911618	0.0966238	-0.993782	0.324775	0.545667	0.00728859	0.0785868	0.429192	0.668977	0.90142
AACS	-0.00536859	0.0172926	-0.310456	0.756214	0.879209	0.0129297	0.394331	0.643404	0.522694	0.712461	-0.0575767	0.345134	-1.6962	0.0938695	0.495404
AADAT	-0.000296927	0.00821072	-0.0361633	0.971152	0.987039	0.00564306	0.110682	0.595817	0.553794	0.734663	-0.0182653	0.0916927	-1.10883	0.270942	0.695933
AAGAB	-0.0570223	0.0175519	-3.24877	0.00115903	0.025711	-0.0459803	0.382436	-2.24145	0.0291416	0.142756	-0.0871948	0.335208	-2.57136	0.012048	0.245983
AAK1	0.0288416	0.0403459	0.714857	0.474698	0.701128	0.0104645	1.94829	0.232708	0.816871	0.903929	0.104695	2.04176	1.14596	0.255346	0.683876
AAMDC	0.0309467	0.0137595	2.24911	0.0245054	0.137882	0.0208145	0.234943	1.37942	0.173469	0.381829	0.0809474	0.27173	2.41487	0.0181026	0.286121
AAMP	-0.0366605	0.0131337	-2.79132	0.00524931	0.0609685	-0.0400006	0.151766	-2.86157	0.00599111	0.0582282	-0.0115058	0.135656	-0.299936	0.765172	0.930494
AAR2	-0.0145356	0.0087654	-1.65829	0.0972587	0.298756	-0.0169759	0.118343	-1.66165	0.102396	0.285062	-0.00772768	0.0879977	-0.45287	0.65191	0.893756
AARS	-0.0153796	0.0268594	-0.572595	0.566919	0.765819	-0.0202894	0.554684	-0.702711	0.485263	0.682699	0.0161837	0.458379	0.221068	0.825699	0.948727
AARS2	-0.00982994	0.0141463	-0.694875	0.487134	0.709518	-0.011262	0.103934	-0.746551	0.459303	0.660408	0.000610177	0.102853	0.0149806	0.988095	0.99706
AASDH	-0.0307682	0.0235553	-1.30621	0.191481	0.432432	-0.0376547	0.479366	-1.35753	0.180276	0.389469	-0.0129567	0.41614	-0.290451	0.772248	0.932186
AASDHPPT	-0.00846311	0.0214716	-0.394153	0.693468	0.843996	-0.032591	0.395232	-1.375	0.174826	0.383472	0.101915	0.441383	2.01031	0.0478854	0.405098
AASS	-0.00440595	0.00327989	-1.34332	0.179168	0.417623	-0.00302329	0.0162901	-0.802219	0.425953	0.635712	-0.0087234	0.00748902	-1.30991	0.194103	0.62169
AATF	-0.0310491	0.015007	-2.06898	0.0385481	0.178542	-0.0265445	0.288818	-1.51581	0.135416	0.335234	-0.0435041	0.283168	-1.49402	0.139239	0.561066
AATK	-0.0595515	0.0249328	-2.38848	0.0169181	0.1136	-0.0490122	0.615948	-1.67169	0.100389	0.281439	-0.0870843	0.493684	-1.83769	0.0699491	0.449368
ABAT	-0.0990375	0.0320229	-3.09271	0.00198341	0.0343632	-0.0971523	1.04709	-2.58228	0.0125683	0.0875219	-0.103994	1.01329	-1.70464	0.092277	0.492314
ABCA1	-0.0243931	0.0164864	-1.47959	0.138983	0.362412	-0.0445173	0.321743	-2.41856	0.0189939	0.112799	0.0572459	0.339167	1.54413	0.12664	0.544641
ABCA10	-0.0760595	0.0291026	-2.6135	0.0089621	0.0803875	-0.0731197	0.695067	-2.18336	0.0333877	0.154269	-0.0851275	0.687382	-1.44733	0.151846	0.579938
ABCA2	-0.0104728	0.0189337	-0.553128	0.580176	0.774832	-0.0102711	0.37489	-0.494477	0.622981	0.786279	-0.0114634	0.26487	-0.248998	0.804038	0.942626
ABCA3	-0.0623575	0.029068	-2.14523	0.0319343	0.160449	-0.0544788	0.841757	-1.50988	0.136921	0.337444	-0.0769267	0.654987	-1.56784	0.121001	0.536676
ABCA5	-0.071476	0.0376432	-1.89877	0.0575943	0.224927	-0.0603569	1.37673	-1.40674	0.16525	0.371852	-0.108649	1.33191	-1.38495	0.170049	0.596065
ABCA6	-0.0199505	0.0192778	-1.03489	0.300718	0.549688	-0.010503	0.32623	-0.509225	0.612675	0.778068	-0.0852434	0.279569	-1.57212	0.12045	0.535325
ABCA7	0.0223647	0.0136175	1.64235	0.100517	0.303758	0.0359725	0.211449	2.31328	0.024556	0.13101	-0.022391	0.13598	-0.793964	0.429663	0.793929
ABCA8	-0.00632683	0.00668144	-0.946925	0.343677	0.592059	-0.0239158	0.034242	-2.03288	0.0490032	0.191241	0.00204765	0.015934	0.252246	0.80152	0.941497
ABCA9	-0.0266345	0.0164584	-1.61829	0.1056	0.31282	-0.0279887	0.332022	-1.47616	0.145726	0.348439	-0.022495	0.32294	-0.678607	0.499413	0.829436
ABCA9-AS1	-0.0169006	0.00669784	-2.52329	0.0116262	0.0936907	-0.0171715	0.0475299	-2.34153	0.0229587	0.126278	-0.0155381	0.0729795	-0.94471	0.347749	0.746811
ABCB1	-0.00663053	0.00953671	-0.695264	0.48689	0.709314	-0.00457223	0.100517	-0.450395	0.654234	0.805591	-0.0220936	0.159699	-0.794033	0.429606	0.793929
ABCB10	-0.0594082	0.0167639	-3.54381	0.000394383	0.0149426	-0.0595535	0.339551	-3.32548	0.0015942	0.0303003	-0.0583791	0.334319	-1.22489	0.224334	0.655145
ABCB7	-0.0231162	0.0165094	-1.40018	0.161459	0.394548	-0.03222	0.350095	-1.64936	0.104898	0.289441	-0.000362097	0.30613	-0.0117246	0.990676	0.99706
ABCB8	-0.0618371	0.0237674	-2.60177	0.00927449	0.0821745	-0.0552617	0.33804	-1.86613	0.068198	0.229766	-0.0737406	0.311846	-1.85075	0.0680235	0.448419
ABCB9	0.00367587	0.0247887	0.148288	0.882115	0.947548	-0.033658	0.538292	-1.07875	0.285507	0.505101	0.0675757	0.494377	1.65549	0.101878	0.505365
ABCC1	0.00811944	0.0317187	0.255983	0.797964	0.904046	0.0149803	0.946032	0.406337	0.686106	0.82504	-0.01143	0.922851	-0.183668	0.854755	0.955921
ABCC10	-0.0327259	0.0147627	-2.2168	0.026637	0.144278	-0.0258139	0.234819	-1.63553	0.107772	0.293591	-0.081053	0.179214	-1.94215	0.0561577	0.42305
ABCC4	-0.0139668	0.00837102	-1.66847	0.0952223	0.295298	-0.0111461	0.110437	-1.17223	0.246267	0.464706	-0.0236861	0.0953849	-1.34198	0.183529	0.607522
ABCC5	-0.0257013	0.0312737	-0.821818	0.41118	0.651707	-0.0381812	1.06204	-0.991132	0.326055	0.546784	-0.00157738	0.913056	-0.0294509	0.976581	0.993092
ABCC8	-0.0877457	0.0234276	-3.7454	0.000180107	0.0092428	-0.0884164	0.498909	-3.20026	0.00230365	0.0368384	-0.086029	0.458433	-1.9464	0.0552392	0.421349
ABCC9	-0.000307667	0.00324382	-0.0948473	0.924436	0.966651	-6.63111e-05	0.0254459	-0.0154417	0.987737	0.993843	-0.000628384	0.00622263	-0.126941	0.899317	0.97175
ABCD2	0.0161124	0.0180575	0.892282	0.372242	0.618744	0.0217633	0.388037	1.06216	0.292906	0.513318	-0.00354112	0.338195	-0.0926708	0.926405	0.979286
ABCD3	-0.0168307	0.0198692	-0.847075	0.396953	0.639954	-0.0307303	0.446815	-1.32871	0.189548	0.401543	0.0223326	0.412948	0.575259	0.566786	0.857584
ABCD4	0.122247	0.0256558	4.76488	1.88968e-06	0.000576633	0.1503	0.599781	4.80541	1.27784e-05	0.00352221	0.0645512	0.477475	1.43912	0.154153	0.581237
ABCE1	-0.0227146	0.0155282	-1.46279	0.143525	0.368998	-0.0252368	0.260962	-1.43358	0.157474	0.362649	-0.0138717	0.259877	-0.420834	0.675043	0.904506
ABCF1	-0.00927478	0.0106839	-0.868105	0.385337	0.629749	-0.0125462	0.153842	-1.09317	0.279185	0.498489	0.0119769	0.23195	0.409443	0.683347	0.907617
ABCF3	-0.00124231	0.00877991	-0.141495	0.887479	0.949251	-0.00479841	0.110983	-0.450369	0.654252	0.805591	0.00628269	0.0685933	0.405369	0.686325	0.908135
ABCG1	-0.000768179	0.0152435	-0.050394	0.959808	0.981854	-0.0202285	0.215245	-1.19168	0.238612	0.45675	0.0803029	0.224964	2.31778	0.0231072	0.312593
ABCG4	-0.0211164	0.00739215	-2.8566	0.00428205	0.054325	-0.0185211	0.0769131	-2.26797	0.0273668	0.138699	-0.0328895	0.0756674	-1.89094	0.062378	0.434402
ABCG8	-0.0116256	0.00392836	-2.95939	0.00308244	0.0443044	-0.00830315	0.0316332	-1.82056	0.0742341	0.23969	-0.0211757	0.0236502	-2.73855	0.00765619	0.205226
ABHD10	-0.00244895	0.0103379	-0.23689	0.812742	0.912232	-0.0085995	0.142471	-0.734286	0.465961	0.666416	0.0192563	0.127822	0.875266	0.38414	0.764987
ABHD11	-0.00103417	0.00457415	-0.226091	0.821131	0.915877	-0.00449211	0.0332166	-0.844574	0.402086	0.615736	0.00878711	0.0257286	0.980298	0.329996	0.73661
ABHD12	0.00592865	0.0226542	0.261701	0.793552	0.900991	-0.00562984	0.664451	-0.221644	0.825429	0.908271	0.0508803	0.645455	1.01575	0.312915	0.725386
ABHD12B	0.00433342	0.00301738	1.43616	0.150958	0.379397	0.0066765	0.01704	1.83749	0.0716588	0.235899	-0.000872612	0.00811921	-0.161115	0.872423	0.962887
ABHD13	0.0238403	0.0157521	1.51347	0.130161	0.351271	0.0191961	0.181663	1.00151	0.321491	0.542437	0.0335037	0.191542	1.21179	0.229284	0.658735
ABHD15-AS1	-0.000113804	0.0160416	-0.00709434	0.99434	0.997101	-0.00368322	0.178072	-0.205741	0.837813	0.915274	0.0144298	0.283132	0.399317	0.690761	0.909908
ABHD17A	-0.0219821	0.0149401	-1.47134	0.141198	0.365357	-0.0285292	0.270307	-1.71367	0.0923431	0.269134	0.00510514	0.154367	0.15076	0.880579	0.966438
ABHD17B	-0.00214931	0.0139028	-0.154595	0.87714	0.946074	-0.0128369	0.260519	-0.766203	0.446902	0.651716	0.0214853	0.183258	0.862365	0.391153	0.769135
ABHD17C	-0.0171384	0.0124897	-1.37221	0.169998	0.405469	-0.0285392	0.237631	-2.12425	0.0382588	0.167061	0.0554288	0.21826	1.63529	0.106052	0.512215
ABHD18	-0.0409494	0.0346235	-1.1827	0.236927	0.483594	-0.0815769	0.910056	-2.03049	0.0472585	0.187348	0.0763202	0.865121	1.11813	0.266974	0.692547
ABHD2	-0.0255051	0.0389582	-0.654679	0.512675	0.730424	-0.00232328	1.30194	-0.0513604	0.959228	0.98096	-0.0920845	1.2304	-1.2012	0.233338	0.664151
ABHD3	0.0529842	0.0234715	2.25738	0.0239841	0.136398	0.0124052	0.313603	0.379762	0.70598	0.83632	0.0962975	0.233376	2.85341	0.00554736	0.178977
ABHD5	0.00743813	0.0172453	0.431314	0.66624	0.830575	-0.00639272	0.255958	-0.326481	0.745327	0.862507	0.0552649	0.185675	1.51778	0.133213	0.554286
ABHD6	-0.023002	0.0225852	-1.01845	0.308462	0.557664	-0.0271521	0.502909	-1.04159	0.302259	0.522949	-0.0105092	0.485605	-0.232359	0.816873	0.946059
ABHD8	-0.0317741	0.0138727	-2.29041	0.0219973	0.130093	-0.0434931	0.334978	-2.9283	0.00498668	0.054313	0.0483418	0.283373	1.24481	0.21696	0.644522
ABI1	-0.0241483	0.0443725	-0.544217	0.586292	0.779027	-0.0573756	1.40819	-1.09327	0.279243	0.498489	0.0591582	1.52482	0.711907	0.478665	0.818658
ABI2	0.0236582	0.0324225	0.729684	0.465583	0.69423	-0.021772	1.36246	-0.598467	0.552038	0.733511	0.199074	1.30001	2.7848	0.00673157	0.19399
ABI3BP	0.0230782	0.00912632	2.52875	0.011447	0.0930247	0.0308695	0.0698248	2.95629	0.00481845	0.0532843	-0.00212802	0.0606677	-0.113304	0.910102	0.974706
ABL1	-0.0638009	0.0290623	-2.19531	0.0281411	0.149156	-0.0648949	0.83872	-1.95731	0.0555035	0.205116	-0.0601725	0.779494	-0.996506	0.322112	0.729654
ABL2	-0.0426768	0.0272647	-1.56528	0.117518	0.332445	-0.0386861	0.930641	-1.27846	0.206573	0.419756	-0.0598941	0.906135	-0.952929	0.343595	0.743973
ABLIM1	0.0346808	0.040441	0.857565	0.391133	0.63402	0.115981	1.95009	2.51902	0.0147707	0.0961093	-0.239815	1.81829	-2.83465	0.00585047	0.18322
ABLIM2	-0.0497027	0.0379313	-1.31033	0.190083	0.430709	-0.0172658	1.34367	-0.37315	0.710502	0.839612	-0.116168	1.30616	-1.7539	0.0834092	0.478568
ABLIM3	-0.00128642	0.02077	-0.0619364	0.950613	0.978222	-0.00630124	0.584307	-0.277422	0.782519	0.882309	0.0243108	0.553524	0.473746	0.637016	0.886696
ABR	-0.0443411	0.0371955	-1.19211	0.233218	0.480425	-0.0145798	1.44219	-0.33841	0.73637	0.857597	-0.131455	1.45989	-1.78342	0.0784421	0.465343
ABRACL	-0.0139404	0.00455548	-3.06013	0.00221244	0.0367342	-0.0140776	0.0369524	-2.69956	0.00925823	0.0744625	-0.0134981	0.0261537	-1.4421	0.153311	0.580103
ABT1	-0.00493981	0.00494489	-0.998974	0.317807	0.566229	-0.0109405	0.0507987	-1.86618	0.0674676	0.228504	0.00985564	0.0264772	1.07062	0.287669	0.706997
ABTB1	-0.0179507	0.00899231	-1.99622	0.0459096	0.197419	-0.0328608	0.125465	-2.92902	0.00497678	0.0542563	0.00883872	0.073839	0.587751	0.558412	0.852783
ABTB2	-0.00671775	0.0113718	-0.590738	0.554696	0.756321	-0.00402338	0.166902	-0.321398	0.749153	0.864248	-0.0194382	0.164496	-0.714638	0.476984	0.817384
AC002066.1	0.00099607	0.00789765	0.126122	0.899635	0.955619	-0.000883462	0.0784793	-0.105274	0.916549	0.958607	0.0155537	0.0604594	0.665958	0.507774	0.832451
AC004053.1	-0.00122438	0.0048141	-0.254333	0.799239	0.904334	-0.00179152	0.0332744	-0.366498	0.71543	0.842935	0.0170572	0.17079	0.614604	0.540621	0.846074
AC005009.2	-0.00280616	0.00578923	-0.484721	0.627875	0.806822	-0.00266912	0.0619353	-0.392689	0.6961	0.831005	-0.00316826	0.0467947	-0.286758	0.775064	0.933038
AC005498.3	-0.00167461	0.00390974	-0.428317	0.66842	0.831729	-0.00407484	0.151396	-0.372064	0.711306	0.840046	-0.00132404	0.00215374	-0.316339	0.752598	0.92718
AC007091.1	-0.00740915	0.00380528	-1.94707	0.0515263	0.210625	-0.00791698	0.0183085	-1.97699	0.0531736	0.199736	-0.00268442	0.019968	-0.219769	0.826647	0.948727
AC007319.1	-0.00941281	0.0128276	-0.733796	0.463073	0.692094	0.00358583	0.100958	0.201002	0.841714	0.917195	-0.0233277	0.0799707	-1.26384	0.210084	0.639692
AC007364.1	-0.00924638	0.0229277	-0.403285	0.686739	0.840421	-0.0215914	0.534512	-0.670888	0.505172	0.698582	0.00347592	0.173137	0.10639	0.915548	0.97674
AC009120.4	0.000652167	0.0028903	0.22564	0.821481	0.915963	0.000589979	0.0063788	0.203667	0.839382	0.915343	0.0144994	0.294103	0.335434	0.738206	0.922219
AC009228.1	0.000218789	0.01112	0.0196753	0.984302	0.993762	0.00590206	0.106898	0.502858	0.617159	0.781748	-0.0496128	0.0933569	-1.42752	0.158309	0.587447
AC009264.1	-0.0189132	0.0121044	-1.56251	0.118168	0.333142	-0.0191527	0.109265	-1.49858	0.140235	0.342178	-0.0168278	0.211873	-0.446221	0.656685	0.895944
AC010884.1	-0.0103603	0.00562104	-1.84313	0.0653106	0.241325	-0.00801125	0.0562567	-1.31428	0.194323	0.407379	-0.0237107	0.0545684	-1.63166	0.106816	0.513063
AC010894.3	-0.00059526	0.00364054	-0.163509	0.870118	0.942722	-0.0154808	0.149384	-0.874509	0.38633	0.601514	6.21037e-05	0.00025925	0.0166943	0.986724	0.996794
AC011997.1	-0.0100742	0.0117396	-0.858138	0.390816	0.633685	-0.00184504	0.181888	-0.132227	0.895297	0.947875	-0.0300121	0.136408	-1.38181	0.171007	0.597236
AC012593.1	-0.00137587	0.00458617	-0.300004	0.764174	0.883338	-0.0024808	0.0392057	-0.508342	0.61329	0.778619	0.00697386	0.0366822	0.519839	0.604661	0.875527
AC015923.1	-0.0105827	0.00779446	-1.35772	0.174553	0.411492	-0.046945	0.17448	-1.87527	0.0678798	0.229362	-0.00667915	0.0236016	-0.814315	0.417965	0.786389
AC016716.2	-0.00346691	0.00621429	-0.557893	0.576918	0.772659	-0.00655239	0.0415953	-0.981121	0.330921	0.551308	0.0164431	0.0792036	0.969243	0.335445	0.740399
AC016831.7	0.0783956	0.0460225	1.70342	0.0884895	0.283671	0.0974615	2.96706	1.86727	0.0673127	0.228504	0.011782	0.90271	0.120765	0.904229	0.972839
AC019330.1	-0.00463996	0.00442586	-1.04837	0.294466	0.544064	-0.000938196	0.033228	-0.159859	0.87359	0.935088	-0.00952104	0.0169124	-1.41278	0.161732	0.589839
AC023590.1	-0.0591294	0.0346343	-1.70725	0.0877751	0.28215	-0.0809179	0.247664	-1.92777	0.0614283	0.216876	-0.0126543	0.442819	-0.206419	0.837028	0.951602
AC026167.1	-0.0053119	0.00371339	-1.43047	0.152582	0.381358	-0.00724672	0.0186685	-1.72917	0.0895093	0.264477	0.00175733	0.0191492	0.219373	0.826937	0.948966
AC062028.1	0.004818	0.00282839	1.70344	0.0884853	0.283671	0.00759822	0.0144881	2.18468	0.0332856	0.153921	-0.000611484	0.00517171	-0.125812	0.900207	0.971978
AC067956.1	-0.00406481	0.00842571	-0.482429	0.629501	0.807741	-0.0115963	0.109575	-0.990052	0.326622	0.54702	0.00401221	0.0429068	0.330779	0.741706	0.923057
AC079117.1	0.0012025	0.00729497	0.164839	0.869071	0.942207	0.0050665	0.0315734	0.629714	0.532029	0.718725	-0.0166519	0.0776339	-0.96282	0.338639	0.741185
AC091133.1	0.0072583	0.0068293	1.06282	0.287865	0.537583	0.0091734	0.0648653	1.31714	0.19337	0.406458	-0.0405877	0.0636846	-1.16592	0.248128	0.67634
AC092535.3	0.00394093	0.00447324	0.881002	0.378317	0.623022	0.0290707	0.100735	2.79169	0.00724161	0.0653271	-0.00174558	0.00186275	-0.352388	0.725506	0.91952
AC098617.1	-0.025698	0.0202983	-1.26602	0.205507	0.449728	-0.0415969	0.150504	-1.8703	0.0685997	0.230295	0.0535818	0.294024	1.07887	0.284136	0.705106
AC099850.1	0.0097555	0.00982656	0.992768	0.320823	0.569585	0.0105228	0.100716	0.971249	0.335768	0.556053	0.00619699	0.130945	0.265595	0.791258	0.938521
AC105760.2	0.00725216	0.00596183	1.21643	0.223821	0.470699	0.00581281	0.05237	0.901271	0.371459	0.589176	0.0157031	0.059172	1.00481	0.318122	0.72782
AC140912.1	-0.00853489	0.00334712	-2.54992	0.0107746	0.0892443	-0.00748456	0.0198279	-1.94678	0.0567863	0.207665	-0.0118239	0.0180194	-1.73796	0.0861978	0.483032
AC159540.1	-0.000298349	0.00228218	-0.13073	0.895989	0.953574	-0.000310386	0.000241052	-0.135963	0.892357	0.945889	0.0196447	1.79926	0.211412	0.833122	0.950323
ACAA1	-0.00253918	0.0162407	-0.156347	0.875759	0.945478	0.00126473	0.301836	0.0613103	0.951339	0.976681	-0.00874146	0.186287	-0.331864	0.740889	0.922966
ACACA	0.00827722	0.0364492	0.227089	0.820354	0.915589	0.0151703	1.794	0.348942	0.728494	0.851497	-0.00803093	1.6554	-0.120096	0.904718	0.973094
ACACB	0.0274845	0.00840076	3.27167	0.00106915	0.0249396	0.0273936	0.107287	3.01341	0.00393239	0.0477842	0.0280161	0.110239	1.27432	0.206367	0.637553
ACAD10	0.0194459	0.0154507	1.25857	0.208185	0.452555	-5.84935e-05	0.255199	-0.00344012	0.997268	0.998943	0.111854	0.24377	3.02223	0.0034017	0.154764
ACAD8	0.00962323	0.00827318	1.16318	0.244755	0.492836	0.00675944	0.122211	0.722188	0.473304	0.672508	0.0198547	0.104298	1.12229	0.265212	0.691924
ACAD9	-0.0597606	0.018984	-3.14794	0.00164425	0.0310473	-0.0654795	0.334047	-3.16376	0.00256089	0.03841	-0.0294343	0.299475	-0.617584	0.538686	0.846074
ACADM	-0.0113325	0.0193396	-0.585977	0.557891	0.75838	-0.0133523	0.434974	-0.62419	0.535139	0.721006	-0.00229333	0.409819	-0.0506768	0.959714	0.987818
ACADSB	0.05738	0.023602	2.43115	0.0150509	0.106613	0.0645097	0.537368	2.29411	0.0257122	0.13457	0.040383	0.536881	0.930111	0.355208	0.750125
ACADVL	-0.0210899	0.02047	-1.03028	0.302879	0.551278	-0.0488255	0.484647	-1.82673	0.0732858	0.238298	0.0182557	0.269118	0.573452	0.568002	0.85806
ACAP2	0.0536951	0.0339294	1.58255	0.113523	0.325439	0.0545184	1.25973	1.47541	0.145927	0.348777	0.0492702	1.13207	0.575158	0.566854	0.857584
ACAP3	-0.0111488	0.0232599	-0.479313	0.631716	0.809006	-0.0108893	0.69774	-0.385027	0.701735	0.833598	-0.0116911	0.480337	-0.28593	0.775696	0.933038
ACAT1	-0.0632681	0.0199077	-3.17807	0.00148259	0.0292034	-0.0507189	0.466869	-2.17659	0.0339166	0.155779	-0.0971777	0.414294	-2.53699	0.0131941	0.254101
ACAT2	-0.0364951	0.0174811	-2.08769	0.0368255	0.174224	-0.027989	0.209932	-1.41279	0.163821	0.369967	-0.0664081	0.206251	-1.78749	0.0777758	0.463761
ACBD3	-0.0291114	0.0183813	-1.58375	0.11325	0.325067	-0.0351586	0.374845	-1.67357	0.100017	0.280806	-0.00936525	0.387119	-0.246699	0.805795	0.943014
ACBD4	-0.00329974	0.0106753	-0.309099	0.757246	0.879471	-0.00213381	0.146119	-0.162364	0.871627	0.934198	-0.00556129	0.101965	-0.303838	0.762067	0.929801
ACBD5	-0.0220002	0.0163149	-1.34847	0.177507	0.415322	-0.0267128	0.305983	-1.53148	0.131507	0.328863	0.0109553	0.330347	0.237509	0.81289	0.943937
ACBD6	-0.00243824	0.03087	-0.0789842	0.937045	0.972878	0.0101054	1.34728	0.282533	0.778618	0.880076	-0.0390694	1.28625	-0.639205	0.524578	0.839848
ACCS	-0.0232978	0.0115754	-2.0127	0.0441462	0.19289	-0.0293282	0.0723702	-2.16029	0.0365927	0.162766	-0.00723985	0.0749952	-0.326801	0.744777	0.923682
ACD	-0.00603915	0.00536672	-1.1253	0.260464	0.510156	-0.00777573	0.0623934	-1.34164	0.185344	0.396049	0.00440671	0.0432458	0.310017	0.757382	0.928255
ACER2	-0.0105434	0.0135166	-0.780033	0.435372	0.670572	-0.00689893	0.202161	-0.433248	0.666565	0.813479	-0.0199389	0.199436	-0.779851	0.437859	0.799059
ACER3	-0.0241757	0.0243599	-0.99244	0.320983	0.569782	-0.058895	0.700274	-2.0521	0.0450356	0.182352	0.0652926	0.617764	1.41721	0.160436	0.589376
ACHE	-0.0377549	0.0110878	-3.40508	0.000661445	0.0198537	-0.0317146	0.134425	-2.29961	0.0254832	0.133856	-0.0487956	0.102874	-2.61702	0.0106647	0.234298
ACIN1	-0.00980036	0.0236082	-0.415125	0.67805	0.836393	-0.0106166	0.669024	-0.40011	0.690659	0.827343	-0.00669967	0.652425	-0.129545	0.897263	0.971191
ACKR1	0.00449739	0.00521468	0.862448	0.388441	0.632773	0.00394831	0.0440845	0.670831	0.505196	0.698582	0.00650194	0.0274632	0.578169	0.56483	0.85707
ACLY	-0.000909576	0.0133106	-0.0683345	0.945519	0.975996	0.00280814	0.219279	0.188019	0.851569	0.922972	-0.015262	0.176644	-0.520079	0.604494	0.87549
ACMSD	0.000765352	0.00653347	0.117143	0.906746	0.958767	-0.0024949	0.0486008	-0.364045	0.71725	0.844069	0.033271	0.105251	1.53749	0.128254	0.547507
ACO1	-0.0379672	0.0172181	-2.20507	0.027449	0.146782	-0.0400405	0.359394	-2.20349	0.0318581	0.150177	-0.0197471	0.369609	-0.366584	0.714947	0.917586
ACO2	0.00262219	0.0214584	0.122199	0.902741	0.956941	-0.00939889	0.526123	-0.376413	0.708089	0.837992	0.0365765	0.466227	0.871596	0.386127	0.766549
ACOT11	-0.0067661	0.0117224	-0.577192	0.56381	0.763126	-0.00750069	0.205329	-0.57678	0.566492	0.7445	-0.00358171	0.195353	-0.132284	0.895103	0.970157
ACOT13	0.00722263	0.0126508	0.570922	0.568053	0.766462	-0.000533834	0.155462	-0.0390602	0.968987	0.986168	0.053642	0.19283	1.60441	0.1127	0.520869
ACOT7	0.0237003	0.0287155	0.825348	0.409174	0.650412	-0.0396914	0.656973	-1.13117	0.262998	0.482474	0.152241	0.584172	3.0469	0.00316236	0.15075
ACOT8	-0.0178874	0.0130865	-1.36686	0.17167	0.407793	-0.0316401	0.194077	-2.26502	0.0275592	0.139005	0.0807577	0.178426	2.15862	0.034125	0.359096
ACOT9	-0.0164673	0.0105843	-1.55582	0.119751	0.336373	-0.0197238	0.15664	-1.6483	0.105115	0.289768	-0.00475962	0.166353	-0.209778	0.834393	0.951005
ACOX1	-0.0435734	0.0143452	-3.03748	0.00238564	0.0386655	-0.0441557	0.27278	-2.77283	0.00761807	0.0672532	-0.0410664	0.260581	-1.2429	0.217658	0.645435
ACOX3	0.00454979	0.0165223	0.275372	0.78303	0.89414	0.00612391	0.298312	0.331383	0.741642	0.860397	-0.00172173	0.287619	-0.0466766	0.962891	0.988404
ACP1	-0.0098821	0.0124773	-0.792004	0.428359	0.665338	-0.0233323	0.194644	-1.64396	0.106013	0.291544	0.0358875	0.177372	1.37073	0.174425	0.599361
ACP2	-0.0223124	0.00941123	-2.37082	0.0177485	0.116139	-0.0189045	0.113643	-1.7411	0.0873778	0.261528	-0.0326072	0.0953036	-1.72785	0.0880058	0.486375
ACP6	0.00379191	0.0168416	0.225152	0.821861	0.916182	-0.00999825	0.242546	-0.482371	0.631541	0.79284	0.0305861	0.191725	1.05863	0.293062	0.711326
ACSBG1	-0.00669947	0.00337453	-1.9853	0.0471107	0.200446	-0.00501015	0.0180891	-1.30364	0.197904	0.409927	-0.0123863	0.0105234	-1.75659	0.0829467	0.477594
ACSF3	-0.03104	0.0125085	-2.48152	0.0130824	0.0991349	-0.03049	0.185879	-2.20422	0.0318043	0.150135	-0.0335074	0.184108	-1.14369	0.256281	0.684003
ACSL1	-0.0322168	0.0128409	-2.50893	0.0121097	0.0955216	-0.0370372	0.276725	-2.57072	0.012947	0.08879	-0.0135957	0.254961	-0.480126	0.632493	0.885486
ACSL3	-0.0389551	0.0397449	-0.98013	0.327022	0.576305	-0.0422253	1.15936	-0.929502	0.356778	0.575004	-0.0282829	1.09861	-0.344637	0.731303	0.920983
ACSL4	0.000231855	0.0287287	0.0080705	0.993561	0.996839	0.00868227	0.785262	0.243326	0.808678	0.899024	-0.0153416	0.671371	-0.316717	0.752311	0.927033
ACSM3	-0.0175716	0.00942409	-1.86454	0.0622454	0.234838	-0.0193463	0.0631197	-1.96582	0.0551243	0.204327	0.00203611	0.169574	0.0622426	0.95053	0.984612
ACSM6	-0.00967193	0.00718345	-1.34642	0.178168	0.416277	-0.0139282	0.0434497	-1.87943	0.0658186	0.225685	0.0564989	0.0762416	1.93354	0.0575721	0.42618
ACSS1	-0.0153351	0.0097207	-1.57757	0.114665	0.327338	-0.0214799	0.125621	-1.93415	0.0583585	0.210681	0.00479598	0.100286	0.238592	0.812053	0.94391
ACSS2	-0.00136552	0.0125841	-0.108512	0.91359	0.961515	0.00899703	0.195299	0.645828	0.521134	0.710942	-0.0473163	0.16681	-1.61293	0.110833	0.5177
ACSS3	-0.00561527	0.00454555	-1.23533	0.216706	0.461864	-0.00732383	0.0349927	-1.37326	0.175363	0.384024	-0.00107802	0.0298321	-0.12404	0.901606	0.97228
ACTA2	-0.00459857	0.00348285	-1.32035	0.186719	0.427357	-0.00499719	0.0162605	-1.29113	0.202175	0.414685	-0.0029018	0.0237779	-0.363399	0.717299	0.917791
ACTB	0.108213	0.058065	1.86366	0.0623695	0.235152	0.0281685	0.971883	0.410869	0.683342	0.823113	0.311325	0.828148	2.85071	0.00583974	0.18322
ACTG1	-0.0236458	0.048741	-0.485131	0.627583	0.806803	-0.0833619	0.788872	-1.44733	0.155283	0.359246	0.126999	0.633489	1.38825	0.169707	0.595546
ACTL6B	-0.00568767	0.0192957	-0.294764	0.768174	0.88526	-0.0136047	0.349795	-0.587443	0.559362	0.739248	0.0122835	0.334195	0.352039	0.725766	0.91952
ACTN1	0.00681204	0.0287601	0.236857	0.812768	0.912232	0.00106067	0.838927	0.0319143	0.974658	0.988185	0.0239599	0.716673	0.417512	0.677461	0.905056
ACTN2	-0.0172026	0.0104985	-1.63857	0.101302	0.305039	-0.0239078	0.17104	-1.97469	0.0534414	0.200319	0.00312131	0.145585	0.14808	0.882665	0.966863
ACTN4	0.0275007	0.021112	1.30261	0.192707	0.433844	0.027553	0.483775	1.15096	0.254835	0.474368	0.0273177	0.434921	0.610014	0.543641	0.847015
ACTR10	-0.0064237	0.0273572	-0.234809	0.814357	0.912775	-0.0270499	0.60131	-0.872484	0.386819	0.602031	0.0661219	0.601736	1.13721	0.258961	0.684796
ACTR1A	0.0054108	0.0155232	0.348562	0.727418	0.863328	0.0142484	0.287845	0.820956	0.415292	0.626761	-0.0299312	0.237128	-0.862382	0.391144	0.769135
ACTR1B	-0.0134073	0.0215302	-0.622722	0.533467	0.743128	-0.0295704	0.327274	-1.10588	0.274026	0.493998	0.0163911	0.239378	0.451466	0.652917	0.894083
ACTR2	-0.0988589	0.0284473	-3.47515	0.000510561	0.0172516	-0.128215	0.756693	-3.8973	0.000271335	0.0133339	-0.0118575	0.669262	-0.209365	0.834714	0.951186
ACTR3	-0.0475743	0.0197543	-2.4083	0.0160269	0.110373	-0.0795545	0.478551	-3.52021	0.000886215	0.0226974	0.0559925	0.472351	1.37678	0.172553	0.59755
ACTR3B	-0.0779929	0.0261135	-2.98669	0.00282018	0.0424902	-0.0736844	0.714233	-2.46694	0.0168406	0.104228	-0.0919684	0.661664	-1.70963	0.0913449	0.491883
ACTR3C	-0.0096908	0.0144296	-0.671593	0.501843	0.721485	0.0025518	0.21552	0.160387	0.873177	0.934969	-0.0664307	0.178869	-1.93947	0.0560913	0.42305
ACTR5	-0.0106229	0.00989742	-1.07329	0.283139	0.533152	-0.0123242	0.134314	-1.11482	0.269881	0.489522	-0.00375086	0.127588	-0.168824	0.866376	0.96046
ACTR6	-0.0159022	0.0153249	-1.03767	0.299422	0.548662	-0.0293565	0.25191	-1.71027	0.0929742	0.269952	0.036953	0.241857	1.08616	0.28078	0.703349
ACTR8	-0.0173208	0.00594648	-2.91279	0.00358214	0.048586	-0.0106802	0.0596595	-1.61202	0.112804	0.30114	-0.0448358	0.0728062	-3.32461	0.00135553	0.113137
ACVR1	-0.00650179	0.0184978	-0.35149	0.72522	0.862761	-0.0349305	0.356766	-1.72953	0.0894453	0.264477	0.141478	0.365781	3.07036	0.00294934	0.150171
ACVR1B	0.0104141	0.0227484	0.457795	0.6471	0.818973	0.01841	0.539845	0.727689	0.469957	0.669709	-0.0233464	0.413049	-0.449098	0.654617	0.894962
ACVR1C	0.00919563	0.00808144	1.13787	0.255175	0.503294	0.0127695	0.0922282	1.45605	0.151187	0.355032	-0.0109206	0.0727755	-0.524862	0.601267	0.873292
ACVR2A	0.0606699	0.0282322	2.14896	0.0316372	0.159372	0.0497632	0.753345	1.51651	0.13524	0.334869	0.0917482	0.703108	1.65635	0.101702	0.504842
ACVR2B	-0.00801638	0.0152696	-0.52499	0.59959	0.788446	-0.00458395	0.301614	-0.269171	0.788827	0.886561	-0.0220921	0.275949	-0.640605	0.523673	0.839446
ACYP1	-0.0146527	0.0174479	-0.839797	0.401022	0.643378	-0.0219623	0.25959	-1.08159	0.284255	0.504275	0.00597334	0.262238	0.175123	0.861441	0.958608
ACYP2	-0.125892	0.034533	-3.64556	0.000266809	0.0114619	-0.122124	1.29108	-3.18452	0.00241141	0.0375051	-0.142051	1.2191	-1.78885	0.077554	0.463655
ADAL	0.000332204	0.011258	0.0295084	0.976459	0.989821	0.00141898	0.186774	0.108354	0.914118	0.957045	-0.0027453	0.13	-0.124575	0.901183	0.972097
ADAM10	0.00949784	0.0287683	0.33015	0.741287	0.870294	-0.0162617	0.915437	-0.503093	0.616951	0.781656	0.107654	0.878292	1.70617	0.0919901	0.492149
ADAM11	-0.0584666	0.0181386	-3.22332	0.00126715	0.0272685	-0.0728922	0.418931	-3.37123	0.00139097	0.0286015	-0.0241969	0.25882	-0.726069	0.469988	0.81395
ADAM12	0.0055583	0.006964	0.798148	0.424785	0.66299	0.0102863	0.0665846	1.36683	0.177358	0.385835	-0.0226179	0.0650305	-1.23114	0.222093	0.653339
ADAM15	-0.0199697	0.0121126	-1.64867	0.099215	0.301559	-0.0220761	0.178087	-1.63434	0.108023	0.29379	-0.0113234	0.1265	-0.413759	0.680215	0.90643
ADAM17	-0.0419103	0.0182022	-2.30248	0.0213081	0.127716	-0.0496363	0.463276	-2.52092	0.0146999	0.0957563	0.00350437	0.461176	0.073409	0.94167	0.983435
ADAM19	-0.01418	0.013234	-1.07148	0.283954	0.534077	0.000898113	0.196892	0.0607863	0.951755	0.976774	-0.0753652	0.204973	-2.53218	0.013362	0.254101
ADAM22	-0.0357479	0.0424699	-0.841723	0.399943	0.642623	-0.0742877	2.29089	-1.47734	0.145411	0.347974	0.0601518	2.25584	0.75833	0.450558	0.805236
ADAM23	-0.0182532	0.0348336	-0.524013	0.60027	0.78907	0.017692	1.61991	0.446678	0.656899	0.806929	-0.140975	1.4297	-1.92628	0.0577435	0.426389
ADAM29	-0.00379164	0.0054101	-0.700844	0.4834	0.70714	-0.00506548	0.0494865	-0.9	0.372128	0.589812	0.0116874	0.0337794	0.595696	0.553466	0.850287
ADAM32	0.0354948	0.0179877	1.97328	0.0484639	0.203284	0.0352002	0.356016	1.84757	0.0701621	0.233255	0.0379126	0.319539	0.694637	0.489517	0.824887
ADAM9	-0.00186669	0.0207246	-0.0900711	0.928231	0.968137	-0.00351966	0.470258	-0.152516	0.879351	0.938732	0.00502235	0.443854	0.106604	0.915379	0.97674
ADAMTS10	-0.0213521	0.0206107	-1.03597	0.300214	0.54937	-0.0164829	0.538431	-0.701557	0.485977	0.683289	-0.037613	0.427865	-0.876041	0.383721	0.764987
ADAMTS13	-0.0291038	0.0117589	-2.47506	0.0133215	0.100158	-0.023317	0.173573	-1.65448	0.10385	0.287861	-0.0423626	0.150916	-1.98583	0.0505964	0.414064
ADAMTS16	0.00451388	0.00467001	0.966567	0.33376	0.5835	0.00583832	0.0364356	1.16014	0.251112	0.469713	-0.0037004	0.0435238	-0.295257	0.768589	0.931347
ADAMTS17	-0.0159873	0.00918117	-1.74131	0.0816289	0.271522	-0.00984707	0.119847	-0.945509	0.348624	0.567262	-0.0374019	0.102596	-1.92304	0.0581564	0.427516
ADAMTS18	-0.00931816	0.00533633	-1.74617	0.0807809	0.270033	-0.014243	0.0536602	-2.37763	0.0210058	0.120037	0.0096112	0.0445469	0.818367	0.415662	0.784083
ADAMTS19	-0.0754327	0.0449299	-1.6789	0.0931724	0.290568	-0.146218	0.905663	-2.7283	0.00902359	0.0737208	0.0919833	0.931762	1.11602	0.267915	0.69317
ADAMTS2	0.00607299	0.00594583	1.02139	0.307071	0.555671	0.00742249	0.0474317	1.14017	0.259263	0.478633	-0.0007163	0.0668864	-0.0490557	0.961001	0.988105
ADAMTS3	0.00428191	0.00543647	0.787627	0.430915	0.667603	0.000886536	0.0489226	0.133704	0.894135	0.947339	0.0112462	0.0285136	1.18429	0.239924	0.670999
ADAMTS6	-0.00585537	0.0380033	-0.154075	0.877551	0.94634	0.0114864	0.799652	0.25899	0.796715	0.892266	-0.0537677	0.80517	-0.729362	0.467984	0.813751
ADAMTS8	-0.0019804	0.00413424	-0.479025	0.631921	0.809006	-0.00468245	0.0306861	-1.03007	0.307584	0.528228	0.0109483	0.0245586	1.10105	0.27429	0.699096
ADAMTS9	-0.0573245	0.0193631	-2.9605	0.00307138	0.0442257	-0.0854886	0.201618	-3.69179	0.000600846	0.0183687	0.00814507	0.178897	0.230703	0.818162	0.946209
ADAMTS9-AS2	0.149084	0.0597273	2.49607	0.0125577	0.0971329	0.119811	1.62333	1.6962	0.0967934	0.276252	0.22252	1.62279	1.98894	0.0504915	0.414064
ADAMTSL1	-0.00275635	0.0194186	-0.141944	0.887124	0.949192	-0.0199102	0.24337	-0.921927	0.360895	0.578915	0.0696639	0.188262	1.56993	0.121033	0.536676
ADAMTSL2	-0.00201325	0.00613341	-0.328243	0.742728	0.870836	-0.00297717	0.0574908	-0.453317	0.652142	0.804797	0.00456321	0.0472004	0.266007	0.791002	0.938386
ADAMTSL3	0.0397989	0.0301247	1.32114	0.186455	0.427006	0.0687819	0.472385	1.94432	0.0577354	0.20955	-0.0366718	0.47127	-0.638191	0.525235	0.840423
ADAP1	-0.0291057	0.0117097	-2.4856	0.0129333	0.0985868	-0.0332362	0.203379	-2.26073	0.0278417	0.139449	-0.0219381	0.104539	-1.1328	0.260798	0.687607
ADAP2	0.00799788	0.00667434	1.1983	0.230799	0.477978	0.00554238	0.0930997	0.750009	0.456515	0.658563	0.0188694	0.090428	1.21354	0.228617	0.658063
ADAR	-0.0336769	0.0266595	-1.26322	0.20651	0.450779	-0.0549395	0.627366	-1.84258	0.0708988	0.234423	0.0510807	0.640899	0.858062	0.39351	0.77082
ADARB1	-0.0151313	0.0235886	-0.641467	0.52122	0.735705	0.00421355	0.560233	0.15726	0.875628	0.936402	-0.0817907	0.580686	-1.64447	0.104139	0.509112
ADARB2	-0.083812	0.0551645	-1.51931	0.128685	0.349569	-0.0890161	6.52688	-1.50393	0.138443	0.339529	-0.0493996	6.36509	-0.324563	0.746388	0.924432
ADAT1	0.00667918	0.0088516	0.754573	0.450505	0.682304	0.00526415	0.135947	0.540319	0.591206	0.762157	0.0133706	0.126306	0.631097	0.529838	0.84163
ADAT2	-0.0302606	0.00914844	-3.30773	0.000940545	0.023475	-0.0346758	0.110317	-3.3527	0.00147012	0.0292074	-0.014385	0.110131	-0.733476	0.465486	0.812792
ADCK1	-0.043939	0.0167305	-2.62629	0.0086322	0.0789191	-0.0515558	0.25264	-2.61056	0.0116838	0.084439	-0.0245768	0.235504	-0.780533	0.43746	0.799002
ADCK5	-0.0407228	0.0129157	-3.15297	0.0016162	0.0305676	-0.0385257	0.211925	-2.59697	0.0121015	0.0855322	-0.0476044	0.133078	-1.81317	0.0736855	0.45437
ADCY1	-0.00735742	0.0315866	-0.232928	0.815817	0.913622	-0.0180487	0.776679	-0.506634	0.61448	0.779551	0.031945	0.73407	0.467689	0.641322	0.888334
ADCY10	0.0242698	0.00881502	2.75324	0.00590095	0.0649442	0.0277451	0.0892517	2.73492	0.00842999	0.0710432	0.0135587	0.0837564	0.761292	0.448798	0.805014
ADCY2	-0.0064503	0.0414673	-0.155551	0.876387	0.945525	-0.0209909	2.78772	-0.455872	0.650316	0.803729	0.0559546	2.63166	0.586582	0.559193	0.853178
ADCY3	-0.00651679	0.0263317	-0.247488	0.80453	0.907159	-0.0147235	0.674778	-0.48768	0.627756	0.789593	0.0195693	0.599399	0.363562	0.717177	0.917791
ADCY5	-0.0240426	0.0255318	-0.941673	0.34636	0.594554	0.00969365	0.714699	0.321455	0.74911	0.864248	-0.109453	0.689248	-2.28115	0.0252921	0.323871
ADCY6	-0.049743	0.0189078	-2.63082	0.00851793	0.0781294	-0.0527623	0.350028	-2.21864	0.0307485	0.147013	-0.0445548	0.289106	-1.42922	0.156967	0.585787
ADCY7	-0.00640761	0.00773723	-0.828152	0.407584	0.649604	-0.0196047	0.0999927	-2.22895	0.0300123	0.144999	0.0387493	0.0860499	2.38167	0.0196931	0.295549
ADCY8	-0.117375	0.036936	-3.1778	0.00148396	0.0292034	-0.16039	1.13159	-3.793	0.000378617	0.0151805	0.0210872	1.01148	0.277949	0.781793	0.935703
ADCY9	0.0040268	0.0282258	0.142664	0.886556	0.948932	-0.0123213	0.777689	-0.39204	0.696577	0.831059	0.0721965	0.700343	1.12494	0.264095	0.690813
ADCYAP1	0.00568434	0.00407984	1.39327	0.163537	0.396707	0.00708512	0.02476	1.42968	0.158587	0.36434	0.00273825	0.0117744	0.381	0.704248	0.915286
ADCYAP1R1	-0.0339039	0.0272809	-1.24277	0.213953	0.458918	-0.043667	0.69453	-1.45749	0.150791	0.35439	0.0134691	0.778356	0.204089	0.83882	0.951734
ADD1	-0.007988	0.0288986	-0.276415	0.78223	0.893844	0.000522671	0.996251	0.015852	0.987411	0.993843	-0.0361898	0.890815	-0.602955	0.548303	0.848786
ADD2	-0.0176871	0.029856	-0.592415	0.553573	0.756157	-0.027603	1.08948	-0.811521	0.42064	0.630387	0.0155953	1.08249	0.250262	0.803048	0.94205
ADD3	-0.0112845	0.0301127	-0.374744	0.707851	0.852342	0.0101492	1.00414	0.297802	0.767	0.873505	-0.0875903	0.890018	-1.36214	0.177108	0.602295
ADGRA1	-0.0368271	0.0169066	-2.17827	0.0293862	0.153013	-0.0565468	0.360335	-2.89546	0.00545968	0.0565848	0.0221536	0.304617	0.655917	0.513824	0.834423
ADGRA1-AS1	-0.0211913	0.0078831	-2.6882	0.00718386	0.0716353	-0.0272903	0.0977258	-2.76645	0.00774945	0.0676599	-0.0104148	0.0619348	-0.794244	0.429484	0.793929
ADGRA2	-0.00858867	0.0110231	-0.779151	0.435891	0.670637	-0.00351782	0.125413	-0.302313	0.763579	0.871326	-0.0529288	0.129253	-1.53821	0.128653	0.547998
ADGRA3	-0.0135138	0.0115328	-1.17177	0.241289	0.488755	-0.01778	0.15705	-1.34468	0.184367	0.394765	5.16105e-05	0.127399	0.00218892	0.998259	0.999297
ADGRB1	0.00170011	0.0329819	0.0515467	0.95889	0.98164	-0.0249929	0.80527	-0.652443	0.516891	0.708228	0.0781944	0.709663	1.20583	0.23156	0.661208
ADGRB2	-0.0761151	0.0219201	-3.47239	0.000515846	0.0173288	-0.11128	0.46737	-4.41022	4.9817e-05	0.00564397	0.0320711	0.279785	0.724645	0.470857	0.814387
ADGRB3	0.122911	0.0424525	2.89525	0.0037886	0.0503809	0.141838	4.83861	3.11359	0.00295872	0.0415949	-0.00204141	4.48612	-0.017441	0.98613	0.99639
ADGRF3	0.00305562	0.00633839	0.482081	0.629748	0.807874	0.00150525	0.0477062	0.221804	0.825305	0.908271	0.0136494	0.0525569	0.769429	0.44416	0.803569
ADGRF5	-0.0039712	0.00380347	-1.0441	0.29644	0.545661	-0.00396429	0.0236643	-0.987486	0.327822	0.548236	-0.00403182	0.0451318	-0.33918	0.735394	0.92189
ADGRG1	0.0300133	0.0108495	2.76633	0.00566917	0.0630675	0.0256237	0.155169	2.26118	0.0278117	0.139433	0.0782949	0.130837	2.08329	0.0411231	0.381778
ADGRG2	-0.0109317	0.00932152	-1.17274	0.240901	0.48854	-0.0132887	0.0859304	-1.36037	0.179381	0.388684	0.013075	0.120891	0.4194	0.676218	0.905056
ADGRL1	-0.0913019	0.0367539	-2.48414	0.0129864	0.0987958	-0.0737799	0.90586	-1.62803	0.109703	0.2963	-0.124976	0.882627	-1.98929	0.0502058	0.414064
ADGRL2	0.125734	0.0522603	2.40592	0.0161316	0.11082	0.0882108	1.44984	1.42349	0.161148	0.367073	0.218152	1.23787	2.24319	0.0278857	0.338011
ADGRL3	0.0462827	0.0448974	1.03085	0.302609	0.550993	0.0483727	3.56942	0.974056	0.334385	0.554478	0.0369297	3.24806	0.351529	0.726147	0.91952
ADGRV1	0.0558799	0.0210262	2.65763	0.00786917	0.0755496	0.0572668	0.355314	2.33772	0.0231489	0.126446	0.0519992	0.26695	1.26896	0.208263	0.639679
ADH5	-0.00996858	0.0169492	-0.588144	0.556435	0.757178	-0.0201863	0.225247	-1.06367	0.29223	0.512523	0.0303012	0.172332	0.804259	0.423871	0.791301
ADHFE1	-0.0137634	0.0125183	-1.09946	0.271566	0.522508	-0.0173417	0.157158	-1.23948	0.220545	0.436407	0.000598455	0.168061	0.0213506	0.983021	0.995384
ADI1	0.00118263	0.0123486	0.0957705	0.923703	0.966383	-0.00122184	0.148971	-0.0962867	0.92365	0.961682	0.0441303	0.166779	0.822868	0.413678	0.783041
ADIPOR1	-0.0357269	0.010631	-3.36065	0.000777604	0.0211001	-0.0401454	0.174249	-3.44238	0.00112297	0.0254952	-0.0140036	0.149049	-0.541547	0.589687	0.868331
ADIPOR2	-0.0293356	0.0222324	-1.3195	0.187004	0.427754	-0.0460755	0.407635	-1.86388	0.0677957	0.229362	0.0414993	0.389606	0.816097	0.416951	0.785702
ADK	0.00675777	0.0407095	0.166	0.868157	0.941828	-0.0174689	1.901	-0.370551	0.712426	0.840948	0.0777942	1.77958	0.963687	0.338207	0.741185
ADNP	-0.0431382	0.031881	-1.3531	0.176023	0.413188	-0.0908913	1.08366	-2.41893	0.0189765	0.112799	0.0795884	0.986315	1.32124	0.190316	0.616767
ADNP2	-0.0154737	0.023053	-0.671222	0.502079	0.721673	-0.0213941	0.415388	-0.800263	0.427076	0.636729	0.00169538	0.400326	0.0372397	0.97039	0.991847
ADO	-0.00645009	0.00708715	-0.910111	0.362764	0.609672	-0.014501	0.0660079	-1.95054	0.0563255	0.206897	0.0737575	0.0546614	3.14324	0.00252351	0.140876
ADORA1	-0.00469204	0.00654552	-0.716833	0.473477	0.699949	-0.00106933	0.0742091	-0.147807	0.883047	0.939814	-0.0210366	0.0606641	-1.36895	0.174977	0.599907
ADPGK	-0.0183627	0.0119295	-1.53928	0.123737	0.341995	-0.0230662	0.188209	-1.75767	0.0844887	0.256597	0.00401896	0.16852	0.140391	0.888716	0.968366
ADPRHL1	-0.00413919	0.00811896	-0.509818	0.610179	0.796119	-0.0104207	0.1036	-1.09331	0.279127	0.498489	0.0124701	0.080369	0.804583	0.423527	0.79093
ADPRHL2	0.00837911	0.00969018	0.864701	0.387203	0.631459	0.00577826	0.118026	0.570237	0.570889	0.747214	0.0361948	0.092073	1.09224	0.278801	0.701771
ADPRM	-0.0243194	0.00986864	-2.46432	0.0137275	0.101713	-0.0264461	0.0788324	-2.08025	0.0433247	0.178107	-0.0210948	0.0853519	-1.34753	0.181745	0.605398
ADRA1A	-0.137817	0.0549656	-2.50733	0.0121648	0.0957609	-0.21158	2.14881	-3.20842	0.00233385	0.0368946	0.0300538	2.00162	0.302099	0.763387	0.930189
ADRA1B	-0.123957	0.0303573	-4.08327	4.44061e-05	0.00458682	-0.136621	0.725057	-4.07725	0.000151253	0.00985323	-0.0659606	0.648829	-0.919843	0.360581	0.750931
ADRB1	0.00170277	0.00404322	0.421143	0.673651	0.834491	0.0038355	0.0286889	0.854457	0.396638	0.611059	-0.00746771	0.0294441	-0.802282	0.424848	0.791964
ADRM1	-0.00838921	0.00932364	-0.899779	0.368238	0.614967	-0.0298141	0.0865344	-2.6	0.0122471	0.0862105	0.0334069	0.0620752	2.08583	0.0402917	0.377319
ADSS	-0.00209491	0.013987	-0.149775	0.880942	0.947264	0.00408561	0.260645	0.272228	0.786488	0.885585	-0.0429367	0.352258	-1.11292	0.26919	0.693591
ADTRP	0.000954227	0.00290253	0.328757	0.742339	0.870601	0.00172091	0.0151818	0.486125	0.628851	0.790665	-0.000618355	0.00509009	-0.121963	0.903244	0.972686
AEBP2	-0.0250786	0.0604329	-0.414982	0.678155	0.836393	-0.0870712	1.8854	-1.23697	0.222359	0.43857	0.148716	1.78067	1.26181	0.211102	0.639952
AES	0.034196	0.0334073	1.02361	0.306019	0.554375	-0.0229101	0.73181	-0.597429	0.552761	0.734135	0.213973	0.607934	3.14479	0.00236784	0.13745
AFAP1	-0.0605383	0.0338038	-1.79087	0.0733135	0.25692	-0.0705019	1.05106	-1.8355	0.0719578	0.236318	-0.0263122	1.03587	-0.369606	0.712686	0.917586
AFAP1L2	-0.00176839	0.00715212	-0.247254	0.804712	0.907159	-0.0131681	0.0614543	-1.59816	0.115885	0.30599	0.0330723	0.0527622	2.29597	0.0243871	0.319521
AFDN	0.0596762	0.0335478	1.77884	0.0752657	0.259866	0.0604168	1.39752	1.57412	0.121318	0.314267	0.0572787	1.40204	0.829453	0.409401	0.780654
AFF1	-0.014663	0.0126144	-1.16239	0.245075	0.493152	-0.0159941	0.126516	-1.15396	0.25394	0.473415	-0.00824047	0.0965165	-0.270671	0.787484	0.937674
AFF2	-0.0958135	0.0359944	-2.6619	0.00777012	0.0750765	-0.123098	1.31651	-3.08451	0.00321508	0.0434036	0.0231739	1.22467	0.278063	0.781706	0.935703
AFF3	0.0233037	0.0392145	0.594261	0.552338	0.754827	0.0119319	2.62528	0.278686	0.781553	0.881479	0.0825137	2.43327	0.84459	0.400945	0.774458
AFF4	-0.049864	0.0318662	-1.56479	0.117632	0.332604	-0.0390314	1.18733	-1.05956	0.294074	0.514663	-0.082072	1.15263	-1.29209	0.200175	0.629189
AFG3L2	-0.0365126	0.0194673	-1.87559	0.0607119	0.231242	-0.0419703	0.349547	-1.98576	0.0521623	0.197737	-0.00597877	0.432996	-0.119594	0.905115	0.973159
AFMID	-0.0450331	0.0135438	-3.32501	0.000884166	0.0225053	-0.0528213	0.197116	-3.46822	0.00103839	0.02431	-0.0155907	0.22853	-0.526499	0.600048	0.872919
AFTPH	-0.0516556	0.022308	-2.31557	0.020582	0.125618	-0.0356043	0.590853	-1.37305	0.175429	0.384024	-0.0973621	0.496828	-2.22504	0.0289928	0.342497
AGA	-0.0138774	0.00463265	-2.99556	0.0027394	0.0418736	-0.0148593	0.0355724	-2.66272	0.0102002	0.0784061	-0.0117006	0.0287505	-1.40817	0.163089	0.589839
AGAP1	0.0495949	0.0476816	1.04013	0.298281	0.547495	0.0218027	2.1249	0.38264	0.703493	0.834744	0.114524	2.08485	1.31498	0.192404	0.620029
AGAP2	-0.0682369	0.0170002	-4.0139	5.97242e-05	0.00540317	-0.0688598	0.2672	-3.63499	0.000622008	0.0188166	-0.0656596	0.240143	-1.70405	0.0923861	0.492457
AGAP3	0.0459716	0.0261174	1.76019	0.078375	0.265525	0.0713955	0.713894	2.4594	0.0171612	0.105325	-0.0620074	0.599878	-1.03646	0.303218	0.718181
AGAP4	-0.0130491	0.0186128	-0.701082	0.483252	0.70714	-0.00942112	0.361323	-0.439895	0.661774	0.810284	-0.0242474	0.352629	-0.644423	0.521208	0.838753
AGAP5	0.00258296	0.00817858	0.31582	0.752139	0.876739	0.00917467	0.123951	0.99305	0.325128	0.545943	-0.0212918	0.0927841	-1.21094	0.229605	0.65887
AGAP6	-0.0514582	0.0153016	-3.36293	0.000771211	0.0211001	-0.0456358	0.313221	-2.54211	0.0139292	0.0927332	-0.0669262	0.256642	-2.28727	0.024915	0.321608
AGAP9	-0.0237369	0.0151778	-1.56392	0.117836	0.332856	-0.0266513	0.227786	-1.56251	0.124026	0.319138	-0.0126515	0.254721	-0.380322	0.704749	0.915286
AGBL1	-0.0106184	0.0139362	-0.761931	0.446101	0.679093	-0.0107348	0.17567	-0.685835	0.49576	0.69078	-0.0101734	0.166692	-0.332318	0.740548	0.922966
AGBL3	-0.00625542	0.0172351	-0.362946	0.716645	0.857565	-0.0147224	0.293538	-0.766374	0.446801	0.651716	0.0286801	0.353403	0.734976	0.464577	0.812792
AGBL4	-0.0540046	0.0445248	-1.21291	0.225163	0.47223	-0.0773265	3.10473	-1.54059	0.129274	0.325892	0.0321165	2.82757	0.332977	0.740053	0.922651
AGBL5	-0.0290902	0.014298	-2.03457	0.0418943	0.187575	-0.0335498	0.133828	-2.14514	0.0370355	0.163727	-0.00639781	0.189667	-0.181344	0.856572	0.956658
AGFG1	-0.0457657	0.0253447	-1.80573	0.0709609	0.25216	-0.0544018	0.728967	-1.85937	0.0684424	0.230285	-0.0198045	0.767414	-0.390405	0.69731	0.912481
AGFG2	-0.000905673	0.00635113	-0.1426	0.886606	0.948932	-0.00018205	0.0802204	-0.0263269	0.979094	0.99032	-0.00480776	0.0899637	-0.299405	0.765435	0.930503
AGK	-0.0273006	0.0219948	-1.24123	0.214521	0.459427	-0.0383683	0.544339	-1.54313	0.128656	0.325493	0.0125257	0.546646	0.265569	0.791278	0.938521
AGL	-0.0235846	0.0220858	-1.06786	0.285584	0.535834	-0.0389861	0.534137	-1.52859	0.132221	0.330082	0.0225891	0.510284	0.511522	0.610443	0.87757
AGO1	-0.0413374	0.022667	-1.82368	0.0682	0.246444	-0.0509354	0.448734	-1.98008	0.0528151	0.198999	-0.00800059	0.447266	-0.166884	0.867897	0.961141
AGO2	0.0245313	0.0212537	1.15421	0.248414	0.496316	0.00108951	0.432885	0.0463991	0.963164	0.983091	0.130796	0.444562	2.61622	0.0106878	0.23436
AGO3	-0.0560275	0.0311697	-1.7975	0.0722569	0.25504	-0.0907845	1.30092	-2.65142	0.0105061	0.079664	0.112123	1.26129	1.48879	0.14061	0.563611
AGO4	-0.105947	0.0311403	-3.40223	0.000668372	0.0199301	-0.0875401	0.855945	-2.44563	0.0177602	0.107763	-0.163244	0.737925	-2.58489	0.0116221	0.243691
AGPAT1	-0.0405489	0.0153221	-2.64642	0.00813477	0.0763303	-0.0655633	0.277997	-3.64886	0.000595729	0.0183091	0.0261191	0.191005	0.890412	0.376007	0.75971
AGPAT2	-0.0135761	0.00651629	-2.08341	0.0372135	0.175247	-0.0258618	0.0876656	-3.43873	0.00113541	0.0256767	0.023424	0.0645648	1.79473	0.0766044	0.460104
AGPAT3	-0.0184008	0.0242334	-0.759317	0.447663	0.679968	-0.0214673	0.529089	-0.788106	0.434091	0.64156	-0.00676101	0.560451	-0.127398	0.898956	0.97175
AGPAT4	-0.0113968	0.0405973	-0.280728	0.778919	0.891648	0.00233989	1.46014	0.048736	0.96131	0.982046	-0.0458588	1.44198	-0.603043	0.548244	0.848786
AGPAT5	-0.0145094	0.0214638	-0.675996	0.499043	0.719041	-0.0356394	0.516677	-1.46904	0.147642	0.350988	0.0616164	0.447124	1.33808	0.184792	0.608974
AGPS	-0.00865848	0.0245991	-0.351983	0.724851	0.862743	-0.0219807	0.668715	-0.822193	0.414594	0.626526	0.0648906	0.661847	1.03303	0.304809	0.720322
AGRN	-0.0410278	0.0113151	-3.62593	0.000287922	0.0121876	-0.0473083	0.193666	-3.19831	0.00231673	0.0368384	-0.0321683	0.111189	-1.83106	0.0709433	0.452153
AGTPBP1	0.041262	0.0382062	1.07998	0.280151	0.530573	0.0335044	1.63551	0.774143	0.442233	0.648368	0.0686557	1.57495	0.844183	0.401171	0.774458
AHCTF1	-0.017737	0.0245932	-0.721216	0.470777	0.698205	0.000142166	0.7192	0.0051492	0.995911	0.998849	-0.0864153	0.72002	-1.59697	0.11435	0.52461
AHCY	-0.0046511	0.00850322	-0.546981	0.584392	0.777799	-0.0138904	0.0723601	-1.33061	0.189521	0.401543	0.0135665	0.0590671	0.925502	0.357584	0.750125
AHCYL1	-0.00128876	0.0209027	-0.0616554	0.950837	0.978352	-0.0111196	0.497196	-0.462683	0.645456	0.801256	0.0292493	0.339548	0.690533	0.491926	0.825325
AHCYL2	0.01798	0.0272492	0.659834	0.50936	0.727496	-0.0205177	0.815906	-0.667207	0.50749	0.700542	0.158694	0.742321	2.69923	0.00853202	0.214806
AHDC1	-0.0320461	0.0215887	-1.48439	0.137706	0.3613	-0.0354575	0.527967	-1.46031	0.150017	0.35358	-0.0191705	0.46969	-0.406401	0.685571	0.908135
AHI1	-0.125349	0.0629824	-1.99023	0.0465658	0.198931	-0.142671	2.73729	-1.96758	0.0547934	0.203456	-0.0721275	2.54111	-0.567479	0.57208	0.860713
AHNAK	0.00331365	0.00494279	0.670401	0.502602	0.722136	0.00015221	0.0363953	0.0282385	0.977576	0.989738	0.020022	0.0308969	1.61578	0.110215	0.516272
AHNAK2	-0.0185118	0.00775845	-2.38602	0.0170318	0.114097	-0.0261509	0.0984286	-3.05097	0.00353666	0.0455119	0.0161285	0.0909696	0.88364	0.379629	0.761764
AHR	-0.0118136	0.008105	-1.45757	0.14496	0.371185	-0.0160046	0.0700111	-1.86431	0.0677332	0.229336	0.0225727	0.124972	0.917965	0.361491	0.751303
AHRR	0.00977007	0.00862066	1.13333	0.257075	0.505802	0.00801918	0.0745656	0.889592	0.377643	0.594718	0.0285067	0.0614266	0.9667	0.337423	0.741185
AHSA1	0.0542889	0.0244403	2.22128	0.026332	0.143534	-0.0115223	0.217524	-0.366503	0.715952	0.843292	0.154815	0.171068	3.98438	0.000161654	0.0583428
AIDA	4.14419e-05	0.0225919	0.00183437	0.998536	0.999401	-0.0244373	0.163828	-0.730022	0.469895	0.669709	0.0205176	0.198148	0.670162	0.504751	0.831502
AIFM1	-0.00546869	0.00805331	-0.679061	0.497099	0.71779	-0.00296422	0.116093	-0.325689	0.745922	0.862765	-0.0145028	0.0997165	-0.838994	0.404059	0.777519
AIFM2	0.00313024	0.00766136	0.408575	0.682851	0.838579	0.0157184	0.0895155	1.81105	0.0757135	0.241398	-0.0412974	0.0610613	-2.53279	0.0133406	0.254101
AIFM3	-0.00773006	0.00647429	-1.19396	0.232492	0.479885	-0.00489844	0.0755927	-0.564979	0.574435	0.75038	-0.0112992	0.0402413	-1.1608	0.249294	0.677797
AIG1	-0.0318709	0.0414444	-0.769005	0.44189	0.674747	-0.0662435	1.86823	-1.36149	0.179029	0.388219	0.0590041	1.77014	0.745827	0.458033	0.808905
AIMP1	0.00225637	0.0144053	0.156635	0.875533	0.945478	-0.00887836	0.203253	-0.529525	0.598618	0.768088	0.0336471	0.201293	1.1952	0.235662	0.666714
AIMP2	-0.0254434	0.0103264	-2.46393	0.0137424	0.101713	-0.0338658	0.112571	-2.93596	0.00488207	0.0538332	0.00855207	0.144634	0.369034	0.713111	0.917586
AIP	0.00113516	0.00728144	0.155898	0.876114	0.945478	-0.00482641	0.0815323	-0.573769	0.568513	0.745883	0.0189539	0.0674388	1.30333	0.19633	0.624151
AJAP1	-0.0739148	0.0307559	-2.40327	0.0162492	0.11108	-0.0796104	0.726919	-2.29874	0.0254285	0.133691	-0.0526585	0.736668	-0.787073	0.433644	0.796755
AK1	0.00443425	0.00731384	0.606282	0.544328	0.749638	-0.00397731	0.069951	-0.512973	0.610069	0.775828	0.0723663	0.0675273	3.2843	0.00160728	0.119791
AK2	-0.0344824	0.013793	-2.49999	0.0124195	0.096659	-0.027083	0.223887	-1.6791	0.0989273	0.279185	-0.0546178	0.217049	-2.05274	0.0434808	0.387726
AK3	0.0815623	0.0307379	2.65348	0.00796671	0.0759598	0.0719017	0.634073	1.97133	0.053989	0.201465	0.105238	0.592682	1.84307	0.0691511	0.448904
AK4	0.0275187	0.013808	1.99296	0.0462662	0.198125	0.0255566	0.267448	1.56286	0.123946	0.319002	0.0323933	0.188752	1.25679	0.212613	0.641335
AK5	-0.00910512	0.0386786	-0.235405	0.813895	0.91265	-0.0556168	1.5828	-1.27241	0.208695	0.422509	0.158764	1.33803	1.91192	0.0595909	0.428841
AK6	0.00254178	0.0112938	0.22506	0.821933	0.916182	0.000259257	0.153891	0.0211788	0.983181	0.992283	0.0155964	0.134198	0.532745	0.595785	0.871226
AK7	-0.00231049	0.0035095	-0.658354	0.510311	0.728043	-0.00312067	0.0236598	-0.817579	0.417201	0.627879	0.00211921	0.0255517	0.237442	0.812941	0.943937
AK8	-0.0125217	0.009036	-1.38576	0.16582	0.399544	-0.00890848	0.100332	-0.842165	0.403421	0.617084	-0.0222757	0.0772626	-1.2817	0.203779	0.634763
AK9	0.0573412	0.0179486	3.19474	0.00139955	0.0284238	0.0343055	0.382134	1.67108	0.100509	0.281641	0.132085	0.329888	3.5719	0.000613682	0.0898778
AKAP1	-0.00689144	0.0170282	-0.404707	0.685693	0.839837	-0.0118619	0.377164	-0.612225	0.542966	0.726694	0.00997845	0.32744	0.279552	0.780568	0.935455
AKAP10	-0.00602443	0.0227406	-0.26492	0.791071	0.899172	0.000983936	0.64421	0.0396182	0.968544	0.985977	-0.0423887	0.617407	-0.749288	0.455957	0.808427
AKAP11	0.0260497	0.0341906	0.761898	0.446121	0.679093	-0.0219344	0.957489	-0.550786	0.584059	0.756912	0.160586	0.985669	2.40821	0.0184122	0.286623
AKAP12	-0.0290931	0.0250283	-1.1624	0.245071	0.493152	-0.0361568	0.668758	-1.27678	0.207161	0.420287	-0.00388587	0.689875	-0.0726388	0.942281	0.983435
AKAP13	0.0186929	0.0111028	1.68363	0.0922539	0.289456	0.0255795	0.171014	2.08155	0.0421528	0.175791	-0.0119094	0.162292	-0.459738	0.646994	0.891659
AKAP17A	-0.0199029	0.00888724	-2.23949	0.0251242	0.139928	-0.0180203	0.114512	-1.74796	0.0861722	0.259553	-0.0253497	0.0932501	-1.44561	0.152328	0.580103
AKAP5	0.00347787	0.00968386	0.359141	0.71949	0.858839	0.0032285	0.108255	0.28942	0.773372	0.877205	0.00424062	0.122281	0.217363	0.828498	0.949531
AKAP6	0.00804775	0.0395232	0.203621	0.83865	0.924487	-0.00713875	3.58923	-0.166873	0.868095	0.932371	0.0965608	3.47668	0.934952	0.352723	0.749653
AKAP7	-0.10828	0.0248284	-4.36113	1.29394e-05	0.00219768	-0.107869	0.56317	-3.96126	0.000220744	0.0121252	-0.110302	0.489726	-1.82461	0.071944	0.452734
AKAP8	-0.0224724	0.0161395	-1.39238	0.163807	0.397095	-0.0257499	0.24176	-1.34551	0.1841	0.394412	-0.0144003	0.201121	-0.479471	0.632957	0.885486
AKAP8L	-0.0581339	0.0329207	-1.76588	0.0774166	0.263979	-0.0520378	0.979706	-1.35823	0.180055	0.389315	-0.0753339	0.824703	-1.17059	0.245359	0.675089
AKAP9	0.0271455	0.0337516	0.804273	0.421239	0.660157	-0.00777554	2.00142	-0.20732	0.836542	0.914718	0.175887	2.01125	2.27234	0.0258442	0.326178
AKIP1	-0.0134944	0.0111565	-1.20955	0.226451	0.473383	-0.0181302	0.163452	-1.45149	0.152447	0.356645	0.00479284	0.169373	0.193194	0.847313	0.954073
AKIRIN1	-0.01463	0.017533	-0.834427	0.404041	0.646856	-0.0238153	0.302193	-1.22558	0.22569	0.442871	0.0255987	0.270156	0.629483	0.530888	0.842555
AKIRIN2	0.000470065	0.0104385	0.0450319	0.964082	0.98366	-0.00117648	0.171695	-0.10395	0.917595	0.958872	0.00984838	0.192005	0.36461	0.716398	0.917586
AKNA	-0.00346064	0.00665038	-0.520367	0.602808	0.79108	-0.000989839	0.0773348	-0.131762	0.895664	0.948002	-0.0124124	0.0757519	-0.868053	0.388051	0.767668
AKR1A1	-0.0264995	0.011142	-2.37835	0.0173905	0.114903	-0.026435	0.112199	-1.88437	0.0656477	0.225245	-0.0266096	0.109675	-1.45112	0.150791	0.579345
AKR1B1	-0.0190029	0.0141379	-1.34411	0.178914	0.417177	-0.0349598	0.146018	-2.20106	0.0324024	0.151656	0.0418724	0.115005	1.34973	0.181535	0.605398
AKR1E2	-0.0259875	0.00939172	-2.76707	0.00565634	0.0630675	-0.0266636	0.124924	-2.49167	0.0158271	0.100328	-0.0237209	0.131228	-1.21062	0.229728	0.65887
AKR7A2	-0.0160582	0.0100744	-1.59395	0.110947	0.321695	-0.0230508	0.109644	-2.03081	0.0472251	0.18728	0.00989973	0.0837175	0.452681	0.652078	0.893779
AKT1	-0.0312702	0.0127413	-2.45424	0.0141181	0.103128	-0.0450281	0.188975	-2.9846	0.0042634	0.0498663	0.00294817	0.128191	0.123908	0.901709	0.972301
AKT2	0.0405777	0.0191448	2.11952	0.0340469	0.165731	0.0377513	0.451126	1.82365	0.0737575	0.239001	0.0572843	0.433699	1.13819	0.258556	0.684213
AKT3	0.0676576	0.041185	1.64278	0.100429	0.303574	0.0769249	2.63809	1.69596	0.0956687	0.274379	0.0241278	2.50317	0.245442	0.806764	0.943075
AKTIP	-0.00641929	0.014204	-0.451937	0.651315	0.820713	-0.0109544	0.20933	-0.683364	0.497308	0.691896	0.0101522	0.196716	0.331312	0.741305	0.923017
AL450992.2	-0.00197133	0.00244765	-0.805395	0.420592	0.659589	-0.0029279	0.00698397	-1.08491	0.282795	0.502456	0.00246358	0.00577893	0.423958	0.672773	0.903701
AL592183.1	-0.0767285	0.038317	-2.00246	0.0452349	0.195488	-0.0902276	0.677985	-2.14527	0.0369683	0.163727	-0.0108288	0.59059	-0.11653	0.907591	0.974232
ALAD	-0.000308516	0.011966	-0.0257826	0.979431	0.991703	0.006185	0.173939	0.47162	0.639104	0.798603	-0.032592	0.177632	-1.11458	0.26848	0.693321
ALAS1	-0.000170187	0.00582332	-0.029225	0.976685	0.989963	-0.00190721	0.0722286	-0.303369	0.762778	0.870928	0.0103249	0.0634292	0.66814	0.506033	0.831502
ALCAM	-0.0136887	0.0379605	-0.360604	0.718396	0.858292	-0.0135739	1.35768	-0.31453	0.754335	0.86651	-0.0140812	1.08554	-0.176459	0.860395	0.958243
ALDH18A1	-0.0151499	0.0116942	-1.29551	0.195144	0.437117	-0.0215093	0.204402	-1.61477	0.112206	0.30042	0.00622946	0.16712	0.255061	0.799353	0.94076
ALDH1A1	-0.00220801	0.00324775	-0.679858	0.496594	0.71751	-0.00402976	0.0219583	-1.08373	0.283315	0.503071	0.00365262	0.0128389	0.547669	0.585497	0.865944
ALDH1A2	-0.00488209	0.0213254	-0.228933	0.818921	0.914962	-0.0128085	0.260903	-0.48907	0.627109	0.789506	0.0107149	0.220328	0.291661	0.771326	0.932186
ALDH1L1	0.00330766	0.00532233	0.621467	0.534292	0.7438	0.0057011	0.0361442	0.973126	0.334843	0.554901	-0.00800106	0.0381577	-0.628294	0.531662	0.842685
ALDH1L2	-0.00463372	0.0167511	-0.276621	0.782071	0.893751	-0.00286469	0.288949	-0.1582	0.874891	0.936047	-0.0151282	0.292067	-0.343007	0.732524	0.921171
ALDH2	0.0193347	0.0179319	1.07823	0.280931	0.531158	0.0146645	0.281268	0.742836	0.46081	0.661677	0.0413661	0.306168	0.96476	0.337672	0.741185
ALDH3A2	-0.00189174	0.0144971	-0.130491	0.896178	0.953574	-0.00103968	0.297406	-0.0631746	0.949861	0.976305	-0.00484308	0.257633	-0.158121	0.874774	0.963794
ALDH5A1	-0.014185	0.0179848	-0.788722	0.430275	0.666969	-0.0133334	0.339962	-0.665228	0.508744	0.701474	-0.0177038	0.365938	-0.434532	0.665112	0.899688
ALDH6A1	-0.0137463	0.00924219	-1.48734	0.136925	0.359849	0.00285777	0.122746	0.270972	0.787449	0.885621	-0.0687022	0.119038	-3.5807	0.000596245	0.0898778
ALDH7A1	0.00383401	0.0161531	0.237354	0.812382	0.911976	0.00817482	0.332872	0.450726	0.653997	0.805557	-0.0128148	0.307729	-0.360778	0.719249	0.918014
ALDH8A1	0.00783238	0.0141891	0.551998	0.58095	0.775634	0.00328136	0.160337	0.208972	0.835274	0.914142	0.0280894	0.195086	0.847899	0.399111	0.773646
ALDH9A1	-0.00431086	0.00996047	-0.432796	0.665163	0.830071	-0.00528564	0.147884	-0.465015	0.643796	0.801002	-0.00108598	0.136693	-0.0525278	0.958244	0.987468
ALG1	-0.0123299	0.010703	-1.152	0.24932	0.497176	-0.0167312	0.116448	-1.35361	0.181636	0.39123	0.00086012	0.103209	0.0401969	0.96804	0.990864
ALG10B	-0.00206061	0.00760749	-0.270866	0.786494	0.896377	-0.00354857	0.0893097	-0.450709	0.654009	0.805557	0.0188651	0.0762489	0.638936	0.525138	0.840395
ALG11	-0.026383	0.0100491	-2.62539	0.0086549	0.0789627	-0.0274667	0.12017	-2.59907	0.012036	0.0854347	-0.0161499	0.127077	-0.497315	0.620543	0.881716
ALG12	-0.0105065	0.00738569	-1.42255	0.154866	0.384454	-0.00870026	0.0802515	-1.05891	0.294367	0.514942	-0.0181104	0.0785158	-1.07431	0.286024	0.706056
ALG13	-0.0135687	0.0353506	-0.383833	0.701102	0.849137	-0.139989	0.571484	-3.13809	0.00303122	0.0421526	0.199819	0.571655	3.44771	0.000917629	0.100992
ALG14	-0.0104412	0.0216919	-0.48134	0.630275	0.808195	-0.00353151	0.376712	-0.149334	0.881848	0.939614	-0.0470905	0.391614	-0.864621	0.389946	0.768328
ALG2	-0.0102869	0.00992201	-1.03678	0.299838	0.54903	-0.0240283	0.0849805	-1.91241	0.0620591	0.218003	0.0124807	0.0829186	0.771709	0.442639	0.802374
ALG3	-0.0077243	0.00630533	-1.22504	0.220559	0.466931	-0.0127427	0.0672562	-1.70409	0.0941301	0.272146	0.00462265	0.0470089	0.394117	0.69458	0.911074
ALG5	-0.0174831	0.0131468	-1.32984	0.183572	0.422749	-0.020391	0.245552	-1.42365	0.160318	0.366181	-0.0019284	0.256156	-0.0582135	0.953729	0.985628
ALG6	-0.0406318	0.0146039	-2.78226	0.00539825	0.0617034	-0.0449129	0.230079	-2.64232	0.0107586	0.0805226	-0.0285612	0.226691	-1.0007	0.320091	0.728818
ALG8	-0.0423638	0.0138347	-3.06215	0.00219756	0.036645	-0.0406624	0.235214	-2.61476	0.0115575	0.0838405	-0.0488198	0.216533	-1.61157	0.111129	0.518041
ALG9	-0.00399334	0.00556493	-0.717591	0.473009	0.699539	-0.000115772	0.0558705	-0.0188654	0.985018	0.993263	-0.0219394	0.0455619	-1.66181	0.100599	0.503049
ALK	-0.136049	0.0497256	-2.73599	0.0062193	0.0669183	-0.176159	1.75664	-2.99995	0.0041457	0.0490858	-0.0343775	1.8241	-0.367713	0.714091	0.917586
ALKBH1	-0.0293422	0.0135102	-2.17185	0.0298667	0.154178	-0.0199894	0.24186	-1.30395	0.197798	0.40978	-0.0618728	0.221666	-2.16415	0.0335388	0.356577
ALKBH3	0.0093353	0.0144298	0.646947	0.517666	0.733565	0.00582471	0.260561	0.368302	0.714092	0.842131	0.0267825	0.24122	0.759641	0.449779	0.805014
ALKBH4	-0.0295152	0.0128393	-2.29881	0.0215158	0.128163	-0.0414821	0.112856	-2.66657	0.010648	0.0799536	-0.00394567	0.115385	-0.173517	0.862698	0.958806
ALKBH5	-0.0273906	0.0166073	-1.64931	0.0990835	0.301556	-0.0484858	0.299031	-2.63901	0.0108518	0.0808532	0.0668225	0.266782	1.72102	0.0892465	0.488735
ALKBH6	-0.0133364	0.00819349	-1.62768	0.103594	0.30894	-0.0261275	0.08997	-2.54793	0.0137242	0.092261	0.00924976	0.0576368	0.678818	0.499279	0.829333
ALKBH7	-0.00556609	0.00728836	-0.763695	0.445049	0.677868	-0.00745938	0.0458582	-0.990841	0.326355	0.546891	0.02272	0.0476659	0.780786	0.437906	0.799059
ALKBH8	-0.0327525	0.0151007	-2.16894	0.0300872	0.154803	-0.0257748	0.290249	-1.61431	0.112307	0.300474	-0.091908	0.275287	-1.97699	0.0516754	0.415561
ALMS1	-0.0448866	0.0245441	-1.82882	0.0674271	0.245343	-0.0836763	0.624976	-2.99257	0.00416932	0.0491139	0.0853483	0.656695	1.66583	0.0997927	0.502924
ALOX12-AS1	0.0463097	0.0289526	1.5995	0.10971	0.31991	0.0331828	0.675428	0.987518	0.327806	0.548236	0.0841413	0.632788	1.47501	0.144271	0.571021
ALPK1	-0.0027484	0.00394941	-0.695901	0.486491	0.709297	-0.004377	0.0241092	-1.02945	0.30787	0.528483	0.0074957	0.0318834	0.702931	0.484209	0.821717
ALS2	0.00185596	0.0247565	0.0749684	0.94024	0.974214	0.0233138	0.753944	0.831133	0.409569	0.622572	-0.0737463	0.751146	-1.40063	0.165324	0.589839
ALS2CL	0.012801	0.00633617	2.0203	0.0433522	0.191286	0.00684367	0.0670196	0.947446	0.347645	0.566307	0.0326841	0.0462324	2.47676	0.0154412	0.269148
ALS2CR12	-0.0343984	0.0123681	-2.78121	0.00541564	0.06178	-0.0340469	0.192672	-2.33978	0.0230338	0.126446	-0.0353135	0.157033	-1.50422	0.136598	0.557844
AMBRA1	-0.0330884	0.0343688	-0.962746	0.335675	0.584989	-0.0532914	1.14201	-1.3388	0.186261	0.397348	0.0260914	1.0879	0.382981	0.702785	0.915173
AMD1	-0.00996764	0.0202822	-0.491448	0.62311	0.803833	0.00698713	0.413078	0.314917	0.754042	0.866432	-0.0961751	0.446408	-1.92235	0.0582438	0.427887
AMDHD2	-0.0198634	0.0107947	-1.84011	0.065752	0.242138	-0.0318188	0.162507	-2.19212	0.0327144	0.152217	-0.00506869	0.0845247	-0.31391	0.754435	0.927662
AMER2	-0.0252607	0.0172359	-1.46559	0.14276	0.367835	-0.0229912	0.29572	-1.1445	0.257478	0.476829	-0.0315933	0.235177	-0.941509	0.349376	0.747861
AMER3	-0.0039203	0.00818619	-0.478892	0.632015	0.809006	-0.00456748	0.104573	-0.481516	0.632101	0.793371	-0.00203165	0.0832396	-0.125377	0.90055	0.972025
AMFR	-0.0180341	0.0165917	-1.08694	0.277064	0.528377	-0.0242869	0.310179	-1.31711	0.19338	0.406458	0.00855637	0.339609	0.225015	0.822561	0.948432
AMH	0.0334332	0.0122106	2.73806	0.00618035	0.0666232	0.0582288	0.186158	4.06103	0.000159507	0.0100178	-0.0320088	0.120754	-1.37413	0.173372	0.598413
AMIGO1	-0.0340045	0.01177	-2.88908	0.00386371	0.0508129	-0.0464561	0.163682	-3.19154	0.00236281	0.0371492	-0.0104861	0.128896	-0.524182	0.601651	0.873396
AMMECR1	-0.0785405	0.0364141	-2.15687	0.0310156	0.157355	-0.115477	1.13815	-2.72561	0.00864125	0.0720895	0.0258843	1.11892	0.363354	0.717332	0.917791
AMMECR1L	-0.00957295	0.00830104	-1.15322	0.248819	0.496667	-0.00857254	0.115168	-0.864826	0.390971	0.605888	-0.0119218	0.075983	-0.78492	0.434898	0.797728
AMN1	0.0191415	0.0245493	0.779716	0.435558	0.670572	0.0170495	0.715828	0.594814	0.554459	0.734954	0.0249005	0.622746	0.523587	0.602063	0.873765
AMOT	-0.00271869	0.00450512	-0.603466	0.546199	0.751235	-0.00800581	0.0329473	-1.583	0.119279	0.310989	0.0176015	0.0362905	1.77529	0.0797838	0.469202
AMOTL1	-0.0155371	0.0275277	-0.564417	0.57247	0.770046	-0.00697151	0.715861	-0.225323	0.822581	0.907501	-0.0480695	0.665369	-0.797201	0.427775	0.79386
AMOTL2	-0.0221908	0.00906529	-2.44789	0.0143697	0.104053	-0.0223173	0.1156	-2.19221	0.0327074	0.152217	-0.0217065	0.0955642	-1.08954	0.279301	0.701805
AMPD2	-0.00116079	0.0165274	-0.0702344	0.944007	0.975683	-0.00816811	0.298902	-0.4655	0.643451	0.800918	0.0539367	0.227655	1.09621	0.276813	0.700923
AMPD3	-0.0019204	0.00569926	-0.336957	0.736149	0.86841	-0.00267637	0.0457002	-0.42106	0.675388	0.818641	0.00117975	0.0391117	0.0916527	0.927211	0.97942
AMPH	-0.037736	0.0426473	-0.884841	0.376242	0.621957	-0.0500798	1.48144	-0.993628	0.324849	0.545681	-0.00661793	1.48265	-0.082699	0.934305	0.981282
AMY2B	-0.0129802	0.0179666	-0.722462	0.470011	0.697716	-0.00851944	0.387214	-0.392342	0.696354	0.831052	-0.0226628	0.300151	-0.708395	0.48083	0.820386
AMZ1	-0.0565484	0.0206122	-2.74344	0.00607988	0.0660679	-0.068075	0.31962	-2.87863	0.00571789	0.0575374	-0.0201061	0.353463	-0.478159	0.633886	0.885486
AMZ2	-0.0145572	0.00991099	-1.46879	0.141889	0.36657	-0.0129668	0.13826	-1.13932	0.259613	0.47867	-0.0195478	0.115503	-0.969589	0.335274	0.740242
ANAPC1	-0.0210707	0.0222402	-0.947415	0.343427	0.591831	-0.0217996	0.590927	-0.857704	0.394858	0.609698	-0.0186887	0.618308	-0.406754	0.685312	0.908135
ANAPC10	0.00142293	0.0247604	0.057468	0.954172	0.979279	-0.0170451	0.954282	-0.628983	0.53202	0.718725	0.0947622	0.867237	1.55544	0.123925	0.542543
ANAPC11	-0.00935968	0.0162492	-0.576008	0.56461	0.76365	-0.0287485	0.13675	-1.55016	0.128372	0.325293	0.0547149	0.112623	1.62293	0.109375	0.515051
ANAPC13	0.0055727	0.00912763	0.610531	0.54151	0.7484	-0.00577419	0.0966429	-0.595436	0.554047	0.734744	0.0937075	0.117558	3.46723	0.00087623	0.100992
ANAPC15	-0.0244833	0.00740866	-3.30468	0.000950835	0.0236285	-0.0342817	0.0779208	-3.89499	0.000273356	0.0133339	-0.000662726	0.0589498	-0.0482926	0.961608	0.988105
ANAPC16	0.0273797	0.0300509	0.91111	0.362237	0.609052	0.0137922	0.680277	0.388177	0.699415	0.832298	0.0615235	0.666129	1.09232	0.278082	0.701572
ANAPC2	-0.00439641	0.00623124	-0.705543	0.480472	0.705403	-0.00475281	0.0660123	-0.646618	0.520627	0.71065	-0.00348587	0.0528353	-0.296707	0.767486	0.930647
ANAPC4	0.00136978	0.021461	0.0638264	0.949108	0.977294	0.0245939	0.446942	1.01836	0.313061	0.533927	-0.0858264	0.400174	-1.83407	0.0704899	0.450543
ANAPC5	-0.0345159	0.027269	-1.26576	0.2056	0.449728	-0.0391095	0.730772	-1.23246	0.223131	0.439343	-0.0215464	0.611935	-0.404095	0.687259	0.908135
ANAPC7	-0.0776531	0.0165066	-4.70438	2.54643e-06	0.000684337	-0.0909637	0.300913	-5.07589	4.9254e-06	0.00210807	-0.0031616	0.285853	-0.0745756	0.940745	0.983277
ANGEL1	-0.0589708	0.0139522	-4.22664	2.37208e-05	0.00318741	-0.0684622	0.217571	-4.01497	0.000185406	0.0112176	-0.0397445	0.16978	-1.63767	0.105554	0.512149
ANGEL2	-0.0210359	0.0169056	-1.24432	0.213383	0.458764	-0.026509	0.313679	-1.41661	0.162356	0.368251	0.00326222	0.362205	0.0827379	0.934274	0.981282
ANGPT1	-0.00223304	0.0234481	-0.0952333	0.924129	0.96661	-0.0121677	0.360427	-0.482989	0.631062	0.792441	0.062143	0.355349	0.969026	0.335941	0.740399
ANGPT2	-0.00623913	0.0156516	-0.398624	0.69017	0.842879	-0.014359	0.15499	-0.860179	0.393819	0.608844	0.0528124	0.269406	1.17317	0.244367	0.674769
ANGPTL1	-0.0217507	0.0115023	-1.89099	0.0586261	0.226519	-0.024185	0.099356	-1.82936	0.0736914	0.239001	-0.0141689	0.140408	-0.607268	0.545452	0.847904
ANK1	-0.0725668	0.0254716	-2.84893	0.00438672	0.0548624	-0.0668025	0.792928	-2.30964	0.0247719	0.131858	-0.0924859	0.710761	-1.72015	0.0894044	0.488735
ANK2	0.056286	0.0375556	1.49874	0.133941	0.356396	0.0597469	4.13843	1.47801	0.145231	0.347783	0.034461	3.9222	0.339474	0.735173	0.92189
ANK3	0.097863	0.0507675	1.92767	0.0538964	0.215608	0.130072	4.04415	2.2542	0.028276	0.140239	-0.0124976	3.85642	-0.117009	0.907156	0.974083
ANKAR	-0.0820226	0.0280693	-2.92214	0.00347631	0.0476892	-0.088509	0.716273	-2.87212	0.00582081	0.0577695	-0.0504323	0.641601	-0.741566	0.460599	0.809657
ANKDD1A	0.0985699	0.0211642	4.65739	3.20243e-06	0.000806978	0.0885061	0.486323	3.79214	0.000379644	0.0151805	0.145137	0.429179	2.89088	0.00498454	0.172539
ANKDD1B	-0.00581644	0.00815415	-0.713311	0.475654	0.701913	-0.0104599	0.104538	-1.131	0.263068	0.482474	0.0103971	0.102163	0.601629	0.54918	0.848934
ANKFN1	0.0075	0.0372813	0.201173	0.840563	0.925364	0.0155154	0.758559	0.369479	0.713317	0.841733	-0.0223289	0.752401	-0.275638	0.783604	0.936048
ANKFY1	-0.0175256	0.0254506	-0.688612	0.491067	0.712592	0.0125917	0.636131	0.432196	0.667325	0.814148	-0.114543	0.595133	-2.19052	0.0314994	0.349335
ANKH	0.0520422	0.0371812	1.39969	0.161606	0.394657	0.0548143	1.73097	1.26857	0.210051	0.424064	0.0441342	1.65781	0.604741	0.547121	0.848321
ANKHD1-EIF4EBP3	-0.00316711	0.00810486	-0.390766	0.69597	0.845347	0.00626346	0.0999952	0.689483	0.49348	0.689516	-0.0399637	0.0797956	-2.2271	0.028849	0.342497
ANKIB1	0.0193483	0.0383299	0.504784	0.613711	0.798294	0.0305582	1.75655	0.693099	0.491227	0.687908	-0.0153474	1.59805	-0.197864	0.843671	0.95305
ANKLE2	0.00268097	0.015495	0.173021	0.862635	0.937428	0.0104094	0.284744	0.589207	0.558187	0.738286	-0.0230832	0.303175	-0.715607	0.476389	0.817006
ANKMY1	-0.0833549	0.022769	-3.66089	0.000251344	0.0112579	-0.0891803	0.398812	-3.32663	0.00158875	0.0303003	-0.0682726	0.401262	-1.58275	0.117559	0.53059
ANKMY2	0.00598733	0.017798	0.336405	0.736566	0.868546	0.0123964	0.374022	0.600414	0.55075	0.732474	-0.0125517	0.295166	-0.357448	0.72173	0.918888
ANKRA2	0.001597	0.0102115	0.156393	0.875724	0.945478	0.00335118	0.147856	0.316267	0.753023	0.865519	-0.0212639	0.144756	-0.55589	0.580133	0.86406
ANKRD10	-0.0908531	0.0302439	-3.00401	0.00266444	0.0413847	-0.115209	0.840909	-3.23507	0.00208116	0.0344389	-0.0278415	0.766131	-0.486049	0.628307	0.884907
ANKRD11	0.0416876	0.0349603	1.19243	0.233093	0.480421	0.010994	1.57129	0.271001	0.787426	0.885621	0.130258	1.70035	1.89016	0.0624834	0.434402
ANKRD12	0.0338595	0.0416051	0.81383	0.415742	0.655577	-0.00656929	2.04877	-0.13766	0.891023	0.944908	0.161952	2.01926	1.90659	0.0602879	0.430799
ANKRD13A	0.0393229	0.0167565	2.34672	0.0189393	0.120453	0.0434063	0.290989	2.38127	0.0208194	0.11942	0.0170545	0.284295	0.400649	0.689783	0.909368
ANKRD13C	-0.0335332	0.032488	-1.03217	0.301991	0.550791	-0.00940163	1.08634	-0.253204	0.801075	0.894418	-0.112334	1.07357	-1.67419	0.0981324	0.499502
ANKRD13D	-0.0574864	0.0249732	-2.30193	0.0213393	0.127764	-0.0840931	0.437389	-3.00507	0.00402559	0.0482083	0.0465945	0.307306	0.84186	0.402705	0.776386
ANKRD16	-0.0106059	0.0195424	-0.542714	0.587326	0.779415	0.0133616	0.413393	0.58636	0.560084	0.739451	-0.0772433	0.392975	-2.03291	0.0454931	0.396769
ANKRD17	-0.0391909	0.042513	-0.921857	0.356603	0.603973	-0.0567434	1.95896	-1.09749	0.277313	0.497381	-0.00255201	1.87103	-0.0341636	0.972835	0.992501
ANKRD18A	0.0155627	0.00797766	1.95079	0.0510822	0.209551	0.0234824	0.0860207	2.70901	0.00902979	0.0737208	-0.0282843	0.0548761	-1.38675	0.170061	0.596065
ANKRD18B	-0.0107807	0.0146719	-0.734788	0.462468	0.691531	0.00644855	0.225237	0.370541	0.712433	0.840948	-0.0531174	0.182939	-1.94709	0.0551546	0.421349
ANKRD20A1	-0.0102198	0.00944584	-1.08194	0.27928	0.529973	-0.0180444	0.0456793	-1.39322	0.171542	0.379903	-0.00132845	0.0576627	-0.0962211	0.923594	0.979121
ANKRD20A3	-0.0210723	0.0102224	-2.0614	0.0392653	0.180346	-0.0294769	0.0614846	-2.24416	0.0303899	0.145781	-0.00816251	0.0620552	-0.501412	0.617506	0.879997
ANKRD20A4	0.00218341	0.00649325	0.336259	0.736676	0.868587	0.00122805	0.0527971	0.176637	0.860456	0.927868	0.00870851	0.071905	0.479294	0.633082	0.885486
ANKRD20A8P	-0.00880447	0.0068799	-1.27974	0.200637	0.444538	-0.00643854	0.068009	-0.917308	0.363073	0.580732	-0.066747	0.0671279	-1.92159	0.0592673	0.428408
ANKRD23	0.00185623	0.0137652	0.134849	0.892731	0.951961	-0.0020904	0.243466	-0.145955	0.884502	0.941015	0.0496519	0.291519	0.996193	0.322409	0.729968
ANKRD24	0.0193245	0.015459	1.25004	0.211284	0.456373	0.0221106	0.315597	1.24606	0.218139	0.433624	0.01055	0.318308	0.335031	0.738509	0.922219
ANKRD26	0.0671513	0.039586	1.69634	0.0898218	0.286024	0.0603039	1.96652	1.31434	0.194303	0.407379	0.0870937	1.8138	1.1123	0.269456	0.693812
ANKRD27	0.0230225	0.0180204	1.27758	0.201398	0.445684	0.0209935	0.372724	1.05597	0.295696	0.516172	0.0323671	0.364283	0.758623	0.450384	0.805173
ANKRD28	0.0621659	0.035981	1.72774	0.0840346	0.275453	0.0966352	1.35377	2.27385	0.0269866	0.137685	-0.0250794	1.28005	-0.370927	0.711706	0.917586
ANKRD29	-0.0288077	0.0287625	-1.00157	0.31655	0.565038	-0.015117	0.561016	-0.435968	0.664672	0.811854	-0.0590081	0.563391	-1.1458	0.25541	0.683876
ANKRD30B	0.00849566	0.0553844	0.153394	0.878087	0.946683	0.0361643	0.89185	0.565815	0.57461	0.75038	-0.0748959	1.00903	-0.674971	0.502036	0.830926
ANKRD30BL	-0.0649226	0.0787376	-0.824543	0.409631	0.650412	-0.101349	2.61885	-1.07114	0.290341	0.510527	0.0171107	2.42296	0.120506	0.904429	0.972881
ANKRD31	-0.0129979	0.00651578	-1.99483	0.0460609	0.1978	-0.0195022	0.0617843	-2.68516	0.00961636	0.0758544	0.0138247	0.042656	0.937329	0.351556	0.749001
ANKRD33B	0.0132921	0.00550934	2.41265	0.0158369	0.109851	0.00558344	0.060719	0.823023	0.414125	0.626064	0.0282233	0.0300882	2.98924	0.00374814	0.158162
ANKRD34A	-0.000226879	0.00562226	-0.0403536	0.967811	0.985116	-0.0017612	0.0403653	-0.307727	0.759478	0.869231	0.0420997	0.0439167	1.40051	0.166367	0.590461
ANKRD34C-AS1	0.038768	0.0189603	2.04469	0.0408853	0.18492	0.0417349	0.40646	2.0115	0.0492899	0.191667	0.0237443	0.292894	0.508558	0.612521	0.878649
ANKRD35	0.00332598	0.00388308	0.85653	0.391705	0.634502	0.00679243	0.0394837	1.46118	0.149779	0.353306	-0.00467692	0.022534	-0.66215	0.509843	0.833027
ANKRD36	-0.0249981	0.0415044	-0.6023	0.546975	0.751933	0.0288738	1.66474	0.592765	0.55582	0.73611	-0.167747	1.70968	-2.11557	0.0376006	0.371061
ANKRD36B	-0.0420398	0.0424664	-0.989955	0.322196	0.57097	-0.0982852	0.66635	-1.87486	0.0678074	0.229362	0.0653247	0.828921	0.901926	0.369897	0.755751
ANKRD36C	0.0247527	0.0456394	0.542354	0.587575	0.779655	0.0135891	1.92899	0.244039	0.808129	0.899009	0.0475992	1.81205	0.597527	0.551901	0.849723
ANKRD37	-0.0116007	0.00860011	-1.34891	0.177367	0.415162	-0.0147237	0.0698345	-1.64404	0.106062	0.291544	0.0253909	0.074797	0.823765	0.413162	0.782512
ANKRD40	0.00728837	0.00964578	0.755602	0.449888	0.682086	0.0028731	0.152368	0.282988	0.778272	0.880076	0.0482152	0.145551	1.55982	0.123	0.541529
ANKRD42	0.00502452	0.0156271	0.321525	0.747812	0.874002	-0.0103223	0.232862	-0.586708	0.559852	0.739436	0.0623946	0.234749	1.83425	0.070463	0.450543
ANKRD44	-0.0296444	0.0378326	-0.783566	0.433295	0.669338	-0.0108968	1.34913	-0.24716	0.805724	0.897394	-0.0820085	1.25498	-1.113	0.269157	0.693591
ANKRD46	-0.00467604	0.0226433	-0.206509	0.836393	0.923712	-0.0125063	0.446728	-0.469246	0.640789	0.798981	0.0156401	0.446909	0.364317	0.716616	0.917586
ANKRD49	-0.00626707	0.0109817	-0.570684	0.568214	0.766462	-0.00361005	0.146868	-0.294111	0.769804	0.875383	-0.0169252	0.180226	-0.688477	0.493213	0.825972
ANKRD50	-0.0671222	0.0285808	-2.34851	0.0188489	0.120099	-0.0739279	0.650428	-2.30081	0.0253024	0.133453	-0.041331	0.60849	-0.66077	0.510723	0.833027
ANKRD52	-0.0118217	0.0139161	-0.849496	0.395605	0.638316	-0.0216003	0.236761	-1.38267	0.172475	0.380702	0.0257566	0.225068	0.84104	0.402919	0.776502
ANKRD54	-0.0132845	0.011277	-1.17802	0.23879	0.485648	-0.0125708	0.150112	-0.933681	0.354637	0.573013	-0.0149621	0.126104	-0.724831	0.470743	0.814387
ANKRD55	-0.142084	0.056282	-2.5245	0.0115864	0.0935657	-0.276346	0.684301	-3.37455	0.0017291	0.0315141	-0.021892	0.591611	-0.282545	0.778354	0.934219
ANKRD6	-0.0975731	0.0370993	-2.63005	0.00853715	0.0782358	-0.110104	1.30068	-2.68629	0.00958785	0.0757328	-0.0407655	1.23679	-0.467119	0.641728	0.888334
ANKRD62	-0.00392719	0.00528463	-0.743135	0.4574	0.687756	-0.00518779	0.0411761	-0.915902	0.363803	0.581542	0.00454565	0.060227	0.309553	0.757733	0.928445
ANKRD65	-0.00752614	0.00379637	-1.98246	0.0474283	0.201364	-0.00714234	0.0305599	-1.68124	0.0985088	0.278875	-0.00904777	0.0237794	-1.06961	0.288121	0.707203
ANKRD7	0.0233615	0.0166209	1.40554	0.15986	0.391801	0.0014955	0.336818	0.0792593	0.93712	0.96806	0.0990917	0.283159	2.82195	0.00606433	0.185887
ANKRD9	-0.00936976	0.00722584	-1.2967	0.194734	0.436565	-0.0111622	0.0732676	-1.31008	0.19573	0.408175	-0.00477796	0.0461463	-0.350367	0.727016	0.919593
ANKS1A	-0.0536204	0.0324402	-1.6529	0.0983508	0.300358	0.00190551	1.04578	0.0476552	0.962167	0.982487	-0.16055	1.0291	-2.89339	0.00494874	0.172305
ANKS1B	0.0831801	0.0399548	2.08186	0.0373555	0.17548	0.0733945	4.32101	1.71753	0.0916309	0.267936	0.151188	4.11581	1.34206	0.183505	0.607522
ANKS3	-0.101372	0.0253156	-4.00432	6.21958e-05	0.00540317	-0.0548679	0.545365	-1.61442	0.112492	0.300778	-0.159335	0.492621	-4.19931	7.09838e-05	0.0405448
ANKS6	-0.0298028	0.0258263	-1.15397	0.248512	0.496316	-0.0318278	0.607253	-1.0499	0.298455	0.518872	-0.0244432	0.62845	-0.495615	0.621572	0.882265
ANKUB1	-0.0352701	0.0252647	-1.39602	0.162708	0.396169	-0.0464282	0.237956	-1.68259	0.0996786	0.280264	0.0225967	0.43414	0.359602	0.720185	0.918014
ANKZF1	-0.0174213	0.0185611	-0.938595	0.347939	0.595848	0.0231091	0.337792	0.950381	0.346166	0.565014	-0.0740132	0.194525	-2.57595	0.011902	0.245168
ANLN	0.0248043	0.0116982	2.12036	0.0339758	0.165566	0.0197509	0.127949	1.44579	0.15432	0.35821	0.0386981	0.131055	1.70841	0.0915712	0.492149
ANO1	-0.024271	0.0110745	-2.19162	0.0284072	0.149351	-0.0255499	0.155814	-2.11989	0.0386414	0.167872	-0.0173363	0.146126	-0.617715	0.538578	0.846074
ANO10	-0.0426866	0.028359	-1.50522	0.132267	0.353814	-0.0668192	0.972168	-2.1298	0.0377762	0.165985	0.0651002	0.876277	0.981837	0.329242	0.736207
ANO2	0.0303379	0.015402	1.96974	0.0488678	0.204164	0.0332221	0.241965	1.9762	0.0532654	0.199892	0.0152652	0.248196	0.397206	0.692309	0.910706
ANO3	-0.00515397	0.00688364	-0.748727	0.454022	0.685124	0.00771617	0.103166	0.791128	0.432341	0.640291	-0.0179273	0.0279426	-1.84501	0.0688642	0.448816
ANO4	0.0230571	0.0490603	0.469974	0.638373	0.813552	-0.0104487	2.6031	-0.183604	0.855014	0.924886	0.12002	2.50169	1.23974	0.21882	0.647052
ANO5	0.0292948	0.0304517	0.96201	0.336045	0.585351	0.0171968	1.02668	0.494055	0.623277	0.786481	0.0687621	0.945121	1.09375	0.277461	0.701146
ANO6	0.00935817	0.0166062	0.563533	0.573072	0.770586	0.0180958	0.283804	0.93862	0.352118	0.570697	-0.0157623	0.291749	-0.482187	0.631035	0.885328
ANO8	0.00566491	0.0187166	0.302667	0.762143	0.882056	-0.0322546	0.228022	-1.31596	0.194776	0.407756	0.0587055	0.150098	2.02515	0.0463028	0.399052
ANOS1	-0.00635354	0.0211828	-0.299939	0.764224	0.883338	-0.0371271	0.281676	-1.44019	0.156266	0.360586	0.0576154	0.310333	1.55014	0.12519	0.543879
ANP32A	0.0468911	0.019511	2.40332	0.0162471	0.11108	0.0463405	0.380503	2.12604	0.0381022	0.166727	0.0491112	0.386219	1.12209	0.265295	0.691924
ANP32B	0.00307192	0.0105868	0.290166	0.77169	0.887477	0.00430423	0.138652	0.390534	0.697683	0.831692	-0.0116355	0.157857	-0.30559	0.760833	0.929577
ANP32E	0.0140344	0.00961511	1.45962	0.144393	0.370387	0.0159139	0.112539	1.54412	0.128417	0.325293	0.00141222	0.164377	0.052876	0.957967	0.987468
ANTXR1	-0.0454591	0.0168883	-2.69174	0.00710797	0.0714401	-0.0725326	0.298293	-3.83535	0.000330879	0.0143208	0.0611468	0.266524	1.6294	0.107296	0.513063
ANTXR2	-0.00354744	0.00379144	-0.935643	0.349457	0.597032	-0.00125884	0.0212257	-0.318787	0.751122	0.864703	-0.0305506	0.0121618	-2.25231	0.0275212	0.336901
ANXA11	0.00633575	0.0159028	0.398405	0.690332	0.842879	0.0236833	0.180802	1.23521	0.222646	0.438732	-0.031905	0.163672	-1.12076	0.265858	0.692094
ANXA4	-0.0154386	0.0136642	-1.12985	0.258538	0.507674	-0.0274495	0.155601	-1.77969	0.0809053	0.250722	0.0283771	0.164439	0.963274	0.338413	0.741185
ANXA5	0.00545221	0.00481106	1.13327	0.257103	0.505802	0.00695621	0.03956	1.30636	0.196984	0.408973	-0.00123213	0.0206881	-0.109759	0.912885	0.975793
ANXA6	-0.0150957	0.0170208	-0.886897	0.375134	0.62089	-0.00475883	0.36961	-0.245761	0.806802	0.898122	-0.0502258	0.305248	-1.407	0.163434	0.589839
ANXA7	0.0084718	0.0239958	0.353053	0.724049	0.862144	0.00231869	0.611753	0.0864044	0.931466	0.965556	0.0330184	0.53892	0.616028	0.539685	0.846074
AOAH	0.00200803	0.0101458	0.197917	0.84311	0.926755	0.00905583	0.12436	0.732827	0.466842	0.667055	-0.0125692	0.0981701	-0.707245	0.48154	0.820731
AP003025.2	-0.00662139	0.00650273	-1.01825	0.30856	0.557737	-0.00747623	0.0424201	-1.01432	0.315154	0.536024	-0.00361935	0.0656205	-0.262035	0.793992	0.939548
AP1AR	-0.0161662	0.0112419	-1.43802	0.150427	0.378847	-0.0247469	0.16276	-1.93068	0.058796	0.211666	0.0124378	0.160673	0.531475	0.596613	0.871528
AP1B1	-0.0656488	0.0168216	-3.90264	9.51483e-05	0.0066237	-0.0705428	0.3683	-3.51234	0.000907814	0.0229556	-0.0541479	0.345683	-1.7587	0.0825848	0.477175
AP1G1	-0.0304286	0.022712	-1.33976	0.180324	0.418718	-0.0551437	0.604534	-2.20017	0.032106	0.150758	0.0830627	0.612741	1.54656	0.126052	0.544138
AP1G2	0.0672158	0.0226646	2.96568	0.00302016	0.0439006	0.11407	0.436311	4.13836	0.000123698	0.00876969	-0.0305864	0.279103	-0.768043	0.444801	0.803569
AP1M1	-0.011552	0.01616	-0.714854	0.474699	0.701128	-0.0149489	0.327386	-0.866952	0.389816	0.604497	0.012969	0.318961	0.279937	0.780273	0.935453
AP1S1	-0.00766836	0.0110539	-0.693724	0.487855	0.709943	-0.0140567	0.138151	-1.09944	0.276468	0.496636	0.0112431	0.0942284	0.5111	0.610737	0.877602
AP1S2	-0.150002	0.0507969	-2.95298	0.00314718	0.0449599	-0.305611	1.08964	-4.99212	9.84719e-06	0.0029223	0.193937	1.21848	2.13085	0.0363182	0.367778
AP1S3	-0.0387304	0.0158829	-2.4385	0.0147483	0.105379	-0.046679	0.234459	-2.6933	0.00941244	0.0750657	0.00294275	0.203905	0.0741539	0.941086	0.983277
AP2A1	-0.031515	0.0167034	-1.88674	0.0591955	0.227869	-0.0294113	0.337357	-1.54999	0.127004	0.323995	-0.0387568	0.299414	-1.10088	0.274365	0.699131
AP2A2	0.0348697	0.0259064	1.34599	0.178307	0.416351	0.0449791	0.786173	1.57326	0.121517	0.314645	-0.0115298	0.821473	-0.188243	0.851179	0.954607
AP2B1	-0.05429	0.0318245	-1.70592	0.0880233	0.282748	-0.0829579	0.888388	-2.39897	0.0199342	0.116109	0.104349	0.955386	1.28277	0.203419	0.634468
AP2M1	0.0136923	0.0285045	0.480354	0.630975	0.808645	-0.0317305	0.598903	-0.926859	0.358154	0.576118	0.116354	0.35201	2.26074	0.0266032	0.329372
AP2S1	-0.0143735	0.016591	-0.866344	0.386301	0.630701	-0.0326993	0.229427	-1.72884	0.0895697	0.26452	0.0467831	0.185491	1.35399	0.179684	0.603957
AP3B1	-0.0207915	0.0190373	-1.09215	0.274769	0.526223	-0.0212068	0.510177	-1.01386	0.315186	0.536024	-0.0187875	0.433459	-0.408868	0.683766	0.907813
AP3B2	-0.00309205	0.0338426	-0.0913657	0.927202	0.967646	-0.00988348	0.820366	-0.255255	0.799499	0.893867	0.018886	0.81229	0.271138	0.787007	0.937497
AP3D1	0.0233499	0.0220182	1.06048	0.288925	0.538252	0.00656167	0.546882	0.259788	0.796018	0.892046	0.0764918	0.486626	1.70217	0.0927395	0.492457
AP3M1	-0.0191558	0.0120716	-1.58685	0.112547	0.32416	-0.0196172	0.194407	-1.4674	0.148086	0.351175	-0.017118	0.169725	-0.609328	0.544093	0.847496
AP3M2	-4.46096e-06	0.0192099	-0.000232222	0.999815	0.999841	-0.0262122	0.393754	-1.26936	0.209773	0.423892	0.168488	0.356968	3.21791	0.00189466	0.125757
AP3S1	-0.0288522	0.0287919	-1.00209	0.316298	0.564991	-0.0220655	0.744235	-0.6874	0.494782	0.690376	-0.0567811	0.64357	-0.871966	0.385926	0.766282
AP3S2	-0.0108906	0.0065635	-1.65926	0.0970626	0.298407	-0.0100341	0.0478907	-1.49727	0.140163	0.342178	-0.031028	0.0452989	-0.954818	0.343403	0.743973
AP4B1	-0.0223492	0.0132228	-1.6902	0.0909891	0.287523	-0.0170296	0.185207	-1.20065	0.235144	0.452736	-0.0576697	0.139139	-1.57793	0.119246	0.533697
AP4B1-AS1	-0.0216652	0.00718484	-3.0154	0.00256639	0.0404202	-0.0202761	0.0540929	-2.45043	0.0177347	0.107717	-0.0259217	0.0724187	-1.78957	0.0774377	0.463489
AP4E1	0.0296831	0.0191145	1.55291	0.120444	0.337582	0.0146288	0.351449	0.677687	0.500872	0.694777	0.084352	0.436587	2.05057	0.0436969	0.387881
AP4M1	-0.0270436	0.00926222	-2.91977	0.00350288	0.0478293	-0.0349775	0.109409	-2.91374	0.00523852	0.0555889	-0.0153718	0.0620471	-1.05575	0.294369	0.71166
AP4S1	-0.0430415	0.0171636	-2.50772	0.0121512	0.0957186	-0.0325609	0.389509	-1.70577	0.0938143	0.271845	-0.0872825	0.36652	-2.22553	0.0289587	0.342497
AP5B1	-0.00722633	0.00454595	-1.58962	0.111921	0.323305	-0.00488131	0.0325678	-1.01807	0.313197	0.533927	-0.0280867	0.0435147	-1.96406	0.0531168	0.416719
AP5M1	-0.00380233	0.0174131	-0.21836	0.827149	0.918824	-0.00226194	0.328947	-0.116059	0.908037	0.954542	-0.00989793	0.240739	-0.255299	0.79917	0.940736
AP5Z1	-0.0170675	0.010152	-1.6812	0.0927243	0.290071	-0.0337507	0.16151	-2.9111	0.00522951	0.0555889	0.0377727	0.124106	1.79697	0.0762438	0.459132
APAF1	-0.000418503	0.0108046	-0.0387338	0.969103	0.985994	0.00138814	0.197384	0.121838	0.903481	0.95209	-0.0165585	0.285505	-0.486247	0.628167	0.884907
APBA1	-0.0545973	0.0403824	-1.35201	0.176373	0.413622	-0.0650872	1.69549	-1.40186	0.166695	0.373319	-0.0220085	1.64886	-0.268938	0.788694	0.938152
APBA2	-0.112561	0.0402448	-2.7969	0.00515956	0.0605679	-0.101983	1.43753	-2.12712	0.0380088	0.166627	-0.137791	1.37111	-1.86086	0.0665649	0.443096
APBA3	0.000189833	0.00513936	0.0369371	0.970535	0.986759	0.00406148	0.057744	0.687967	0.494427	0.690048	-0.0119275	0.043682	-1.14203	0.256965	0.684003
APBB1	-0.00727834	0.0250485	-0.29057	0.77138	0.887325	-0.0129942	0.639673	-0.451309	0.65358	0.805371	0.0105134	0.536935	0.206965	0.836581	0.951602
APBB2	-0.0848633	0.0393106	-2.15879	0.0308666	0.156996	-0.167706	1.46429	-3.68705	0.000528746	0.0173369	0.159649	1.35591	2.04303	0.0444565	0.391271
APBB3	0.00380345	0.0100002	0.380337	0.703695	0.850438	0.0123367	0.135095	1.0664	0.291001	0.511221	-0.0214247	0.0958875	-1.07709	0.28479	0.705492
APC	0.0364458	0.0369096	0.987434	0.32343	0.572454	0.0171328	1.46811	0.409149	0.684054	0.823601	0.103713	1.43288	1.32712	0.188374	0.613369
APC2	-0.0169254	0.0241812	-0.69994	0.483965	0.707503	-0.0296961	0.583858	-1.02231	0.311206	0.532232	0.0119004	0.43294	0.272686	0.785822	0.936949
APCDD1	0.00455942	0.00641956	0.71024	0.477556	0.703369	0.00240506	0.0553806	0.364293	0.717066	0.844002	0.0419362	0.0514926	1.52501	0.132315	0.552936
APEH	-0.0126263	0.00561636	-2.24813	0.0245678	0.138019	-0.0136934	0.0724355	-2.16433	0.034893	0.158065	-0.00865964	0.047845	-0.709904	0.479899	0.819893
APEX1	-0.0447599	0.0127766	-3.50326	0.000459596	0.0162644	-0.0503929	0.161768	-3.4879	0.000978076	0.0236457	-0.0245503	0.153315	-0.897097	0.372452	0.756869
APH1A	-0.0117031	0.00864187	-1.35423	0.175662	0.412896	-0.0131711	0.106598	-1.26139	0.212606	0.427273	-0.00851123	0.0671976	-0.55279	0.582002	0.864845
APH1B	0.00673849	0.0198236	0.339923	0.733915	0.866658	0.00253613	0.327023	0.114343	0.909391	0.954987	0.0234225	0.313044	0.529988	0.597639	0.871887
API5	0.033142	0.0205828	1.61018	0.107359	0.316652	0.00822702	0.39415	0.361605	0.719063	0.845012	0.145463	0.340797	3.01123	0.00351385	0.156384
APIP	-0.0678666	0.0213591	-3.17741	0.00148594	0.0292034	-0.0778289	0.355317	-3.2416	0.00204171	0.0342147	-0.0300683	0.342527	-0.642942	0.522163	0.839121
APLF	-0.00311823	0.00473502	-0.658546	0.510188	0.728043	-0.00669363	0.041385	-1.25689	0.214219	0.428883	0.0103749	0.0293081	1.00283	0.319071	0.728768
APLP1	0.0121851	0.0311948	0.390612	0.696084	0.845396	-0.0127859	0.706568	-0.330998	0.741971	0.86049	0.0590024	0.482331	1.11552	0.268081	0.693251
APLP2	-0.0122919	0.0415831	-0.2956	0.767536	0.884991	-0.0604728	1.05162	-1.16562	0.249442	0.46825	0.0742716	0.92611	1.06804	0.288824	0.707203
APMAP	-0.028078	0.0207326	-1.35429	0.175644	0.412896	-0.0447057	0.353784	-1.92504	0.0595144	0.213123	0.0372066	0.370499	0.808553	0.421253	0.788714
APOD	0.00404112	0.0081203	0.497656	0.618726	0.8013	0.0148291	0.0841229	1.48808	0.142569	0.345104	-0.0172777	0.0501747	-1.23334	0.221183	0.651444
APOE	0.0387328	0.00991911	3.90486	9.42783e-05	0.00660627	0.0356222	0.16534	2.97851	0.00433671	0.0502154	0.0455876	0.0963121	2.56772	0.0121651	0.246631
APOL2	0.0138152	0.00797312	1.73272	0.0831454	0.273777	0.0120085	0.108	1.40519	0.165708	0.372264	0.0259546	0.131369	1.17164	0.244938	0.674967
APOLD1	0.0330788	0.0121601	2.72028	0.00652268	0.0683374	0.0385189	0.14759	2.80923	0.00690678	0.0634288	0.0130379	0.15027	0.495409	0.621716	0.882265
APOO	-0.0733789	0.0284733	-2.57711	0.0099629	0.0854089	-0.0961698	0.710793	-3.04664	0.00358035	0.0457177	0.0261328	0.561804	0.396197	0.693067	0.91093
APOOL	-0.020547	0.0155801	-1.31879	0.187238	0.427962	-0.0385285	0.285666	-2.11157	0.0393806	0.169867	0.0278498	0.248393	0.930359	0.355081	0.750125
APP	0.0521737	0.0485574	1.07448	0.28261	0.532521	0.0226079	2.99718	0.397163	0.692817	0.828893	0.13117	2.89929	1.40973	0.162629	0.589839
APPBP2	-0.0398565	0.0234713	-1.6981	0.0894897	0.285596	-0.0555741	0.746573	-2.16765	0.0346262	0.157437	0.0415222	0.730065	0.71176	0.478755	0.818658
APPL1	0.00336847	0.0231686	0.14539	0.884403	0.948595	-0.000467447	0.515056	-0.0173771	0.9862	0.993843	0.0143893	0.493181	0.315582	0.75317	0.927456
APPL2	-0.00641213	0.025037	-0.256106	0.797869	0.904046	0.0179719	0.61029	0.60495	0.547754	0.730659	-0.0661851	0.643622	-1.42294	0.158776	0.587894
APRT	-0.00611009	0.00544692	-1.12175	0.261968	0.511542	-0.0138765	0.0533192	-2.16885	0.0345299	0.157221	0.0143421	0.0342912	1.38135	0.171149	0.597236
APTR	0.0348022	0.0148746	2.33971	0.0192986	0.121403	0.0333281	0.246408	2.13254	0.0375402	0.165263	0.0489874	0.27579	1.01047	0.31557	0.72615
APTX	-0.0079971	0.0212407	-0.376499	0.706546	0.851948	-0.0301229	0.394225	-1.25365	0.215387	0.430281	0.0711115	0.376855	1.56515	0.121631	0.538118
AQP11	-0.0260339	0.0136493	-1.90734	0.0564762	0.222213	-0.0329305	0.142423	-2.21703	0.0310908	0.148217	0.0114018	0.151315	0.329474	0.74276	0.923535
AQP4	0.0123473	0.00551487	2.2389	0.0251622	0.139928	0.0253124	0.0742018	3.24184	0.00204031	0.0342147	-0.000559333	0.017511	-0.0717978	0.942948	0.983435
AQP4-AS1	0.0285719	0.0127918	2.2336	0.0255091	0.141159	0.0179755	0.210089	1.15265	0.254148	0.473471	0.0503616	0.125264	2.25199	0.02716	0.333895
AQR	-0.0290173	0.0270933	-1.07101	0.284163	0.534215	-0.0432402	0.612368	-1.36771	0.177087	0.385679	0.0103101	0.591185	0.196117	0.845033	0.953261
AR	-0.00913936	0.00632688	-1.44453	0.14859	0.376973	-0.00579889	0.065102	-0.758066	0.451717	0.654797	-0.0163725	0.0401817	-1.45451	0.149851	0.578436
ARAF	-0.0127742	0.0057495	-2.2218	0.0262968	0.143534	-0.0139463	0.0671801	-2.07436	0.042842	0.177322	-0.00958397	0.0515499	-0.864036	0.39024	0.768328
ARAP1	0.010257	0.00828718	1.2377	0.215828	0.460934	0.0131294	0.0948375	1.42688	0.159388	0.365526	-0.00208014	0.0797393	-0.109082	0.91342	0.975863
ARAP2	0.00265714	0.0133126	0.199596	0.841797	0.925928	-0.00630736	0.233545	-0.35294	0.725511	0.849073	0.0138342	0.111314	0.693277	0.490213	0.824887
ARAP3	-0.0152392	0.0115139	-1.32355	0.185652	0.425964	-0.00840897	0.06471	-0.651982	0.518048	0.708785	-0.0420465	0.107948	-1.64556	0.104049	0.509112
ARC	0.00142883	0.00283035	0.504824	0.613683	0.798294	0.000844155	0.0114893	0.248981	0.804323	0.896831	0.0027731	0.00542667	0.539414	0.591151	0.869165
ARCN1	-0.0418756	0.0124597	-3.36087	0.000776966	0.0211001	-0.0421898	0.184592	-3.24135	0.00204323	0.0342147	-0.0384338	0.190504	-0.892235	0.375335	0.75971
AREL1	-0.0323299	0.0144412	-2.23872	0.025174	0.139928	-0.048312	0.267713	-2.93311	0.00492079	0.0540025	0.0207829	0.222449	0.692145	0.49092	0.825034
ARF1	-0.00110997	0.0231237	-0.0480013	0.961715	0.982746	-0.0303658	0.490285	-1.09578	0.278054	0.497784	0.0659614	0.413545	1.57205	0.120023	0.53526
ARF4	-0.0236964	0.0176247	-1.3445	0.178786	0.417047	-0.0299406	0.264807	-1.45702	0.150918	0.354473	-0.00632227	0.269279	-0.184444	0.854148	0.955921
ARF5	-0.0174463	0.00839776	-2.0775	0.0377558	0.176072	-0.0204475	0.0739968	-2.36177	0.0218353	0.122907	0.0302891	0.147208	0.877225	0.38333	0.764675
ARF6	-0.0111564	0.00733017	-1.52199	0.128012	0.348669	-0.0138632	0.0464433	-1.7402	0.0879319	0.262208	0.00378704	0.0671254	0.202318	0.840212	0.952597
ARFGAP1	0.00928558	0.0135286	0.686367	0.492482	0.713799	0.0256776	0.263179	1.56667	0.123052	0.317266	-0.0257594	0.181102	-1.07488	0.285769	0.705999
ARFGAP2	-0.0108064	0.0133626	-0.808706	0.418684	0.658315	-0.0152034	0.242264	-1.02335	0.310717	0.531604	0.00781872	0.189095	0.255709	0.798854	0.940657
ARFGAP3	-0.00924837	0.016203	-0.570782	0.568147	0.766462	-0.00871512	0.327632	-0.456747	0.64969	0.803566	-0.0106271	0.281122	-0.346374	0.730003	0.920834
ARFGEF1	-0.0458893	0.0333949	-1.37414	0.169398	0.404623	-0.0472988	1.26561	-1.27622	0.207355	0.420459	-0.0398046	1.24995	-0.516923	0.606685	0.877124
ARFGEF2	-0.092635	0.0346063	-2.67682	0.00743239	0.0734752	-0.0821331	0.919234	-1.98831	0.0518719	0.197233	-0.117356	0.884411	-1.8517	0.0678854	0.447765
ARFGEF3	0.0661295	0.034804	1.90006	0.0574259	0.224544	0.0517531	1.42661	1.31289	0.194789	0.407756	0.116966	1.35425	1.57793	0.118663	0.532554
ARFIP1	-0.0579018	0.0214704	-2.69682	0.00700048	0.0709815	-0.0787978	0.534236	-3.32564	0.00159345	0.0303003	0.0380108	0.554852	0.748793	0.456253	0.808427
ARFIP2	-0.0216491	0.00888319	-2.43709	0.0148061	0.105617	-0.0358102	0.0967799	-3.41388	0.00122383	0.0265531	0.0142585	0.0642349	0.85363	0.395946	0.77166
ARFRP1	-0.0252051	0.0102654	-2.45535	0.0140747	0.102876	-0.018351	0.169767	-1.4612	0.149774	0.353306	-0.0390025	0.112322	-2.18885	0.0316248	0.349719
ARG2	-0.019762	0.0202976	-0.973609	0.330251	0.579732	-0.0166477	0.329512	-0.704515	0.484149	0.681797	-0.0285271	0.350894	-0.719604	0.473938	0.81549
ARGLU1	-0.0946767	0.0475744	-1.99008	0.0465825	0.198931	-0.127112	1.59727	-2.28923	0.026109	0.135477	-0.0051305	1.89723	-0.0556092	0.955797	0.98628
ARHGAP1	-0.00776925	0.0121166	-0.641209	0.521387	0.735761	-0.00110171	0.244973	-0.0832599	0.933954	0.966574	-0.0423835	0.203169	-1.40579	0.163791	0.589839
ARHGAP10	-0.00354117	0.00843912	-0.419614	0.674767	0.834862	-0.00230802	0.105923	-0.267117	0.7904	0.88773	-0.0290785	0.117431	-0.739531	0.462297	0.811408
ARHGAP12	-0.0124072	0.0249506	-0.497269	0.618999	0.801474	-0.0178646	0.732372	-0.623537	0.535565	0.721411	0.00472434	0.72444	0.0930691	0.926089	0.979235
ARHGAP15	0.00699747	0.00557618	1.25489	0.20952	0.454262	0.00850682	0.0559443	1.42561	0.159752	0.36568	-0.00340216	0.0551508	-0.217207	0.828619	0.949575
ARHGAP17	0.0109965	0.0229017	0.480162	0.631113	0.808672	0.0315034	0.503309	1.17322	0.245872	0.464189	-0.0437256	0.544451	-0.996842	0.32195	0.729654
ARHGAP18	0.0890145	0.0274097	3.24756	0.001164	0.025711	0.125304	0.613053	3.89356	0.000274617	0.0133339	-0.00684625	0.479986	-0.130889	0.896203	0.970729
ARHGAP20	0.0179711	0.0190907	0.941354	0.346523	0.594666	-0.000622766	0.447989	-0.0293022	0.976732	0.989143	0.0956425	0.396243	2.20181	0.0306595	0.347624
ARHGAP21	0.0087053	0.0418431	0.208046	0.835193	0.922881	0.0204952	2.22962	0.440563	0.661293	0.809867	-0.0412379	2.18819	-0.430694	0.667889	0.901382
ARHGAP22	-0.027528	0.0166793	-1.65043	0.0988553	0.30117	-0.0261244	0.24093	-1.27768	0.206939	0.420279	-0.0303198	0.169941	-1.05144	0.296332	0.712088
ARHGAP23	0.0177874	0.0146698	1.21252	0.225315	0.472376	0.0232033	0.306612	1.49048	0.141933	0.344502	-0.0251445	0.283874	-0.573677	0.567851	0.85806
ARHGAP24	-0.0313474	0.014726	-2.12872	0.0332777	0.163969	-0.0465392	0.184652	-2.66214	0.010276	0.0785379	0.00576778	0.151167	0.211081	0.833379	0.950323
ARHGAP25	-0.0032161	0.00536578	-0.599372	0.548925	0.752833	-0.00233734	0.0382171	-0.376597	0.707953	0.837971	-0.00581674	0.0270147	-0.544791	0.587465	0.867145
ARHGAP26	0.121534	0.0382644	3.17616	0.00149237	0.0292723	0.133942	1.52953	3.16373	0.00256105	0.03841	0.0661847	1.30058	0.740182	0.461431	0.810379
ARHGAP26-AS1	-0.0143389	0.00413345	-3.46899	0.000522415	0.017448	-0.0139923	0.0183941	-3.21854	0.00218417	0.0357005	-0.0176021	0.03992	-1.31952	0.190889	0.616868
ARHGAP27	-0.0110299	0.00965416	-1.1425	0.253246	0.501286	-0.00794115	0.110385	-0.787468	0.434461	0.641701	-0.0449276	0.0805789	-1.34483	0.1835	0.607522
ARHGAP28	0.0551113	0.0321729	1.71297	0.0867179	0.280861	0.107069	0.655837	2.80562	0.0070853	0.0645215	-0.072558	0.633122	-1.21292	0.228852	0.658192
ARHGAP29	-0.0174337	0.00949969	-1.83519	0.0664777	0.243492	-0.0104091	0.141094	-0.989316	0.326934	0.547305	-0.0484216	0.14443	-2.19118	0.0314492	0.349335
ARHGAP31	0.00365025	0.00687179	0.531194	0.595284	0.784819	0.00346549	0.0648014	0.429114	0.669553	0.815433	0.004135	0.056145	0.316109	0.752771	0.927197
ARHGAP32	-0.0255101	0.0390057	-0.654009	0.513106	0.730769	-0.0799873	1.63567	-1.76607	0.0830544	0.254448	0.130921	1.57315	1.70585	0.0920497	0.492149
ARHGAP33	-0.051783	0.0129431	-4.00083	6.31211e-05	0.00540317	-0.0579599	0.262667	-4.09399	0.000143162	0.00957214	-0.0203368	0.183638	-0.636658	0.526227	0.840476
ARHGAP35	-0.0439775	0.0232779	-1.88923	0.0588604	0.227033	-0.0424749	0.748616	-1.64332	0.106145	0.291704	-0.0504286	0.788964	-0.941594	0.349332	0.747861
ARHGAP39	-0.0386116	0.0186202	-2.07364	0.0381132	0.177238	-0.0277273	0.374816	-1.33327	0.188056	0.399776	-0.0826047	0.368693	-1.9757	0.0517555	0.415875
ARHGAP42	-0.0782652	0.0352601	-2.21965	0.0264423	0.143661	-0.122158	0.880119	-3.0795	0.00326135	0.0435854	0.0869537	0.937858	1.12983	0.26204	0.687742
ARHGAP44	0.0227964	0.0341434	0.667666	0.504347	0.723456	0.00161245	1.47508	0.0405708	0.967788	0.985527	0.0824733	1.29445	1.23635	0.220071	0.64992
ARHGAP5	-0.0412161	0.0408108	-1.00993	0.312527	0.561499	-0.0294115	1.40633	-0.608949	0.54512	0.72817	-0.0706813	1.39462	-0.926276	0.357184	0.750125
ARHGAP6	0.0887461	0.0237291	3.73997	0.000184039	0.0092428	0.147919	0.445853	5.25078	2.63782e-06	0.00152413	-0.0557831	0.291493	-1.26703	0.208948	0.639679
ARHGDIA	-0.00111529	0.0131529	-0.0847946	0.932425	0.970061	-0.00431789	0.22275	-0.253571	0.800793	0.89434	0.00362155	0.119569	0.174876	0.861634	0.958699
ARHGDIG	-0.0521502	0.0228889	-2.2784	0.0227025	0.132435	-0.0839956	0.361129	-3.20226	0.0023051	0.0368384	0.0495094	0.290455	1.05642	0.294104	0.71162
ARHGEF1	-0.0286585	0.0127999	-2.23897	0.0251581	0.139928	-0.0257504	0.153629	-1.90017	0.0627712	0.219547	-0.0527122	0.148581	-1.35251	0.180748	0.605077
ARHGEF10L	0.00431129	0.00721263	0.597742	0.550012	0.753163	0.00613082	0.0789821	0.74743	0.458056	0.659135	-0.00189173	0.0440333	-0.124908	0.900929	0.972025
ARHGEF11	-0.0509736	0.0334805	-1.52248	0.127888	0.348472	-0.0867298	1.10356	-2.24372	0.0289854	0.14239	0.056419	0.992209	0.842199	0.402274	0.775813
ARHGEF12	0.0480813	0.040297	1.19317	0.232801	0.480316	0.0672271	1.76483	1.45973	0.150176	0.353664	-0.0144516	1.69008	-0.173631	0.862609	0.958806
ARHGEF17	0.000421213	0.0171581	0.0245489	0.980415	0.992177	-0.0180331	0.311498	-0.967262	0.337738	0.55814	0.102583	0.2877	2.33859	0.0219414	0.305856
ARHGEF2	-0.00887377	0.0136788	-0.648723	0.516517	0.732954	-0.00630001	0.235757	-0.402783	0.688703	0.826464	-0.0172438	0.184268	-0.611342	0.542766	0.84668
ARHGEF25	-0.00802255	0.0114559	-0.700298	0.483741	0.70743	0.000355412	0.202212	0.0275426	0.978129	0.990037	-0.03919	0.15341	-1.57459	0.119434	0.534272
ARHGEF26	0.0036949	0.0110591	0.334106	0.7383	0.869182	0.00226956	0.124548	0.174814	0.861896	0.928431	0.00746425	0.152184	0.353546	0.724641	0.91952
ARHGEF28	0.0549587	0.0164948	3.33188	0.000862623	0.0221604	0.0545375	0.258844	2.92212	0.00507266	0.0549147	0.0564615	0.18301	1.60154	0.113357	0.5221
ARHGEF3	0.103754	0.0304531	3.40701	0.000656778	0.0198165	0.129018	0.931125	3.75754	0.000423602	0.0159451	0.0106138	0.817637	0.160992	0.87252	0.962887
ARHGEF33	0.00879837	0.0080655	1.09086	0.275332	0.52676	0.00771295	0.105422	0.923215	0.360014	0.57811	0.0236808	0.0920125	0.765492	0.446733	0.804489
ARHGEF37	-0.00439362	0.00611596	-0.718387	0.472519	0.699248	0.000722617	0.0691465	0.109515	0.913201	0.95679	-0.0355956	0.0661654	-2.18446	0.0319578	0.350106
ARHGEF4	-0.0130224	0.0296313	-0.439482	0.660313	0.826912	-0.0150635	0.896239	-0.430576	0.668496	0.814772	-0.00784148	0.657709	-0.140686	0.888484	0.968249
ARHGEF6	-0.0134497	0.010016	-1.34282	0.179329	0.417871	-0.0119525	0.114158	-1.14478	0.257363	0.47682	-0.0307319	0.106496	-0.866359	0.38951	0.768328
ARHGEF7	-0.00899353	0.0382165	-0.235331	0.813952	0.91265	0.00361413	1.7822	0.0835611	0.933715	0.966574	-0.0538845	1.66861	-0.66024	0.511062	0.833027
ARHGEF9	-0.000101701	0.035103	-0.00289722	0.997688	0.998902	-0.029534	0.994351	-0.715908	0.477142	0.675634	0.0771176	0.917219	1.15408	0.25202	0.681409
ARID1A	-0.0410565	0.0309783	-1.32533	0.185061	0.425416	-0.110189	0.949765	-3.10125	0.00306504	0.0424695	0.17807	0.872198	2.81504	0.00618373	0.187066
ARID1B	0.130566	0.040355	3.23542	0.00121462	0.0264834	0.157741	2.83381	3.49458	0.000958362	0.023561	0.0223535	2.69647	0.248167	0.804663	0.942816
ARID2	-0.0352193	0.0212506	-1.65733	0.0974522	0.299016	-0.048876	0.606751	-2.075	0.0427798	0.177128	0.0245201	0.588306	0.497722	0.620093	0.881441
ARID3A	-0.00509513	0.0130615	-0.390086	0.696473	0.845779	-0.0058782	0.200933	-0.405313	0.686854	0.825682	-0.00173253	0.179855	-0.0576484	0.954177	0.985827
ARID3B	-0.0179346	0.012479	-1.43718	0.150667	0.379066	-0.0158949	0.191836	-1.09496	0.278408	0.49796	-0.0237097	0.191813	-0.970666	0.334741	0.740242
ARID4A	0.0504775	0.0283133	1.78282	0.0746153	0.258935	-0.018152	0.95291	-0.56448	0.574772	0.75038	0.287175	0.821743	4.80872	7.33651e-06	0.0193436
ARID4B	-0.0672422	0.03727	-1.80419	0.0712016	0.252525	-0.0678652	1.6741	-1.46159	0.149667	0.353268	-0.0661137	1.49551	-1.058	0.293348	0.711436
ARID5A	0.000169305	0.00294759	0.0574386	0.954196	0.979279	0.0047411	0.0118596	1.25111	0.216305	0.431563	-0.00683342	0.00400737	-1.45701	0.149161	0.577835
ARID5B	-0.027266	0.0416874	-0.654059	0.513074	0.730769	-0.0860434	1.47341	-1.71902	0.0913555	0.267573	0.105818	1.40627	1.40497	0.164035	0.589839
ARIH1	-0.0686578	0.0373096	-1.84022	0.0657363	0.242138	-0.0908631	1.50508	-2.09698	0.0407073	0.172692	-0.00499368	1.45106	-0.0680625	0.945912	0.983563
ARIH2	-0.040083	0.0275561	-1.45459	0.145782	0.37254	-0.076778	0.735996	-2.44613	0.0177384	0.107717	0.083297	0.672181	1.44728	0.15186	0.579938
ARL1	-0.0195715	0.0144717	-1.3524	0.176248	0.413547	-0.0467922	0.195449	-2.79208	0.00723383	0.0653079	0.0602389	0.218249	2.09919	0.0390626	0.376165
ARL10	-0.0226383	0.0154251	-1.46763	0.142205	0.367123	-0.0101897	0.291675	-0.521713	0.60401	0.771697	-0.0432736	0.223602	-1.72086	0.0892743	0.488735
ARL13B	-0.0282485	0.0190926	-1.47955	0.138993	0.362412	-0.0579189	0.375015	-2.83145	0.00650342	0.0616012	0.172407	0.370943	3.241	0.00176446	0.125402
ARL14EP	-0.0120911	0.0162272	-0.745109	0.456206	0.686536	-0.0352945	0.239649	-1.95458	0.0558339	0.205817	0.0852899	0.229492	2.3056	0.0238145	0.316322
ARL15	0.0759483	0.0446192	1.70215	0.088728	0.283978	0.0785561	2.34914	1.54283	0.128731	0.325493	0.0673196	2.20221	0.726837	0.46952	0.81395
ARL16	-0.0295675	0.0114238	-2.58823	0.00964702	0.0838203	-0.0475831	0.12775	-3.19299	0.00247757	0.0380223	-0.00389387	0.107461	-0.218881	0.82732	0.949028
ARL17A	0.0257628	0.0185164	1.39135	0.164118	0.39735	0.0486261	0.243954	2.40188	0.0198074	0.115649	-0.0912263	0.31468	-1.99204	0.049896	0.41274
ARL17B	0.0413708	0.10323	0.400762	0.688596	0.841961	0.0762917	0.674757	0.49747	0.621776	0.785445	0.0124392	0.603763	0.0891121	0.929282	0.979911
ARL2BP	-0.00856222	0.0185275	-0.462136	0.643984	0.816771	-0.0355976	0.263187	-1.62968	0.109131	0.29562	0.0607672	0.207289	1.73724	0.0863262	0.483092
ARL3	0.0133642	0.0219313	0.609366	0.542282	0.748693	-0.0143827	0.506555	-0.583969	0.56168	0.740558	0.119608	0.493514	2.4818	0.0152411	0.268486
ARL4A	-0.00485196	0.00642655	-0.754986	0.450258	0.682205	-0.00459379	0.0538278	-0.568361	0.572239	0.748477	-0.00529574	0.0333192	-0.499744	0.618675	0.880786
ARL4C	-0.0675192	0.0505571	-1.3355	0.181711	0.419969	-0.245433	1.11933	-3.70864	0.000600046	0.0183687	0.181851	1.12676	2.32103	0.0229215	0.312167
ARL4D	-0.0133135	0.00713834	-1.86507	0.062172	0.234714	-0.0226108	0.073525	-2.78591	0.00735502	0.0659896	0.0184487	0.0609496	1.22982	0.222494	0.653492
ARL5A	-0.0238675	0.0172172	-1.38626	0.165666	0.399544	-0.0469959	0.40677	-2.37946	0.0209117	0.11975	0.049335	0.348936	1.40405	0.164306	0.589839
ARL5B	-0.0216172	0.0138077	-1.56559	0.117445	0.3324	-0.0312154	0.146914	-2.09729	0.0408348	0.173106	0.0376595	0.134364	1.01816	0.312291	0.725088
ARL6	0.00916171	0.0191735	0.477832	0.632769	0.80912	0.0137218	0.466453	0.640357	0.524657	0.713069	-0.00914889	0.365332	-0.213067	0.831836	0.950323
ARL6IP4	-0.0235917	0.0206852	-1.14051	0.254074	0.502445	-0.0648844	0.381875	-2.58612	0.0124447	0.0870527	0.0640465	0.245055	1.75224	0.0836965	0.479133
ARL6IP5	-0.0297616	0.0326313	-0.912058	0.361738	0.608744	-0.0449327	0.584439	-1.21965	0.228271	0.445418	0.0254796	0.583269	0.362444	0.718052	0.91796
ARL6IP6	0.00856931	0.0188642	0.454263	0.649639	0.820179	-0.0210281	0.289658	-0.810578	0.421556	0.631043	0.0417807	0.25534	1.52039	0.132492	0.552936
ARL8A	0.000290545	0.0146707	0.0198044	0.984199	0.993758	-0.018564	0.279187	-1.16042	0.250998	0.469672	0.100008	0.285731	2.71832	0.00809595	0.208961
ARL8B	-0.0341244	0.0259581	-1.31459	0.188646	0.429471	-0.0368429	0.622505	-1.21853	0.228336	0.445418	-0.0265036	0.58261	-0.523543	0.602094	0.873765
ARL9	-0.00155925	0.0111412	-0.139954	0.888696	0.949865	-0.0104403	0.120184	-0.8166	0.417862	0.628036	0.0264679	0.151177	1.16536	0.247456	0.67634
ARMC1	-0.0334578	0.0158267	-2.11401	0.0345143	0.166988	-0.0434948	0.30226	-2.51074	0.0150836	0.097432	0.0172115	0.298962	0.442193	0.659584	0.897756
ARMC10	-0.0432658	0.0141874	-3.0496	0.0022915	0.0376118	-0.054748	0.266266	-3.52404	0.000875896	0.0226581	0.0144096	0.235772	0.413849	0.68013	0.906422
ARMC2	0.0244248	0.0235735	1.03611	0.30015	0.54937	0.0399425	0.793766	1.44075	0.155447	0.359341	-0.0160835	0.735578	-0.359065	0.720525	0.918014
ARMC3	0.00733285	0.00604916	1.21221	0.225432	0.472536	0.00659134	0.0398676	1.06389	0.292129	0.512476	0.0224718	0.0506623	0.802731	0.425189	0.792241
ARMC5	-0.00720597	0.00489361	-1.47253	0.140879	0.364981	-0.00656207	0.0503354	-1.24817	0.21737	0.432719	-0.0113821	0.0505366	-0.850114	0.397886	0.772768
ARMC6	-0.0232637	0.00655735	-3.54773	0.000388565	0.0148193	-0.0324469	0.0927035	-4.54579	3.13866e-05	0.00465004	0.0264095	0.0918505	1.59086	0.115721	0.527316
ARMC7	-0.00359837	0.00487196	-0.738588	0.460157	0.69019	-0.00539035	0.0453331	-0.988999	0.327088	0.547483	0.00352654	0.0493283	0.324493	0.746441	0.924432
ARMC8	-0.0203439	0.0322838	-0.630157	0.528592	0.740054	-0.0249719	0.843742	-0.679072	0.500002	0.694307	-0.00478656	0.826326	-0.0709932	0.943586	0.983435
ARMC9	0.0118639	0.0285274	0.415876	0.677501	0.836393	0.0293926	0.932271	0.890936	0.376928	0.593997	-0.0400897	0.937072	-0.705845	0.482405	0.820868
ARMCX1	-0.00799149	0.00983835	-0.812279	0.416631	0.656181	-0.0126648	0.129288	-1.02483	0.310026	0.530705	9.67345e-05	0.0909098	0.00595005	0.995268	0.998638
ARMCX2	-0.0129349	0.0110893	-1.16643	0.24344	0.491559	-0.0330279	0.150136	-2.36374	0.0217308	0.122618	0.0212565	0.112027	1.1662	0.247117	0.67591
ARMCX3	-0.0618613	0.0185386	-3.33689	0.00084721	0.0220498	-0.0695683	0.336793	-3.31	0.0016691	0.0307625	-0.03485	0.254922	-0.885704	0.378523	0.760776
ARMCX4	0.00276813	0.024646	0.112316	0.910573	0.96009	-0.0288957	0.708594	-1.01308	0.315554	0.536257	0.0960818	0.720829	1.96228	0.0533276	0.416921
ARMCX5	-0.000406881	0.00886046	-0.045921	0.963373	0.983458	-0.00280248	0.108345	-0.299019	0.766077	0.872941	0.0197477	0.171741	0.726427	0.46977	0.81395
ARMT1	0.0015634	0.00942222	0.165928	0.868214	0.941828	-0.00757848	0.0848474	-0.691579	0.492358	0.688575	0.0274893	0.070342	1.48962	0.140407	0.563279
ARNT	-0.00411229	0.022878	-0.179748	0.85735	0.934497	0.0233397	0.560195	0.888649	0.378145	0.595023	-0.090458	0.538712	-1.942	0.0557791	0.42305
ARNT2	-0.0493431	0.0561706	-0.87845	0.3797	0.624244	-0.0381501	2.59209	-0.564026	0.57522	0.75038	-0.074215	2.58565	-0.736059	0.463922	0.812408
ARNTL	0.00250247	0.0223991	0.111722	0.911044	0.960429	0.00335239	0.351199	0.124351	0.901521	0.951029	0.000607883	0.356227	0.0151024	0.987989	0.99706
ARNTL2	-0.043419	0.0170217	-2.55081	0.0107473	0.0892443	-0.0472226	0.303247	-2.34281	0.0228653	0.125884	-0.0339629	0.248477	-1.06865	0.288551	0.707203
ARNTL2-AS1	-0.00973447	0.00444382	-2.19057	0.0284833	0.149615	-0.0107144	0.0200868	-2.20755	0.0315573	0.149457	-0.00465427	0.044615	-0.421158	0.674808	0.904506
ARPC2	-0.0109512	0.0201997	-0.542146	0.587718	0.779755	-0.00944952	0.440048	-0.419791	0.676309	0.819133	-0.0171605	0.385112	-0.374901	0.70876	0.915996
ARPC3	-0.0563039	0.0183265	-3.07226	0.00212441	0.0361025	-0.0625057	0.351189	-3.17002	0.00251488	0.0383859	-0.0169497	0.3165	-0.341244	0.733861	0.921293
ARPC5	-0.0245007	0.015777	-1.55293	0.120439	0.337582	-0.0318311	0.227517	-1.89016	0.0641244	0.222196	0.0281069	0.219292	0.623019	0.535271	0.845662
ARPC5L	-0.0381661	0.014406	-2.64931	0.00806554	0.0761482	-0.0384641	0.178597	-2.49043	0.0158767	0.100587	-0.0361715	0.19427	-0.905257	0.368303	0.75525
ARPP19	0.0207762	0.0231194	0.898649	0.368839	0.615336	-0.00478322	0.507326	-0.172765	0.863484	0.929522	0.0796568	0.363493	1.89561	0.0617482	0.432702
ARPP21	-0.0516616	0.0477849	-1.08113	0.27964	0.530094	-0.0442436	1.98898	-0.813892	0.419292	0.628958	-0.0768795	1.82344	-0.767036	0.445395	0.80384
ARRB1	-0.0108078	0.0255503	-0.423002	0.672294	0.834278	0.0205907	0.65985	0.721969	0.473438	0.672614	-0.138453	0.609643	-2.4077	0.0184361	0.286623
ARRB2	0.0148855	0.0136532	1.09025	0.275603	0.526946	0.0183577	0.246577	1.1129	0.270694	0.490535	0.00733142	0.228839	0.301329	0.763972	0.93039
ARRDC1	-0.0186172	0.0119843	-1.55347	0.120311	0.337456	-0.0247123	0.170705	-1.79954	0.0775385	0.244952	0.000853148	0.112857	0.0347596	0.972361	0.992501
ARRDC1-AS1	-0.0083306	0.0077256	-1.07831	0.280895	0.531158	-0.011939	0.0696168	-1.4108	0.164057	0.370281	0.00972058	0.0714909	0.513564	0.609036	0.877483
ARRDC2	8.24173e-05	0.00317519	0.0259566	0.979292	0.991703	-0.00283192	0.0152179	-0.760859	0.450061	0.654192	0.0078729	0.0135866	1.29374	0.199607	0.62884
ARRDC3	0.0150041	0.0155064	0.967602	0.333243	0.582949	-0.00439698	0.246306	-0.250247	0.803349	0.896177	0.0833298	0.281613	2.52717	0.0135391	0.254816
ARRDC3-AS1	-0.00727739	0.00470216	-1.54767	0.121702	0.339461	-0.00648924	0.038871	-1.21797	0.228546	0.445441	-0.0100539	0.0360976	-1.00539	0.317847	0.72782
ARRDC4	-0.00521255	0.00561294	-0.928665	0.353062	0.600128	-0.00686596	0.065877	-1.09706	0.277497	0.497634	0.00158457	0.0581982	0.124873	0.900948	0.972025
ARSA	-0.00351977	0.00818402	-0.430078	0.667139	0.831029	-0.00144122	0.0989182	-0.151702	0.879989	0.938852	-0.00950029	0.0560457	-0.589533	0.557226	0.852655
ARSB	0.0161313	0.0268735	0.600267	0.548328	0.752631	0.0220188	0.699437	0.727631	0.469992	0.669709	-0.00583796	0.64644	-0.0998703	0.920706	0.977854
ARSG	-0.0873136	0.0233522	-3.73899	0.00018476	0.0092428	-0.114066	0.334346	-4.45116	4.49742e-05	0.00561571	0.0436751	0.330054	0.770222	0.443715	0.803317
ARSJ	0.0134652	0.00508102	2.65011	0.00804661	0.076066	0.0119248	0.0457431	2.29278	0.0257944	0.134695	0.0456994	0.0462974	1.92085	0.0592536	0.428408
ARSK	0.0116179	0.012326	0.942547	0.345913	0.594256	0.0180901	0.151135	1.23787	0.221159	0.437248	-0.00433597	0.131715	-0.18898	0.850604	0.954606
ART3	0.00157904	0.00481792	0.327744	0.743106	0.870926	0.00404465	0.0456872	0.652791	0.516669	0.708091	-0.00219192	0.0243553	-0.286058	0.775599	0.933038
ARV1	-0.0182557	0.0123755	-1.47516	0.140171	0.364303	-0.0372022	0.203931	-2.57165	0.012916	0.0886324	0.0334489	0.18595	1.39967	0.165612	0.589954
ARVCF	-0.0123759	0.00848319	-1.45887	0.144601	0.370628	-0.0108755	0.110737	-1.13447	0.261625	0.481041	-0.0177923	0.108431	-0.976841	0.331694	0.73812
ARX	-0.0252258	0.019002	-1.32754	0.184331	0.423991	-0.0383867	0.324206	-1.86986	0.0669443	0.227822	0.0534876	0.292125	1.06537	0.29019	0.708357
ASAH1	-0.0090691	0.0220917	-0.410521	0.681424	0.837776	-0.0424982	0.484129	-1.64312	0.106187	0.29175	0.0811058	0.403946	1.90928	0.0599355	0.429546
ASAH2B	-0.013001	0.00743716	-1.74811	0.0804455	0.26977	-0.016214	0.0930129	-2.0322	0.0470797	0.187013	0.00829232	0.108183	0.403729	0.687526	0.908135
ASAP1	-0.050668	0.0354616	-1.42881	0.153058	0.381924	-0.0544473	1.76404	-1.32724	0.190031	0.402231	-0.0394949	1.56364	-0.559929	0.577146	0.862777
ASAP2	0.008832	0.0245207	0.360185	0.718709	0.858292	0.00330605	0.558919	0.119279	0.905498	0.953434	0.0287324	0.522105	0.54626	0.58646	0.866823
ASAP3	0.000903697	0.00862741	0.104747	0.916576	0.962905	-0.0020256	0.0941562	-0.197357	0.844292	0.918722	0.00795751	0.0760541	0.499626	0.618757	0.880786
ASB1	-0.0208214	0.00932684	-2.23241	0.0255876	0.141247	-0.0225567	0.0868997	-1.8894	0.0648552	0.223922	-0.0181033	0.0837575	-1.21163	0.229342	0.658735
ASB13	-0.00935104	0.00857164	-1.09093	0.275305	0.52676	-0.00804893	0.0942722	-0.827401	0.411662	0.624382	-0.0138722	0.0884995	-0.765282	0.446433	0.804489
ASB14	0.000244425	0.00587373	0.0416133	0.966807	0.98508	-0.0020495	0.0363527	-0.330435	0.742354	0.86049	0.0201829	0.069277	1.10374	0.273143	0.698637
ASB16-AS1	-0.00699214	0.00785886	-0.889714	0.373619	0.619578	-0.00409834	0.0655963	-0.456781	0.649737	0.803566	-0.0165298	0.0702571	-1.0148	0.313365	0.725481
ASB2	0.00275155	0.0033125	0.830655	0.406168	0.649016	0.0043004	0.0164538	1.12064	0.267415	0.486118	-0.00177643	0.010217	-0.270744	0.787309	0.937566
ASB3	-0.0253033	0.0134371	-1.88309	0.0596884	0.228548	-0.0246512	0.237075	-1.71647	0.0918249	0.268301	-0.0298851	0.215479	-0.785045	0.434826	0.797721
ASB6	-0.0146663	0.00786146	-1.8656	0.0620973	0.234508	-0.0191612	0.100855	-2.14838	0.0361995	0.161701	0.000989354	0.0706611	0.0594376	0.952757	0.98524
ASB7	-0.0137501	0.0105321	-1.30554	0.191708	0.432795	-0.0209064	0.179565	-1.76345	0.0834993	0.255275	0.0130444	0.147562	0.568629	0.571256	0.859785
ASB8	-0.0406998	0.0144525	-2.8161	0.00486101	0.0586366	-0.0491274	0.223951	-3.14633	0.00269303	0.0398472	0.00969875	0.218885	0.254003	0.800168	0.940857
ASCC1	-0.0888223	0.0244478	-3.63314	0.000279988	0.0118954	-0.123651	0.574234	-4.42051	4.81096e-05	0.00561571	0.0238579	0.52535	0.474187	0.636703	0.886617
ASCC2	-0.00123233	0.0140277	-0.0878496	0.929996	0.968922	-0.00898603	0.253544	-0.591375	0.556744	0.736842	0.0434897	0.232114	1.19172	0.237015	0.668035
ASCC3	0.0542119	0.0303306	1.78736	0.0738786	0.257816	0.00882816	1.263	0.24822	0.804908	0.897224	0.175235	1.12715	3.0172	0.00345255	0.155254
ASF1A	0.0115508	0.00732755	1.57636	0.114943	0.327729	0.00762689	0.0735246	0.882324	0.381524	0.597897	0.0215706	0.0608367	1.56162	0.12246	0.540039
ASGR1	0.00286109	0.00489666	0.584293	0.559023	0.759204	0.000344829	0.0685942	0.0614997	0.951189	0.976681	0.0109474	0.0402807	1.08914	0.279475	0.702091
ASH1L	-0.0254743	0.0327822	-0.777078	0.437113	0.671712	-0.0402238	2.15968	-1.1026	0.275105	0.495224	0.0364005	1.97108	0.487162	0.627521	0.884885
ASH2L	-0.0269048	0.0161672	-1.66416	0.0960799	0.296871	-0.0219754	0.323647	-1.13934	0.259606	0.47867	-0.0385499	0.295482	-1.30037	0.197336	0.625455
ASIC1	-0.00725554	0.0175344	-0.41379	0.679028	0.836724	-0.0309536	0.334557	-1.51311	0.1361	0.336349	0.0583663	0.241844	1.71457	0.09043	0.489695
ASIC2	-0.134972	0.0825006	-1.63601	0.101837	0.306227	-0.0559074	3.28199	-0.565609	0.574708	0.75038	-0.316537	3.12023	-2.11323	0.03804	0.37285
ASIC3	-0.00060338	0.00650148	-0.0928066	0.926057	0.967245	-0.0101683	0.079249	-1.14537	0.257121	0.476627	0.0104599	0.0400572	1.09553	0.276684	0.700923
ASL	-0.0211398	0.00993569	-2.12766	0.033365	0.164113	-0.0145367	0.0915636	-1.2987	0.199862	0.411873	-0.045672	0.0976371	-2.1169	0.0374839	0.37086
ASMTL	-0.0253469	0.0110065	-2.30291	0.0212838	0.127637	-0.0310197	0.151489	-2.54462	0.0138404	0.0925371	-0.000322139	0.165877	-0.0125818	0.989994	0.99706
ASMTL-AS1	-0.00176974	0.00778942	-0.227197	0.82027	0.915584	0.0097955	0.0824473	1.09221	0.279606	0.498939	-0.0372823	0.0805521	-2.37228	0.0201647	0.298404
ASNA1	-0.00868162	0.0108084	-0.803226	0.421844	0.660772	-0.0208268	0.0980653	-1.66518	0.102293	0.284911	0.0271389	0.0794122	1.26347	0.210365	0.639692
ASNS	-0.0202699	0.0211598	-0.957946	0.33809	0.5868	-0.0208686	0.408224	-0.901512	0.371331	0.589176	-0.017228	0.28817	-0.330158	0.742244	0.923489
ASNSD1	0.0154085	0.0144066	1.06954	0.284827	0.534849	0.0021168	0.204477	0.130069	0.896997	0.948805	0.0635484	0.201494	2.0518	0.0435738	0.387726
ASPA	-0.00424843	0.00411225	-1.03312	0.30155	0.550507	-0.00426496	0.0244312	-0.890984	0.376902	0.593997	-0.00420187	0.0202764	-0.522993	0.602474	0.873769
ASPDH	0.00741838	0.00348466	2.12887	0.0332649	0.163969	0.00783917	0.0224369	2.00327	0.0501934	0.19392	0.00580667	0.0145463	0.758201	0.450635	0.805248
ASPH	0.0132616	0.0290722	0.456161	0.648274	0.819646	0.00773345	1.08454	0.242779	0.809099	0.899379	0.0408314	1.00332	0.573992	0.567639	0.858029
ASPHD1	-0.0403041	0.0212931	-1.89283	0.0583809	0.226281	-0.072863	0.354563	-3.00433	0.00403405	0.0482083	0.0692084	0.332877	1.55597	0.123798	0.542543
ASPHD2	0.00228461	0.0107691	0.212144	0.831994	0.921373	-0.00549559	0.135138	-0.434913	0.665364	0.812356	0.0229335	0.086334	1.11405	0.268708	0.693321
ASPSCR1	-0.0388343	0.0141172	-2.75086	0.00594396	0.0652932	-0.0526286	0.201026	-3.08854	0.00317839	0.0431603	-0.00864596	0.158654	-0.342984	0.732541	0.921171
ASRGL1	-0.0621919	0.0181051	-3.43505	0.000592454	0.0184594	-0.0639555	0.318977	-2.97869	0.00433448	0.0502154	-0.0578523	0.319705	-1.71764	0.0898645	0.489203
ASS1	0.00261	0.0093535	0.27904	0.780214	0.892518	0.00637132	0.13727	0.588874	0.558408	0.738326	-0.00851729	0.126925	-0.457689	0.648459	0.892004
ASTE1	-0.0170031	0.00677372	-2.51015	0.0120679	0.0955216	-0.018845	0.0815564	-2.59721	0.012094	0.0855322	-0.00450887	0.0854144	-0.238594	0.812052	0.94391
ASTN1	-0.0362402	0.0380479	-0.952488	0.34085	0.589209	-0.0534954	1.9735	-1.24125	0.219896	0.435571	0.0247134	1.90159	0.305095	0.761113	0.929577
ASTN2	-0.0613553	0.0307385	-1.99604	0.0459299	0.197419	-0.0818623	0.899845	-2.40169	0.0198011	0.115649	0.0279574	0.765921	0.393029	0.695379	0.911658
ASXL1	-0.0547455	0.0360502	-1.51859	0.128865	0.349569	-0.0484115	0.942016	-1.16924	0.247459	0.466118	-0.0745951	0.861965	-1.01772	0.311985	0.725088
ASXL2	-0.0210879	0.0212061	-0.994426	0.320015	0.568763	-0.0429423	0.507635	-1.78114	0.0805316	0.2501	0.0536085	0.485636	1.20272	0.232753	0.663014
ASXL3	0.103103	0.0372778	2.7658	0.00567833	0.063095	0.116958	1.31108	2.78968	0.00728089	0.065516	0.0507976	1.22236	0.623595	0.534728	0.845324
ATAD1	-0.0354081	0.0219297	-1.61462	0.106394	0.314607	-0.0593881	0.565644	-2.45271	0.0174501	0.106595	0.0740348	0.561745	1.43124	0.15639	0.585246
ATAD2	0.0310774	0.0180727	1.71958	0.0855093	0.27826	0.0188306	0.308988	0.964443	0.339136	0.559234	0.104345	0.350835	2.18494	0.0319212	0.350106
ATAD2B	-0.0481795	0.0299458	-1.60889	0.10764	0.316996	-0.0461453	0.955881	-1.38899	0.170554	0.378732	-0.0569935	0.887862	-0.824145	0.412392	0.782512
ATAD3A	-0.0256581	0.00924141	-2.77643	0.00549601	0.0624173	-0.0263957	0.13343	-2.61254	0.0116242	0.0841134	-0.0218808	0.106765	-0.956983	0.341558	0.743603
ATAD3B	-0.0117972	0.0127332	-0.926491	0.354191	0.601133	-0.0216493	0.194991	-1.54481	0.12825	0.325226	0.0348224	0.159512	1.14228	0.256863	0.684003
ATAD5	-0.0458759	0.0178519	-2.56981	0.0101756	0.0865259	-0.0475165	0.247826	-2.54653	0.0137731	0.0923974	-0.02814	0.34483	-0.458674	0.647903	0.891967
ATAT1	-0.0128838	0.0125414	-1.02731	0.304276	0.553212	-0.01803	0.24795	-1.20651	0.232895	0.449679	-0.000626088	0.191991	-0.0271461	0.978413	0.993836
ATCAY	-0.0732635	0.040626	-1.80336	0.0713309	0.25262	-0.143493	1.22866	-2.95262	0.00467097	0.0523547	0.0896846	1.25326	1.21152	0.229386	0.658735
ATE1	0.00915421	0.0318999	0.286967	0.774138	0.888551	-0.00765784	1.03005	-0.208655	0.835505	0.914222	0.0610976	1.01077	0.947091	0.346542	0.74616
ATF1	-0.00465192	0.0185164	-0.251233	0.801634	0.905629	-0.0291014	0.390254	-1.38614	0.17142	0.379706	0.0809567	0.379255	2.06073	0.0426911	0.38512
ATF2	0.0538571	0.03254	1.6551	0.0979032	0.29975	0.0531398	0.794649	1.39115	0.169903	0.377721	0.0557545	0.782662	0.897418	0.372281	0.756742
ATF4	0.00615164	0.0191492	0.321248	0.748022	0.874117	-0.026523	0.226864	-1.191	0.239452	0.457441	0.098859	0.175788	2.63544	0.0102416	0.229364
ATF6	0.0168429	0.0268338	0.627673	0.530218	0.741184	-0.00274263	0.755786	-0.0928355	0.926379	0.962805	0.10918	0.713445	1.70204	0.0927646	0.492457
ATF6B	-0.0360049	0.024154	-1.49064	0.136056	0.35886	-0.00496705	0.464232	-0.166724	0.868214	0.932371	-0.095541	0.338385	-2.3155	0.0232377	0.312593
ATF7IP	0.0377264	0.0319312	1.18149	0.237408	0.48392	0.0369679	0.824056	1.03279	0.30632	0.527231	0.0406825	0.766979	0.575729	0.56647	0.857584
ATF7IP2	0.01329	0.0235229	0.564982	0.572086	0.769708	-0.0183008	0.6443	-0.692878	0.491364	0.687937	0.134421	0.602205	2.599	0.0111924	0.239074
ATG10	-0.0386671	0.0257361	-1.50245	0.132982	0.354767	-0.0421716	0.504506	-1.45116	0.152537	0.35673	-0.0259252	0.443428	-0.467863	0.641199	0.888334
ATG101	0.00224795	0.0061469	0.365705	0.714586	0.856435	0.00195396	0.0527209	0.279007	0.781308	0.881289	0.00323438	0.0444189	0.252131	0.801608	0.941497
ATG12	-0.0174639	0.0165171	-1.05732	0.290366	0.539726	-0.00563742	0.355551	-0.307185	0.759888	0.869466	-0.0678959	0.41842	-1.79158	0.0771118	0.462671
ATG13	-0.0288819	0.0182034	-1.58663	0.112598	0.32416	-0.0259031	0.385776	-1.26348	0.21186	0.426302	-0.0399793	0.363028	-1.01032	0.315491	0.72615
ATG14	-0.0464801	0.0181184	-2.56535	0.0103071	0.0873232	-0.0653916	0.330515	-3.32606	0.00159142	0.0303003	0.0600937	0.398407	1.28758	0.201731	0.630889
ATG16L1	-0.0476278	0.0134887	-3.53093	0.000414102	0.015387	-0.0633948	0.252823	-4.09072	0.000144708	0.00961063	0.0016484	0.221376	0.0601679	0.952177	0.98517
ATG16L2	-0.0240998	0.0111096	-2.16929	0.030061	0.154803	-0.0249929	0.123952	-1.94287	0.0573773	0.208826	-0.0214791	0.118115	-0.974691	0.332752	0.738768
ATG2A	-0.0038377	0.0106535	-0.360228	0.718677	0.858292	-0.00845554	0.153168	-0.647056	0.520345	0.710589	0.0053144	0.105306	0.288877	0.773448	0.932787
ATG2B	-0.066946	0.0261037	-2.56462	0.0103289	0.0874438	-0.0345095	0.681863	-1.16846	0.247771	0.466478	-0.182741	0.653395	-3.27477	0.00158349	0.119791
ATG3	-0.00399791	0.00920967	-0.434099	0.664216	0.829434	-0.0151442	0.116459	-1.38284	0.172422	0.380686	0.0229235	0.111219	1.34686	0.181958	0.605619
ATG4A	-0.00400254	0.00885895	-0.451808	0.651407	0.820713	-0.0066155	0.0866297	-0.707853	0.48209	0.679708	0.0191323	0.0947432	0.687987	0.493776	0.825972
ATG4B	0.0337201	0.0226496	1.48878	0.136546	0.359355	0.0433785	0.472124	1.50734	0.13757	0.338607	0.0179999	0.383569	0.490263	0.625336	0.883421
ATG4C	0.0443927	0.0219564	2.02186	0.0431911	0.190867	0.0511767	0.462104	2.01414	0.0490026	0.191241	0.0243921	0.386704	0.559098	0.57771	0.862831
ATG4D	-0.00490734	0.00994696	-0.49335	0.621765	0.802896	-0.0095056	0.138034	-0.807286	0.423054	0.63261	0.00655184	0.0927511	0.352477	0.725439	0.91952
ATG5	-0.0432313	0.0233399	-1.85225	0.0639899	0.238645	-0.0449682	0.647551	-1.69832	0.0952213	0.273843	-0.0371794	0.578904	-0.752229	0.454197	0.807865
ATG7	-0.0277398	0.0341583	-0.812094	0.416738	0.656181	-0.0867074	1.24758	-2.22141	0.0305488	0.146421	0.165124	1.18193	2.33918	0.0219089	0.305856
ATIC	-0.0092012	0.0134308	-0.685079	0.493294	0.714259	-0.0169097	0.190799	-1.1218	0.266926	0.485764	0.0204914	0.194821	0.692646	0.490606	0.824887
ATL1	-0.0324194	0.0297346	-1.09029	0.275585	0.526946	-0.0679883	0.837708	-2.02568	0.0477667	0.188265	0.0973437	0.688938	1.51846	0.132976	0.553556
ATL2	-0.0484698	0.0222904	-2.17447	0.0296696	0.153819	-0.061552	0.521416	-2.42934	0.0184938	0.110905	-0.00367283	0.517848	-0.0783362	0.937763	0.982216
ATL3	0.0162498	0.0133518	1.21705	0.223584	0.470456	0.0218468	0.218389	1.49014	0.142022	0.34455	-0.0109592	0.19733	-0.339029	0.735507	0.92189
ATM	0.0576825	0.0279556	2.06336	0.0390784	0.179988	0.0333287	0.795994	1.05464	0.2963	0.51654	0.145322	0.72959	2.4241	0.0176816	0.285601
ATMIN	-0.0601911	0.0134012	-4.49146	7.07357e-06	0.00146542	-0.0626924	0.227282	-4.57944	2.79636e-05	0.00440888	-0.00276443	0.214991	-0.0421426	0.966519	0.990431
ATN1	-0.0186427	0.0208597	-0.89372	0.371472	0.61795	-0.0228101	0.454599	-0.934157	0.354394	0.5727	-0.00738696	0.466882	-0.184077	0.854435	0.955921
ATOX1	0.00147157	0.0107432	0.136977	0.891049	0.950782	-0.00786298	0.148641	-0.683877	0.496986	0.691698	0.0656799	0.155177	2.17808	0.0324474	0.351417
ATP10B	-0.00942256	0.00692165	-1.36132	0.173413	0.409968	-0.0140436	0.0696579	-1.90802	0.0617272	0.217626	0.0259179	0.088869	1.27332	0.206718	0.637553
ATP10D	-0.0087374	0.0168794	-0.517637	0.604712	0.792296	-0.00292178	0.29661	-0.147201	0.883523	0.940234	-0.0239298	0.257086	-0.745912	0.457982	0.808905
ATP11A	-0.0103918	0.0216748	-0.47944	0.631626	0.809006	-0.026072	0.575629	-1.08136	0.284356	0.5043	0.0556698	0.582319	1.12491	0.264106	0.690813
ATP11B	0.00354292	0.0220385	0.16076	0.872282	0.944006	0.0214101	0.70828	0.868742	0.388844	0.603296	-0.0677786	0.627065	-1.37652	0.172633	0.597646
ATP11C	0.0525849	0.024974	2.10558	0.0352405	0.16933	0.0373073	0.564747	1.35524	0.180999	0.390301	0.123645	0.555539	2.08265	0.040589	0.377958
ATP13A1	-0.0265118	0.0115791	-2.28964	0.0220424	0.130226	-0.0334836	0.19373	-2.38642	0.020558	0.118606	-0.0116253	0.0977147	-0.567012	0.572348	0.860713
ATP13A2	-0.0431062	0.0260953	-1.65188	0.0985593	0.300753	-0.041635	0.632248	-1.37019	0.176314	0.384826	-0.0472401	0.492057	-0.927474	0.356566	0.750125
ATP13A3	-0.0202215	0.0275051	-0.735191	0.462223	0.69145	-0.0441462	0.735444	-1.49524	0.140691	0.342712	0.136941	0.797024	1.80967	0.0742527	0.45437
ATP13A4	0.0196209	0.00865393	2.26728	0.0233733	0.134357	0.0152438	0.128197	1.6097	0.113313	0.301924	0.0417833	0.0908206	1.9608	0.0535033	0.417196
ATP1A1	-0.0482287	0.0394394	-1.22286	0.221384	0.467955	-0.0479584	1.12491	-1.05991	0.293919	0.514469	-0.0490834	1.00286	-0.610018	0.543638	0.847015
ATP1A2	3.33144e-05	0.00650164	0.005124	0.995912	0.998071	0.00586689	0.0720208	0.759218	0.451034	0.654502	-0.0141032	0.0298308	-1.17239	0.244638	0.674967
ATP1B1	-0.11345	0.0683183	-1.66061	0.0967917	0.298172	-0.180217	2.57202	-2.38808	0.0210146	0.120037	0.189803	2.72875	1.18014	0.24208	0.672956
ATP1B2	-0.0730719	0.0247454	-2.95295	0.0031475	0.0449599	-0.107069	0.528395	-4.06259	0.000158697	0.0100178	0.180027	0.693749	2.50353	0.0144239	0.262905
ATP1B3	-0.0873092	0.0341434	-2.55713	0.010554	0.0885569	-0.151566	0.700819	-3.71055	0.000517965	0.0173369	0.0616943	0.589764	0.991842	0.324368	0.732095
ATP23	-0.00453652	0.00507589	-0.893738	0.371462	0.61795	-0.000902936	0.0550441	-0.155088	0.877332	0.937378	-0.0160484	0.0442885	-1.54862	0.125555	0.544138
ATP2A2	-0.069069	0.0347431	-1.98799	0.0468128	0.199619	-0.0795608	1.07092	-1.94078	0.0575278	0.209054	-0.0423187	1.00949	-0.646506	0.519866	0.838181
ATP2B1	-0.129566	0.0433569	-2.98835	0.00280484	0.0423696	-0.233995	1.87998	-4.56429	2.94564e-05	0.00447892	0.13273	1.71381	1.63362	0.106403	0.512215
ATP2B2	-0.0626519	0.0369282	-1.69659	0.089775	0.286024	-0.0737484	1.64882	-1.73677	0.0881461	0.262218	-0.0282136	1.58272	-0.377155	0.707091	0.915287
ATP2B3	-0.0370216	0.0196097	-1.88792	0.0590365	0.227409	-0.0357741	0.373972	-1.54254	0.1288	0.325493	-0.0401504	0.340199	-1.09314	0.277725	0.701413
ATP2B4	0.022169	0.0318481	0.696084	0.486376	0.70922	0.0214821	0.856888	0.56335	0.575536	0.75038	0.0237531	0.717119	0.410174	0.682812	0.907568
ATP2C1	-0.000743034	0.0418701	-0.0177462	0.985841	0.994273	-0.0408966	1.44052	-0.824004	0.413573	0.625643	0.0983773	1.28583	1.26159	0.210889	0.639808
ATP2C2	-0.0047831	0.00458241	-1.0438	0.296579	0.545763	-0.00691325	0.0363995	-1.44206	0.155078	0.359033	0.017761	0.0567757	1.13882	0.258293	0.684213
ATP5S	-0.0337006	0.0206152	-1.63474	0.102103	0.306738	-0.0563501	0.211243	-2.2904	0.0268446	0.137387	0.0196842	0.219621	0.521139	0.603759	0.874973
ATP6AP1	-0.0761796	0.0261039	-2.91832	0.00351926	0.0479018	-0.108589	0.439053	-3.66224	0.00058021	0.0180141	0.0354905	0.32328	0.644822	0.521093	0.838753
ATP6AP1L	-0.0089883	0.0271602	-0.330937	0.740692	0.870268	-0.0248345	0.52598	-0.82147	0.415001	0.626749	0.0573209	0.402945	0.926884	0.35709	0.750125
ATP6AP2	-0.0644942	0.0328299	-1.9645	0.0494724	0.205871	-0.0840924	0.549425	-2.2611	0.0282274	0.14016	0.00467734	0.495984	0.066943	0.946815	0.983563
ATP6V0A1	-0.0222439	0.0371356	-0.598992	0.549178	0.752909	-0.0354312	1.54005	-0.828201	0.411213	0.624029	0.0180655	1.36351	0.241532	0.809782	0.94384
ATP6V0A2	-0.0139609	0.0144515	-0.966057	0.334016	0.583641	-0.0222935	0.288003	-1.35939	0.179691	0.38885	0.0149922	0.253269	0.490423	0.625223	0.883369
ATP6V0B	-0.0359488	0.0289451	-1.24196	0.21425	0.459175	-0.0594081	0.581919	-1.9084	0.0616775	0.217566	0.113807	0.424441	1.44697	0.152692	0.580103
ATP6V0D1	-0.023263	0.025524	-0.911416	0.362076	0.60902	-0.0577538	0.415481	-2.03429	0.0469274	0.186933	0.122147	0.349807	2.09541	0.0396748	0.376872
ATP6V0E1	-0.0101193	0.0170189	-0.594589	0.552119	0.754616	-0.011362	0.351467	-0.624526	0.53492	0.720879	-0.00141235	0.323373	-0.0293286	0.976678	0.993092
ATP6V0E2	-0.0861083	0.0392557	-2.19352	0.0282698	0.149318	-0.187033	0.601247	-3.75943	0.000522264	0.0173369	0.080392	0.450235	1.25808	0.212383	0.640901
ATP6V0E2-AS1	-0.00938196	0.00801039	-1.17122	0.241509	0.489027	-0.0144721	0.0833662	-1.51044	0.136778	0.337376	0.00243627	0.0699503	0.166874	0.867905	0.961141
ATP6V1A	-0.0609855	0.0327208	-1.86382	0.0623475	0.235146	-0.0737355	1.01264	-1.91017	0.0614445	0.216876	-0.0284399	0.871551	-0.461138	0.645994	0.891037
ATP6V1B2	-0.0347593	0.0267229	-1.30073	0.19335	0.434615	-0.0325084	0.619738	-1.08723	0.28178	0.501344	-0.0436931	0.469748	-0.733483	0.465502	0.812792
ATP6V1C1	-0.0310464	0.0270297	-1.14861	0.250719	0.498196	-0.0378047	0.624802	-1.19071	0.238991	0.457022	-0.0132495	0.547424	-0.257162	0.797737	0.940657
ATP6V1D	-0.0474703	0.0192715	-2.46324	0.0137688	0.101734	-0.077489	0.358584	-3.49802	0.000948372	0.023518	0.0459555	0.365098	1.17593	0.243229	0.673993
ATP6V1E1	0.0188016	0.018757	1.00238	0.316161	0.564953	-0.00458322	0.400725	-0.225755	0.822247	0.907274	0.155162	0.385485	3.16502	0.00221827	0.132135
ATP6V1E2	0.010682	0.00994084	1.07456	0.282572	0.532521	0.00511098	0.104963	0.440817	0.661148	0.809775	0.0261428	0.123584	1.3535	0.179839	0.603957
ATP6V1F	-0.0184715	0.0214453	-0.86133	0.389056	0.63323	-0.0527569	0.290292	-2.2463	0.0289424	0.142262	0.153481	0.273489	2.91806	0.00472375	0.171178
ATP6V1G1	-0.0407964	0.031094	-1.31203	0.189509	0.430289	-0.0647352	0.355364	-1.80172	0.0786262	0.246769	0.0306172	0.422273	0.493371	0.623237	0.882641
ATP6V1H	-0.0167006	0.0273085	-0.611553	0.540834	0.747861	-0.0193483	1.0472	-0.635679	0.527679	0.715658	-0.00577161	0.939719	-0.0933338	0.92588	0.979235
ATP7B	0.00900954	0.0126484	0.712307	0.476275	0.702337	0.00651206	0.241217	0.485551	0.629256	0.79083	0.029096	0.219705	0.764979	0.446612	0.804489
ATP8A1	0.045485	0.0423412	1.07425	0.282712	0.532521	0.0503042	1.7306	0.985729	0.328675	0.548948	0.0348387	1.61264	0.459309	0.6473	0.891659
ATP8A2	0.0261238	0.0401674	0.650373	0.515451	0.7326	0.0567682	3.243	1.24135	0.219857	0.435571	-0.0773341	3.17655	-0.920354	0.36025	0.750931
ATP8B1	-0.0364056	0.0118603	-3.06953	0.00214397	0.0361749	-0.0412358	0.153207	-3.05527	0.00349383	0.0452778	-0.0200299	0.160747	-0.805998	0.422716	0.789923
ATP8B2	-0.00696353	0.0188915	-0.368606	0.712421	0.855762	0.0111383	0.399211	0.500274	0.618921	0.783293	-0.0535046	0.403944	-1.49873	0.138014	0.559806
ATP8B4	-0.0127159	0.0153428	-0.828786	0.407225	0.649358	-0.00763113	0.307515	-0.462549	0.645552	0.801272	-0.0452583	0.279031	-1.08437	0.281569	0.70385
ATP9A	-0.0106962	0.0365975	-0.292266	0.770083	0.886702	-0.00473488	1.32324	-0.114769	0.909055	0.954987	-0.0327123	1.36779	-0.412598	0.681042	0.906702
ATP9B	-0.0741509	0.0333396	-2.22411	0.026141	0.14283	-0.0669349	1.32739	-1.80715	0.0763274	0.242357	-0.104958	1.34468	-1.37145	0.174201	0.599361
ATPAF1	0.0339364	0.0240746	1.40963	0.158648	0.389793	0.0499279	0.633824	1.73636	0.0882205	0.262218	-0.00355298	0.559621	-0.0807009	0.935888	0.981838
ATPAF2	0.00442645	0.014715	0.300812	0.763558	0.883074	0.00906495	0.225248	0.562473	0.576129	0.750422	-0.0188217	0.212148	-0.521663	0.603396	0.874557
ATR	-0.0745491	0.0310376	-2.4019	0.0163103	0.11108	-0.065351	0.856262	-1.80623	0.0764738	0.24265	-0.100178	0.758175	-1.65872	0.101222	0.504493
ATRAID	-0.0161633	0.00826962	-1.95454	0.0506372	0.208317	-0.0341231	0.0683472	-3.3919	0.0013855	0.0285399	0.021259	0.0594723	1.46394	0.147264	0.573772
ATRIP	-0.00545485	0.00627408	-0.869427	0.384614	0.629457	-0.0110772	0.0680972	-1.51707	0.1351	0.334666	0.0104093	0.0546458	0.848684	0.398676	0.773134
ATRN	-0.0836948	0.0356135	-2.35009	0.0187691	0.120039	-0.0587824	1.07156	-1.44439	0.154425	0.35821	-0.165144	1.03411	-2.24421	0.0276785	0.337754
ATRNL1	0.118826	0.0480033	2.47537	0.0133099	0.100136	0.0868613	2.42195	1.60648	0.114019	0.303177	0.237783	1.86171	2.27965	0.0253854	0.323871
ATRX	-0.00164438	0.0331898	-0.0495448	0.960485	0.982034	-0.0133769	2.31935	-0.364674	0.716783	0.843928	0.0513254	2.25188	0.658512	0.512165	0.833027
ATXN1	-0.100846	0.0413388	-2.4395	0.0147074	0.105368	-0.0830329	3.17392	-1.86696	0.0673564	0.228504	-0.213959	3.05959	-1.90912	0.0599566	0.429546
ATXN10	-0.0106122	0.0355869	-0.298204	0.765548	0.884048	-0.0159346	1.49985	-0.399472	0.691126	0.827664	0.010146	1.40542	0.128796	0.897854	0.971467
ATXN2	0.026666	0.0372865	0.715166	0.474507	0.701121	0.00900927	1.62444	0.204035	0.839095	0.915343	0.070547	1.59177	1.01347	0.313996	0.725712
ATXN2L	-0.0178419	0.0226206	-0.788746	0.430261	0.666969	0.00924988	0.469946	0.306669	0.760287	0.869717	-0.052666	0.32271	-1.54008	0.127623	0.546201
ATXN3	-0.00469938	0.0204067	-0.230286	0.81787	0.914495	-0.0227192	0.499919	-0.990183	0.326514	0.546982	0.0635127	0.441888	1.42275	0.158831	0.587907
ATXN7L1	-0.0508694	0.0332935	-1.5279	0.126536	0.346303	-0.0415928	1.47972	-1.09808	0.277056	0.497147	-0.0823855	1.39385	-1.18003	0.241606	0.67253
ATXN7L2	0.0104745	0.0071132	1.47255	0.140873	0.364981	0.0112355	0.0589839	1.54997	0.127007	0.323995	-0.00929225	0.0408517	-0.251513	0.802257	0.941684
ATXN7L3	-0.0151523	0.00948894	-1.59684	0.110301	0.320781	-0.00872475	0.156959	-0.849291	0.39948	0.613556	-0.052504	0.141886	-2.12014	0.0372013	0.370447
ATXN7L3B	-0.05224	0.0203577	-2.56611	0.0102846	0.0872606	-0.0593287	0.264955	-2.63875	0.0109657	0.0814396	-0.0199853	0.371128	-0.416705	0.678048	0.905236
AUH	0.07899	0.0333565	2.36806	0.0178818	0.116813	0.0916079	1.13969	2.48783	0.0159809	0.101046	0.0212714	1.06355	0.270097	0.787805	0.937674
AUP1	-0.007105	0.0115082	-0.617386	0.53698	0.746193	-0.0180687	0.192402	-1.23723	0.22137	0.437426	0.0108562	0.102638	0.580781	0.563077	0.855722
AURKAIP1	-0.021205	0.010462	-2.02685	0.0426776	0.189322	-0.0307068	0.142139	-2.69375	0.00940117	0.0750657	0.0295554	0.132815	1.12176	0.265434	0.691924
AUTS2	0.00971152	0.0502061	0.193433	0.84662	0.929013	-5.06654e-05	4.04137	-0.000912211	0.999276	0.999622	0.0533263	4.03666	0.454236	0.650931	0.893156
AVEN	-0.0571827	0.017355	-3.29489	0.000984615	0.0240835	-0.0659878	0.268969	-3.41389	0.0012238	0.0265531	-0.0205641	0.259693	-0.521689	0.603378	0.874557
AVIL	-0.00328999	0.0118144	-0.278474	0.780648	0.892832	0.00310048	0.172422	0.228033	0.820484	0.90651	-0.022985	0.156235	-0.962946	0.338576	0.741185
AVL9	-0.0154157	0.0319932	-0.481844	0.629916	0.807915	-0.0246582	1.1068	-0.669143	0.506264	0.699472	0.0128757	1.04777	0.199707	0.842234	0.952945
AVPI1	0.00469036	0.00559268	0.838661	0.40166	0.644038	0.00260305	0.055489	0.419351	0.676628	0.819133	0.0136918	0.0452622	1.06217	0.291466	0.709574
AXIN1	-0.0404482	0.0145314	-2.7835	0.0053776	0.0615283	-0.0405947	0.253916	-2.44627	0.0177319	0.107717	-0.0399663	0.215799	-1.32814	0.18804	0.612689
AXIN2	0.005329	0.00756154	0.70475	0.480966	0.705403	0.00176584	0.0931387	0.199807	0.842384	0.917237	0.0150636	0.0714514	1.03121	0.305656	0.721135
AZI2	-0.0184975	0.0213836	-0.865032	0.387021	0.631397	-0.0149887	0.422737	-0.632621	0.529659	0.7173	-0.0339099	0.352957	-0.68289	0.496717	0.82771
AZIN1	-0.00271472	0.018718	-0.145033	0.884685	0.948685	-0.0177896	0.363275	-0.851825	0.398085	0.612144	0.0588543	0.375044	1.39447	0.16717	0.59189
AZIN1-AS1	-0.0719964	0.0202027	-3.5637	0.00036566	0.0142756	-0.0806986	0.373405	-3.47091	0.00102993	0.0242896	-0.0451726	0.3554	-1.10665	0.271878	0.697407
AZIN2	0.00334713	0.0130632	0.256227	0.797776	0.904046	0.00315277	0.268853	0.223879	0.823699	0.907501	0.0045458	0.285959	0.129984	0.896917	0.971121
B2M	0.0177047	0.0328836	0.538406	0.590297	0.781765	-0.0247071	0.317964	-0.588689	0.559488	0.73933	0.0851348	0.331521	1.60875	0.111908	0.51978
B3GALNT1	-0.0435573	0.0215673	-2.0196	0.0434249	0.191329	-0.0741385	0.352792	-2.81307	0.00688724	0.0633166	0.0184411	0.351879	0.491429	0.624515	0.883054
B3GALNT2	-0.0404386	0.0255116	-1.58511	0.112942	0.324801	-0.0584885	0.549384	-1.90134	0.062615	0.219134	-0.000675811	0.52471	-0.0148018	0.988228	0.99706
B3GALT1	-0.0185164	0.0145454	-1.27301	0.203013	0.447577	-0.0287629	0.186039	-1.72282	0.0906606	0.266134	0.0137606	0.18751	0.464391	0.643672	0.889335
B3GALT2	-0.0235674	0.0172665	-1.36492	0.172279	0.408639	-0.0506275	0.232426	-2.49546	0.0157681	0.100119	0.047536	0.229035	1.44546	0.152368	0.580103
B3GALT5	0.0137555	0.0101563	1.35439	0.175613	0.412896	0.0165436	0.133276	1.41409	0.163093	0.369121	0.00522675	0.113271	0.255441	0.799061	0.940703
B3GALT6	-0.0126718	0.00752706	-1.68351	0.0922772	0.289456	-0.020765	0.0744192	-2.41923	0.0189625	0.112779	0.0142743	0.072087	0.911405	0.364914	0.753835
B3GAT1	-0.050501	0.0297452	-1.69778	0.0895485	0.285705	-0.0893421	0.86919	-2.53681	0.0141184	0.0935508	0.046155	0.837144	0.830773	0.408659	0.780186
B3GAT2	-0.00672042	0.0159949	-0.420161	0.674368	0.834814	0.0193471	0.26215	1.11681	0.269035	0.488755	-0.157365	0.258018	-3.77872	0.00030819	0.0698323
B3GAT3	-0.0555907	0.0190363	-2.92024	0.0034976	0.0478293	-0.0967448	0.312083	-4.41397	4.91869e-05	0.00562776	0.0707842	0.22863	1.84295	0.0691676	0.448904
B3GLCT	-0.0429856	0.043326	-0.992142	0.321128	0.56983	-0.108998	0.941729	-2.16244	0.0356023	0.160086	0.143767	0.956394	1.69576	0.0940455	0.495404
B3GNT2	3.45159e-05	0.00385622	0.00895073	0.992858	0.996643	0.00297055	0.0425516	0.675836	0.502038	0.695379	-0.00977906	0.0284436	-1.21694	0.227329	0.657929
B3GNT4	-0.0118672	0.00497491	-2.38541	0.0170603	0.114157	-0.0121883	0.0356359	-2.3062	0.0249776	0.132283	-0.00936917	0.0520459	-0.635631	0.526893	0.840875
B3GNT5	0.00105643	0.00849171	0.124407	0.900993	0.956083	-0.00176325	0.0632403	-0.200091	0.842194	0.917237	0.0377134	0.12749	1.18694	0.239258	0.670271
B3GNTL1	-0.00261595	0.00998942	-0.261872	0.79342	0.90093	0.00113529	0.127778	0.109551	0.913172	0.95679	-0.0518386	0.117745	-1.38092	0.172074	0.59755
B4GALNT1	0.0019949	0.0163321	0.122146	0.902784	0.956941	-0.00146907	0.270006	-0.0787346	0.937536	0.968114	0.0133456	0.202104	0.395127	0.693837	0.911074
B4GALNT3	-0.0277325	0.0102993	-2.69267	0.0070883	0.0713523	-0.0280384	0.153116	-2.34737	0.0226133	0.125093	-0.026846	0.133662	-1.32017	0.190673	0.616868
B4GALNT4	-0.0109772	0.0206212	-0.532328	0.594499	0.784726	0.00618073	0.562984	0.244241	0.807973	0.898992	-0.0448884	0.308992	-1.26175	0.21083	0.639808
B4GALT1	-0.0109881	0.00740506	-1.48387	0.137844	0.361453	-0.00941229	0.0738835	-1.23754	0.221256	0.437364	-0.0396906	0.0605171	-1.22278	0.226048	0.656836
B4GALT2	-0.00764111	0.00867852	-0.880463	0.378609	0.623248	-0.0147295	0.141951	-1.45015	0.152817	0.356957	0.0115273	0.0925006	0.690135	0.492175	0.825325
B4GALT3	-0.0300877	0.0075613	-3.97917	6.91549e-05	0.00554097	-0.0364025	0.0996456	-3.93296	0.000241893	0.0125915	-0.0174179	0.0637826	-1.32855	0.187904	0.61253
B4GALT4	-0.00570972	0.010805	-0.528432	0.5972	0.786197	-0.00468214	0.15431	-0.390064	0.698028	0.83176	-0.0100985	0.151774	-0.407086	0.68507	0.908135
B4GALT5	-0.0253947	0.0245799	-1.03315	0.301535	0.550507	-0.00957131	0.608607	-0.334376	0.739395	0.859972	-0.0698223	0.563187	-1.45573	0.149515	0.578104
B4GALT6	-0.0444113	0.0201153	-2.20783	0.0272558	0.146174	-0.0369085	0.471824	-1.51821	0.134812	0.334168	-0.0607002	0.400119	-1.69458	0.0941786	0.495446
B4GALT7	-0.0154279	0.00686554	-2.24715	0.0246304	0.138292	-0.0311562	0.0826493	-3.63339	0.000625105	0.0188609	0.0126598	0.0533481	1.10479	0.272678	0.698065
B4GAT1	-0.0441897	0.0308923	-1.43044	0.15259	0.381358	-0.0670397	0.45996	-1.94193	0.0579965	0.209899	0.047647	0.339238	0.688449	0.493596	0.825972
B9D1	-0.00807313	0.0101671	-0.794046	0.427168	0.663979	-0.00665229	0.146218	-0.602893	0.549111	0.731389	-0.0160645	0.155881	-0.613901	0.541083	0.846127
BAALC	-0.0825829	0.0304464	-2.7124	0.00667972	0.069217	-0.111914	0.767538	-3.2569	0.0019521	0.0337326	0.0245577	0.724374	0.373935	0.709476	0.916269
BAALC-AS1	-0.0143077	0.0173571	-0.824317	0.409759	0.65047	-0.0192407	0.126542	-1.02185	0.312762	0.533709	0.0135868	0.176835	0.303443	0.762488	0.93002
BAAT	-0.00765668	0.00541446	-1.41412	0.157328	0.388312	-0.0126153	0.0416299	-1.91722	0.0605225	0.215266	0.00274186	0.0300592	0.287749	0.774309	0.933038
BACE1	-0.0427016	0.0224375	-1.90314	0.0570225	0.223374	-0.056426	0.523321	-2.15386	0.035746	0.16042	-0.00491959	0.484329	-0.113181	0.910181	0.974706
BACE2	0.00972446	0.00786801	1.23595	0.216477	0.46167	0.0118158	0.0765805	1.31728	0.193322	0.406458	0.00274599	0.0686784	0.16759	0.867344	0.96098
BACH1	-0.157127	0.0589762	-2.66424	0.00771634	0.0748699	-0.217346	1.04839	-3.14117	0.00312515	0.0429045	0.00283408	1.4183	0.0251313	0.980022	0.994223
BACH2	-0.177331	0.0485047	-3.65596	0.000256219	0.0113476	-0.276833	1.43616	-4.80574	1.4573e-05	0.00374235	0.0651084	1.22577	0.724091	0.471207	0.814672
BAD	-0.00579117	0.00905411	-0.639618	0.522421	0.73612	-0.00817112	0.123534	-0.847567	0.400432	0.614501	0.0120007	0.0929575	0.455272	0.650319	0.892619
BAG1	-0.00544606	0.00689012	-0.790416	0.429285	0.666239	-0.00592075	0.070949	-0.767681	0.446031	0.651323	-0.00356953	0.0702357	-0.23278	0.816547	0.945804
BAG2	0.0147269	0.0117825	1.2499	0.211337	0.456374	0.00624713	0.110563	0.506226	0.614855	0.77977	0.10217	0.0969133	2.5782	0.0123036	0.247084
BAG4	0.0100335	0.021906	0.458025	0.646934	0.818926	0.0221805	0.447495	0.909038	0.367381	0.5855	-0.0404418	0.409879	-0.813085	0.418666	0.786589
BAG5	0.00506789	0.0136403	0.371537	0.710238	0.854237	0.00685122	0.18969	0.436146	0.664475	0.811699	-0.000398416	0.189158	-0.0144867	0.988479	0.99706
BAG6	-0.00654021	0.0126889	-0.515429	0.606253	0.793057	-0.0207931	0.128265	-1.42888	0.159347	0.365505	0.0386732	0.109672	1.49212	0.139885	0.56172
BAHCC1	-0.0252398	0.0162051	-1.55752	0.119346	0.335318	-0.027697	0.275203	-1.54919	0.127194	0.324329	-0.0139254	0.25933	-0.362986	0.717605	0.917904
BAHD1	-0.0159067	0.0120379	-1.32139	0.186371	0.426899	-0.0207316	0.179657	-1.48522	0.143316	0.346088	-0.00190403	0.163176	-0.0800705	0.936388	0.98185
BAIAP2	0.018304	0.0167071	1.09558	0.273262	0.524206	0.0112407	0.339899	0.603229	0.548889	0.731389	0.0472511	0.246759	1.25256	0.21414	0.642292
BAIAP2L1	-0.0396655	0.0163506	-2.42593	0.0152693	0.107462	-0.0518034	0.22577	-2.94528	0.00475734	0.0528106	0.0375677	0.194018	0.846747	0.400061	0.773947
BAIAP2L2	-0.0232895	0.0128212	-1.81648	0.0692962	0.248537	-0.0127464	0.125348	-0.872883	0.387016	0.602088	-0.0587655	0.187474	-2.19386	0.0312485	0.349155
BAIAP3	0.0100979	0.0166229	0.607473	0.543537	0.749268	0.0183508	0.366004	0.835814	0.406954	0.620032	-0.000986603	0.205997	-0.038774	0.96917	0.990864
BANF1	0.00993901	0.0121992	0.814727	0.415229	0.65493	-0.00763544	0.144074	-0.549294	0.585076	0.757805	0.0688424	0.140183	2.70519	0.00839368	0.212558
BANK1	-0.00155661	0.00485906	-0.320352	0.748701	0.87438	-0.00275979	0.035052	-0.478307	0.634368	0.795182	0.00137764	0.0276167	0.152891	0.878882	0.965615
BANP	0.0524834	0.0254451	2.06261	0.0391496	0.179998	0.0668628	0.433425	2.21096	0.0314815	0.149343	0.0176271	0.398918	0.374375	0.70915	0.916045
BAP1	-0.0139	0.00790702	-1.75793	0.0787592	0.265735	-0.00999075	0.116468	-1.02842	0.30835	0.528835	-0.021573	0.0739252	-1.58507	0.117032	0.53059
BARD1	0.00724246	0.00495347	1.4621	0.143714	0.36914	0.00968812	0.0420066	1.67858	0.099029	0.279185	0.000403498	0.0277813	0.0418068	0.96676	0.990503
BASP1	0.019767	0.0466596	0.423643	0.671826	0.834081	-0.0511155	1.59636	-0.918968	0.362312	0.580173	0.188098	1.51935	2.19442	0.031207	0.349155
BAX	-0.0114175	0.00832361	-1.37171	0.170155	0.405593	-0.0176816	0.0784679	-1.94936	0.0564695	0.206957	0.0219901	0.0720181	1.04979	0.297307	0.712225
BAZ1A	-0.0108253	0.0120839	-0.895847	0.370335	0.616566	-0.00708739	0.156736	-0.488355	0.627282	0.789593	-0.0192745	0.14997	-0.883368	0.379775	0.761792
BAZ1B	0.00380505	0.0209388	0.181722	0.855801	0.933865	-0.00269548	0.629423	-0.11393	0.909717	0.955091	0.0272974	0.629301	0.606924	0.545679	0.847904
BAZ2A	-0.038375	0.0209441	-1.83226	0.0669132	0.244312	-0.0555676	0.47968	-2.35585	0.0221523	0.123703	0.0257027	0.415976	0.564446	0.574084	0.861738
BAZ2B	0.0858865	0.0289865	2.96298	0.00304674	0.0441836	0.0887716	1.35187	2.82514	0.0066156	0.0619818	0.0694096	1.2541	0.924338	0.358186	0.750125
BBC3	0.000841673	0.00889127	0.0946629	0.924583	0.966651	-0.00402931	0.10955	-0.400681	0.690241	0.827172	0.0182881	0.108463	0.960929	0.339583	0.741678
BBIP1	-0.0208055	0.0217503	-0.956561	0.338789	0.587668	-0.0403187	0.418034	-1.59039	0.117603	0.307853	0.0336181	0.306809	0.794036	0.429604	0.793929
BBOF1	-0.0058727	0.0124794	-0.470592	0.637932	0.813142	-0.00996186	0.209231	-0.737186	0.46421	0.664735	0.0178227	0.271519	0.547893	0.585343	0.865886
BBOX1-AS1	0.0227481	0.0101796	2.23467	0.0254389	0.140926	0.0194242	0.0841111	1.802	0.0774622	0.244778	0.0501538	0.0792403	1.62037	0.110078	0.516272
BBS10	-0.00175697	0.00575823	-0.305124	0.760272	0.881125	-0.00348814	0.0546405	-0.591409	0.556722	0.736842	0.0334684	0.0334564	1.25797	0.213137	0.641704
BBS2	0.00778046	0.0198532	0.3919	0.695132	0.844978	-0.000303164	0.552361	-0.0136259	0.989179	0.994774	0.0393651	0.47986	0.895082	0.37352	0.758101
BBS4	-0.0350639	0.0192056	-1.82571	0.0678939	0.245826	-0.0329793	0.315867	-1.41274	0.163486	0.369859	-0.0394304	0.28677	-1.16707	0.246769	0.67591
BBS7	-0.0261355	0.0228164	-1.14547	0.252015	0.499448	-0.0459835	0.509027	-1.80657	0.0764188	0.242542	0.0550385	0.436531	1.06923	0.288292	0.707203
BBS9	0.136268	0.0326431	4.17448	2.98662e-05	0.00360116	0.12131	1.19443	3.21195	0.00222655	0.0361377	0.180434	1.08681	2.78023	0.00681816	0.194671
BBX	0.0390557	0.0218625	1.78643	0.0740301	0.257988	0.00273275	0.517823	0.109466	0.91324	0.95679	0.158582	0.436414	3.50181	0.000770927	0.100992
BCAN	-0.0301164	0.0135524	-2.22221	0.0262689	0.143461	-0.0283867	0.250384	-1.80922	0.0760018	0.241822	-0.0351989	0.160963	-1.30875	0.194494	0.62203
BCAP29	-0.00118559	0.0256534	-0.0462157	0.963138	0.983305	-0.0235098	0.705793	-0.839939	0.404657	0.618139	0.116032	0.683941	1.80913	0.0743177	0.45437
BCAP31	-0.0156479	0.0144596	-1.08218	0.279173	0.529973	-0.0345608	0.197596	-2.10116	0.0403232	0.171883	0.0486827	0.167366	1.6048	0.112614	0.520869
BCAR1	-0.00278027	0.019625	-0.14167	0.887341	0.949192	-0.0118936	0.331948	-0.513676	0.60958	0.775463	0.0204701	0.260872	0.553503	0.581516	0.864604
BCAR3	-0.00777603	0.0198164	-0.392403	0.69476	0.844812	-0.00607102	0.360079	-0.261398	0.794783	0.891181	-0.0123394	0.397301	-0.324754	0.746244	0.924386
BCAS1	-0.0168513	0.0191479	-0.880062	0.378826	0.623412	-0.00791294	0.163979	-0.320392	0.750324	0.864588	-0.0303193	0.146421	-1.0001	0.320429	0.728818
BCAS2	-0.0104921	0.0126448	-0.829753	0.406678	0.649062	-0.0195363	0.188528	-1.40999	0.164293	0.370478	0.0345745	0.175333	1.11787	0.267085	0.692547
BCAS3	-0.000960596	0.0442037	-0.0217311	0.982662	0.993353	0.0305916	2.23733	0.594035	0.554977	0.735471	-0.0892779	2.10467	-1.03621	0.303336	0.718309
BCAS4	-0.0119482	0.0129516	-0.922529	0.356253	0.603645	-0.00951158	0.257736	-0.672314	0.504259	0.69762	-0.0245593	0.249169	-0.763048	0.447756	0.804602
BCAT1	-0.0700295	0.0230876	-3.03321	0.00241971	0.0389445	-0.0783223	0.707764	-3.07303	0.00332198	0.0439707	-0.0321024	0.708476	-0.588971	0.557597	0.852655
BCAT2	0.0125909	0.016135	0.780343	0.435189	0.670572	0.0225589	0.260813	1.20939	0.231797	0.448609	-0.0170334	0.246085	-0.529701	0.597836	0.871887
BCCIP	-0.0196277	0.0149461	-1.31323	0.189107	0.430126	-0.0223125	0.270981	-1.35929	0.17972	0.38885	-0.00660558	0.266112	-0.182723	0.855494	0.956379
BCDIN3D	-0.00132168	0.00635017	-0.208133	0.835125	0.922881	0.00161379	0.0656966	0.210462	0.834102	0.913551	-0.00773024	0.042837	-0.682306	0.497084	0.82771
BCKDHB	0.0479226	0.0320307	1.49615	0.134615	0.357265	0.00374292	0.909594	0.10229	0.918906	0.959387	0.192762	0.810407	2.90947	0.00472532	0.171178
BCKDK	-0.0107096	0.0060644	-1.76597	0.0774005	0.263979	-0.0105301	0.069978	-1.46559	0.148576	0.351457	-0.011154	0.0453817	-0.986342	0.327041	0.734282
BCL10	-0.00154912	0.00661898	-0.234043	0.814952	0.913087	-0.00569368	0.0581814	-0.781644	0.437848	0.644404	0.0180823	0.070721	1.1406	0.257557	0.684003
BCL11A	-0.028719	0.0245025	-1.17209	0.241161	0.488717	-0.0563799	0.487375	-1.88832	0.0643756	0.222804	0.0283339	0.382925	0.660773	0.510722	0.833027
BCL11B	-0.124604	0.0403241	-3.09007	0.00200108	0.0345658	-0.185088	1.12853	-3.9173	0.000257421	0.0129233	0.0375744	1.11762	0.48565	0.628589	0.884907
BCL2	-0.15728	0.0417004	-3.77166	0.000162164	0.00855437	-0.191916	1.35226	-3.99258	0.000199417	0.0115802	-0.0519151	1.37557	-0.619235	0.537582	0.846074
BCL2L1	-0.0295283	0.0175809	-1.67957	0.0930415	0.290568	-0.0220508	0.332111	-1.16792	0.247987	0.46658	-0.0783043	0.324913	-1.62386	0.108475	0.513746
BCL2L13	-0.0694484	0.0223349	-3.10941	0.00187462	0.0333793	-0.091024	0.552287	-3.46383	0.00105233	0.024419	-0.0133061	0.508112	-0.313896	0.754445	0.927662
BCL2L14	-0.0373885	0.0194789	-1.91944	0.0549293	0.218207	-0.0491936	0.171869	-2.24324	0.029962	0.144992	0.00674908	0.321126	0.159163	0.873955	0.963549
BCL2L2-PABPN1	-0.00895267	0.0130264	-0.687269	0.491913	0.713347	-0.012072	0.236762	-0.883553	0.380866	0.597349	0.022203	0.265701	0.514194	0.608583	0.877483
BCL6	-0.026137	0.0229494	-1.1389	0.254745	0.503134	-0.0731076	0.289787	-2.5861	0.0129543	0.08879	0.0646491	0.310682	1.64493	0.104042	0.509112
BCL7A	0.00994699	0.0145126	0.685402	0.49309	0.714132	0.0113142	0.314464	0.70276	0.485233	0.682699	0.00401982	0.334333	0.119919	0.904858	0.973154
BCL7B	-0.026829	0.00834504	-3.21497	0.00130459	0.0275327	-0.0292353	0.102483	-3.05225	0.00352384	0.0455119	-0.0192478	0.0810899	-1.13214	0.261073	0.687625
BCL7C	-0.0251012	0.0228548	-1.09829	0.272077	0.522686	-0.0419976	0.470546	-1.50048	0.139333	0.340751	0.00870433	0.450026	0.219858	0.826561	0.948727
BCL9	-0.0189726	0.02027	-0.935995	0.349276	0.596987	-0.0240097	0.347718	-1.05297	0.297058	0.517377	5.49231e-06	0.352564	0.000124093	0.999901	0.999901
BCL9L	0.000321985	0.00864707	0.0372363	0.970297	0.986759	0.00529556	0.132769	0.548996	0.585278	0.757982	-0.0200315	0.127423	-1.02656	0.307826	0.722079
BCLAF1	-0.0442499	0.0339105	-1.30491	0.191925	0.433146	-0.00406148	0.931978	-0.0986026	0.92182	0.960936	-0.128777	0.843826	-2.15574	0.0342139	0.359432
BCO1	-0.00632052	0.0073995	-0.854182	0.393004	0.636162	-0.00766845	0.0589133	-1.00687	0.3185	0.539202	0.0163702	0.0556841	0.523879	0.602235	0.873769
BCO2	0.0272104	0.0221479	1.22857	0.219231	0.465363	0.026733	0.382577	1.00924	0.317375	0.538308	0.0283196	0.307309	0.701356	0.485186	0.822205
BCOR	-0.0146414	0.0159591	-0.917434	0.358915	0.605935	-0.0330211	0.365513	-1.94986	0.0564083	0.206957	0.131162	0.306726	2.74983	0.00742986	0.202851
BCORL1	0.00395357	0.00815415	0.484853	0.62778	0.806822	0.00728373	0.0975351	0.814671	0.41885	0.62852	-0.012514	0.103198	-0.629421	0.530928	0.842555
BCR	-0.00308078	0.0270652	-0.113828	0.909374	0.959456	0.0206311	0.606926	0.661376	0.511192	0.703421	-0.0752871	0.580303	-1.38306	0.170625	0.597223
BDH1	-0.0748558	0.0292658	-2.55779	0.0105339	0.0885569	-0.0814589	0.656571	-2.28182	0.0264945	0.136622	-0.0613239	0.594928	-1.19996	0.233818	0.665025
BDNF	0.00372618	0.00330426	1.12769	0.25945	0.509034	0.00167025	0.0166271	0.440409	0.661404	0.809917	0.0102045	0.0153402	1.51579	0.13365	0.554364
BDNF-AS	-0.0536296	0.0200857	-2.67004	0.00758433	0.0744011	-0.079823	0.402378	-3.3397	0.00152817	0.0297212	0.00933438	0.342172	0.251892	0.801792	0.941521
BDP1	-0.0810296	0.035987	-2.25164	0.0243453	0.137572	-0.123719	1.19106	-2.8981	0.00542022	0.0564714	0.0238087	1.15605	0.355887	0.722894	0.91952
BEAN1	-0.0381158	0.0145213	-2.62482	0.00866953	0.0789627	-0.0413855	0.231916	-2.47013	0.0167067	0.103797	-0.0282437	0.237509	-0.970161	0.334991	0.740242
BECN1	-0.0130031	0.0100644	-1.29199	0.196362	0.438739	-0.0140876	0.178811	-1.22328	0.226551	0.443581	-0.00949682	0.162534	-0.458639	0.64778	0.891903
BEGAIN	-0.00247651	0.0156616	-0.158126	0.874357	0.945189	-0.00754329	0.227729	-0.449564	0.65483	0.806052	0.0318048	0.216076	0.728719	0.468542	0.81395
BEND6	-0.0419032	0.0265899	-1.57591	0.115047	0.327858	-0.0277548	0.814766	-0.929844	0.356602	0.574902	-0.0962879	0.772674	-1.64535	0.103956	0.509112
BEND7	-0.00125096	0.00945031	-0.132373	0.89469	0.953122	-0.0129341	0.102764	-1.26444	0.211518	0.425912	0.0668315	0.102062	2.70649	0.00841548	0.212558
BET1	0.00885615	0.0139339	0.635584	0.525048	0.737505	-0.0194269	0.178145	-1.07924	0.285578	0.505149	0.0511406	0.154083	2.32356	0.0227777	0.311992
BET1L	-0.016057	0.00959539	-1.67341	0.094247	0.29301	-0.0185062	0.121956	-1.77698	0.0812202	0.251361	-0.00229693	0.132976	-0.0930504	0.926104	0.979235
BEX1	-0.0561402	0.0405961	-1.3829	0.166697	0.400739	-0.0998741	0.624786	-2.19165	0.0336626	0.155044	0.112019	0.602894	1.25359	0.214391	0.642292
BEX2	-0.0770616	0.0384304	-2.00523	0.0449389	0.194561	-0.135863	0.571994	-3.19098	0.00257382	0.0384774	0.181454	0.574318	2.03254	0.0461417	0.398516
BEX3	-0.110498	0.0465919	-2.37161	0.0177109	0.115974	-0.157433	0.754813	-2.99528	0.00451704	0.0513207	0.0616717	0.672281	0.61263	0.542263	0.846429
BEX4	-0.0580329	0.0370155	-1.5678	0.116928	0.331587	-0.112643	0.527492	-2.72074	0.00923437	0.0743712	0.159504	0.514602	1.9303	0.0578458	0.426589
BEX5	-0.0284342	0.0133356	-2.13219	0.0329908	0.163413	-0.033946	0.142795	-2.42022	0.0189405	0.112707	0.0234573	0.132396	0.545058	0.587617	0.867145
BFAR	-0.000909121	0.0130272	-0.0697861	0.944364	0.975683	-0.00610621	0.2013	-0.415931	0.679114	0.820256	0.0183411	0.222794	0.649138	0.518172	0.837045
BHLHB9	0.0290555	0.0225608	1.28787	0.19779	0.441057	0.0277999	0.383214	1.12833	0.264185	0.483286	0.0355733	0.364893	0.633695	0.528236	0.841391
BHLHE40	0.00164474	0.00468299	0.351215	0.725427	0.862761	0.000186952	0.0419805	0.0361853	0.971268	0.986899	0.00835765	0.0143311	0.753838	0.453248	0.807421
BHLHE40-AS1	0.00623365	0.00576229	1.0818	0.279341	0.529973	0.0168829	0.0588012	2.09194	0.041196	0.173872	-0.00484111	0.0211855	-0.588219	0.558099	0.852655
BHLHE41	-0.0138379	0.0169737	-0.815251	0.414929	0.654864	-0.0153836	0.226257	-0.776915	0.440691	0.646929	-0.00955436	0.250618	-0.289859	0.7727	0.932274
BICC1	0.134035	0.035142	3.81409	0.000136686	0.00789771	0.169	0.722809	4.13654	0.000133224	0.00921879	0.0345877	0.738633	0.50199	0.617101	0.879835
BICD1	-0.0168048	0.0426931	-0.393619	0.693862	0.844048	-0.0380016	2.82401	-0.779797	0.438925	0.644953	0.053164	2.67776	0.600455	0.549959	0.849375
BICD2	0.0133367	0.0123281	1.08181	0.279336	0.529973	0.0213352	0.209292	1.5574	0.125235	0.321389	-0.0207261	0.203173	-0.733137	0.465691	0.812792
BICDL1	-0.177481	0.0393444	-4.51096	6.4536e-06	0.00138107	-0.211563	0.977547	-4.02288	0.000207229	0.0117389	-0.134155	0.869228	-2.26253	0.0264713	0.329372
BID	-0.010117	0.017272	-0.585742	0.558049	0.758416	-0.0155133	0.225596	-0.730251	0.468635	0.668669	0.000406534	0.18948	0.0137036	0.989102	0.99706
BIN1	0.0901838	0.025599	3.52294	0.000426791	0.015609	0.0980776	0.745767	3.20598	0.00226558	0.0364638	0.0717462	0.540448	1.53455	0.128974	0.548614
BIN3	0.0157587	0.0107876	1.46082	0.144064	0.369791	0.00707373	0.213772	0.584092	0.561598	0.740558	0.0491188	0.153376	2.06944	0.0418453	0.383158
BIRC2	-0.0072577	0.0144896	-0.50089	0.616449	0.799964	-0.00508154	0.240744	-0.310005	0.757754	0.86828	-0.0150355	0.244105	-0.485186	0.628916	0.884907
BIRC6	0.00454888	0.0462952	0.0982581	0.921727	0.965333	0.013203	2.10455	0.241498	0.810087	0.89992	-0.0173832	1.98221	-0.199729	0.842217	0.952945
BLCAP	-0.037578	0.025073	-1.49875	0.13394	0.356396	-0.0507196	0.504494	-1.81918	0.074447	0.240018	0.0179923	0.427917	0.313826	0.754508	0.927662
BLMH	0.000254795	0.0147448	0.0172803	0.986213	0.994303	-0.00301313	0.265187	-0.196154	0.845228	0.919173	0.0385522	0.240022	0.73313	0.466008	0.812792
BLOC1S2	0.0080176	0.0122976	0.651964	0.514425	0.731701	0.000741338	0.168092	0.0542363	0.956948	0.979754	0.0389271	0.173291	1.38177	0.171022	0.597236
BLOC1S4	-0.00983676	0.00681478	-1.44344	0.148896	0.377376	-0.0100489	0.0602734	-1.28562	0.204079	0.416594	-0.00916439	0.06643	-0.658627	0.512092	0.833027
BLOC1S5-TXNDC5	-0.0029529	0.0103969	-0.284018	0.776397	0.89026	-0.0077709	0.162626	-0.655865	0.514704	0.706404	0.0131769	0.151959	0.607821	0.545087	0.847904
BLVRA	-0.00442764	0.0103844	-0.426374	0.669836	0.832504	-0.00798872	0.162126	-0.738935	0.463156	0.663719	0.0380297	0.140857	1.01875	0.311975	0.725088
BLVRB	0.00490505	0.00963614	0.509027	0.610734	0.796584	-0.000548381	0.0912964	-0.0503215	0.960058	0.981287	0.0244554	0.0850169	1.18523	0.239555	0.67044
BLZF1	-0.0248355	0.0150908	-1.64574	0.0998183	0.302597	-0.00386781	0.345903	-0.230483	0.81859	0.904968	-0.113456	0.290571	-3.28858	0.00151697	0.11859
BMI1	-0.00261558	0.00897642	-0.291384	0.770758	0.886874	-0.00391261	0.109869	-0.32529	0.746255	0.862977	-0.000985126	0.0626184	-0.0730492	0.941956	0.983435
BMP1	-0.00677541	0.0042158	-1.60715	0.108022	0.317372	-0.00387682	0.0423616	-0.820721	0.415424	0.62688	-0.0181222	0.036031	-1.93904	0.0561438	0.42305
BMP2K	-0.031217	0.0208481	-1.49735	0.134302	0.356861	-0.0509485	0.517674	-2.23905	0.0293069	0.143262	0.0719568	0.507356	1.38293	0.170667	0.597223
BMP7	0.00829425	0.00426877	1.94301	0.0520155	0.211697	0.0129797	0.0297968	2.7587	0.00791189	0.0682323	-0.0135158	0.0301582	-1.33146	0.18695	0.612037
BMP8A	-0.0045783	0.00401435	-1.14048	0.254085	0.502445	-0.00521147	0.0259641	-1.1971	0.236512	0.45416	-0.000981997	0.0361242	-0.0946479	0.924839	0.979121
BMPER	-0.112048	0.0303823	-3.68794	0.000226079	0.0104086	-0.14809	0.770953	-3.99373	0.000198671	0.0115802	-0.0384245	0.660567	-0.725034	0.47062	0.814387
BMPR1A	0.017342	0.0289809	0.598393	0.549578	0.752909	-0.024775	0.86105	-0.702617	0.485321	0.682699	0.105021	0.820922	2.06425	0.0423472	0.3845
BMPR1B	0.0187056	0.00715421	2.61463	0.00893241	0.0802043	0.0173372	0.0730362	2.16836	0.0345693	0.157338	0.0242009	0.0598564	1.51044	0.135007	0.555373
BMPR2	-0.0731212	0.0362177	-2.01894	0.0434939	0.191428	-0.0840146	1.75267	-2.12309	0.0383599	0.167152	-0.0169108	1.70925	-0.188127	0.85127	0.954607
BMS1	-0.00648175	0.0154636	-0.41916	0.675099	0.835093	-0.00700836	0.334943	-0.416236	0.678892	0.820256	-0.00364405	0.394496	-0.0932334	0.925959	0.979235
BMS1P14	-0.0250917	0.022115	-1.1346	0.256542	0.505043	-0.0366678	0.296678	-1.37528	0.1754	0.384024	0.000434589	0.237618	0.0109767	0.99127	0.997311
BMT2	0.0664367	0.0334077	1.98866	0.0467384	0.1994	0.0206125	0.793353	0.521552	0.604134	0.771763	0.181139	0.740051	2.89694	0.00489867	0.172305
BNC2	-0.00564583	0.00424868	-1.32884	0.1839	0.423252	-0.00449324	0.036434	-0.923886	0.359668	0.577962	-0.0093601	0.0232889	-1.07211	0.287006	0.706818
BNIP1	-0.0201894	0.00715317	-2.82243	0.00476607	0.0580366	-0.0221712	0.0737363	-2.77842	0.00750466	0.0667621	-0.0120828	0.0730413	-0.748674	0.456325	0.808427
BNIP2	-0.0193351	0.0118181	-1.63606	0.101827	0.306227	-0.0279271	0.221876	-2.11327	0.039229	0.169516	0.0149785	0.203445	0.567166	0.572244	0.860713
BNIP3	0.00840627	0.0269613	0.31179	0.7552	0.878685	-0.0185246	0.411292	-0.576689	0.566811	0.744664	0.0726049	0.380832	1.46393	0.147266	0.573772
BNIP3L	0.116647	0.0392856	2.9692	0.00298577	0.0437916	0.146302	0.894917	3.03794	0.003824	0.0470502	0.0576559	0.823503	0.848845	0.398587	0.773134
BOC	-0.00653153	0.0056101	-1.16425	0.244325	0.492575	-0.00617508	0.0317517	-0.925949	0.358754	0.576841	-0.00739442	0.0240852	-0.712642	0.478212	0.818313
BOD1	-0.0100975	0.00980861	-1.02945	0.303267	0.551898	-0.0146966	0.123895	-1.37551	0.17467	0.383296	0.014554	0.108759	0.588359	0.558028	0.852655
BOD1L1	-0.00320351	0.0274412	-0.116741	0.907065	0.958898	-0.015663	1.00464	-0.522139	0.603715	0.771569	0.06069	0.931754	0.89341	0.37441	0.758786
BOK	-0.0068405	0.00451841	-1.51392	0.130047	0.351175	-0.00999701	0.0381135	-1.89157	0.063932	0.221662	0.00173436	0.0255815	0.199105	0.842703	0.952945
BOLA3	-0.0179325	0.0113014	-1.58675	0.11257	0.32416	-0.0154883	0.13271	-1.29795	0.199839	0.411873	-0.0392067	0.123719	-1.11365	0.26945	0.693812
BOP1	-0.0195805	0.00878526	-2.22879	0.0258278	0.142127	-0.0230603	0.0980309	-2.47696	0.016423	0.102844	0.00870935	0.0625726	0.328096	0.743912	0.923549
BORCS5	0.0128989	0.0216142	0.596777	0.550656	0.753866	-0.0123195	0.472708	-0.463168	0.645111	0.801172	0.061927	0.47974	1.66979	0.0990045	0.501357
BORCS7-ASMT	0.00997222	0.0063359	1.57392	0.115505	0.328682	0.0129177	0.0713097	1.87436	0.0663113	0.226446	-0.00610767	0.0791946	-0.379297	0.705507	0.915286
BPGM	-0.010465	0.00684624	-1.52858	0.126369	0.346113	-0.0189487	0.0696289	-2.2625	0.0277251	0.1393	0.00662162	0.0460069	0.557104	0.579065	0.863771
BPHL	-0.0141076	0.0166891	-0.845321	0.397932	0.640727	-0.00655264	0.244137	-0.356676	0.722728	0.847502	-0.0497832	0.27459	-1.24702	0.216155	0.643619
BPNT1	0.00763902	0.0134247	0.569027	0.569338	0.76753	0.000481863	0.180229	0.0308389	0.975512	0.988464	0.0278178	0.169971	1.06028	0.292317	0.710661
BPTF	-0.00938877	0.0392369	-0.239284	0.810885	0.911093	-0.00559634	1.98652	-0.121327	0.903884	0.952341	-0.0193169	1.83484	-0.258831	0.796454	0.940316
BRAF	-0.0613799	0.0361073	-1.69993	0.0891437	0.284964	-0.0701094	1.98365	-1.73971	0.0876252	0.261689	-0.0258501	1.85872	-0.31795	0.75138	0.926378
BRAP	-0.0511362	0.0170604	-2.99736	0.00272333	0.0417939	-0.0576526	0.310439	-2.99283	0.00416634	0.0491139	-0.0274362	0.314556	-0.746821	0.457436	0.808905
BRAT1	-0.0232852	0.0163189	-1.42689	0.153613	0.382708	-0.0276093	0.251348	-1.4164	0.162417	0.368251	-0.0131531	0.183671	-0.440814	0.660578	0.897758
BRCA1	-0.0120018	0.00904143	-1.32743	0.184368	0.423992	-0.00960714	0.126983	-0.97969	0.331621	0.551957	-0.0255807	0.163509	-1.09546	0.276713	0.700923
BRCC3	-0.0324325	0.0160851	-2.01631	0.0437677	0.192172	-0.0286512	0.372235	-1.54615	0.127926	0.325119	-0.0439891	0.354544	-1.35787	0.178454	0.602649
BRD1	-0.0624763	0.023234	-2.689	0.00716663	0.0716353	-0.0767835	0.405256	-3.00473	0.00402946	0.0482083	0.00575259	0.491074	0.103085	0.918163	0.977546
BRD2	-0.0179082	0.0182274	-0.982492	0.325858	0.575078	-0.0406002	0.300948	-1.90685	0.0618816	0.217811	0.044347	0.249861	1.25748	0.212363	0.640901
BRD3	-0.0314053	0.0145844	-2.15335	0.0312909	0.158249	-0.0304731	0.269915	-1.88144	0.0653233	0.224866	-0.035401	0.311634	-1.05576	0.294366	0.71166
BRD4	-0.0539315	0.0257891	-2.09125	0.0365058	0.173391	-0.0560339	0.800807	-1.90686	0.0618802	0.217811	-0.0468844	0.793635	-0.871473	0.386193	0.766549
BRD7	-0.0336074	0.0153109	-2.195	0.0281635	0.149156	-0.0414744	0.258113	-2.54936	0.013674	0.0920308	0.027374	0.32375	0.60436	0.547373	0.848471
BRD8	-0.028925	0.0185995	-1.55515	0.119911	0.336661	-0.0328089	0.35679	-1.57573	0.120947	0.313518	-0.013585	0.370336	-0.328301	0.743572	0.923549
BRD9	-0.00906679	0.0142961	-0.634214	0.525941	0.738311	-0.020393	0.199037	-1.25814	0.21377	0.428355	0.0306056	0.224595	1.0089	0.31617	0.726472
BRF1	-0.0510519	0.0344581	-1.48157	0.138456	0.362123	-0.0755895	0.473745	-1.622	0.112535	0.300823	-0.0214566	0.436329	-0.419232	0.676209	0.905056
BRI3	-0.0282346	0.022805	-1.23809	0.215684	0.460796	-0.0701162	0.434251	-2.77744	0.00752429	0.066786	0.157558	0.45519	2.96323	0.00404411	0.161708
BRI3BP	0.0134898	0.02253	0.598751	0.549339	0.752909	-0.00521627	0.45488	-0.202764	0.840084	0.91585	0.0750596	0.445787	1.60822	0.111863	0.519777
BRICD5	0.0187741	0.00970535	1.9344	0.0530634	0.213875	0.0253163	0.128352	2.29596	0.0255984	0.134278	-0.00372546	0.083562	-0.182188	0.855912	0.956448
BRINP1	-0.0199314	0.028984	-0.68767	0.491661	0.713235	0.0132035	1.12744	0.398055	0.692163	0.828409	-0.126918	0.952069	-2.12939	0.0364033	0.367778
BRINP2	-0.0356867	0.0297211	-1.20072	0.229859	0.477307	-0.0772002	0.933908	-2.12313	0.0383567	0.167152	0.0478798	0.783502	0.928086	0.356251	0.750125
BRINP3	0.00400251	0.0219953	0.181971	0.855605	0.93374	0.0705711	0.457093	2.39116	0.0203358	0.117795	-0.0791644	0.177494	-2.39978	0.0188107	0.289064
BRIP1	0.0144055	0.00909364	1.58413	0.113164	0.324902	0.00897247	0.109024	0.918367	0.362523	0.580318	0.0496179	0.127378	1.99487	0.0495798	0.411354
BRIX1	-0.0176563	0.00860873	-2.05098	0.0402687	0.183423	-0.0257638	0.0951733	-2.70833	0.00904612	0.0737208	0.0190184	0.113465	0.939992	0.350149	0.747861
BRK1	-0.0328469	0.0151525	-2.16775	0.0301777	0.154982	-0.0414899	0.2331	-2.61792	0.0114632	0.0834183	0.0591374	0.176497	1.14381	0.256942	0.684003
BRMS1L	0.0248625	0.0221882	1.12053	0.262489	0.511747	0.0304184	0.415707	1.20081	0.235081	0.452691	0.00655052	0.37624	0.142437	0.887106	0.967843
BROX	0.00200825	0.0143441	0.140005	0.888656	0.949865	-0.00236649	0.232838	-0.153257	0.878769	0.938458	0.0295518	0.229005	0.762721	0.44795	0.804645
BRPF1	-0.00301981	0.00469078	-0.643774	0.519722	0.734885	-0.00382144	0.0345607	-0.747639	0.457931	0.659135	0.001259	0.0308829	0.106615	0.915371	0.97674
BRPF3	-0.0128945	0.010215	-1.26231	0.206838	0.45107	-0.0213645	0.152658	-1.84706	0.0702375	0.233438	0.0171226	0.161613	0.786347	0.434067	0.796768
BRSK1	-0.0205615	0.0200109	-1.02751	0.304179	0.553122	-0.016402	0.403504	-0.717442	0.476203	0.674636	-0.0341889	0.356912	-0.826205	0.411229	0.781814
BRSK2	-0.04384	0.0227878	-1.92383	0.0543758	0.216977	-0.029661	0.473416	-1.13989	0.259378	0.47867	-0.0904989	0.486504	-1.91723	0.0589014	0.428204
BRWD1	-0.0124288	0.0362994	-0.342396	0.732053	0.866142	-0.0585521	1.54921	-1.38077	0.173054	0.381358	0.114036	1.49731	1.62404	0.108437	0.513746
BRWD3	-0.0553961	0.0238708	-2.32067	0.0203049	0.12501	-0.0487006	0.602558	-1.871	0.0667837	0.227656	-0.0908187	0.616702	-1.51693	0.133362	0.554286
BSDC1	0.0362903	0.0257387	1.40995	0.158554	0.389793	0.0694973	0.716275	2.36657	0.021581	0.122051	-0.0737631	0.591592	-1.37976	0.171637	0.597241
BSG	-0.0117006	0.0249957	-0.468106	0.639709	0.814427	-0.0346155	0.506037	-1.17785	0.244035	0.462902	0.0482263	0.336624	1.01474	0.313396	0.725481
BSN	-0.0622297	0.0270124	-2.30375	0.0212367	0.127487	-0.0682234	0.708247	-2.17998	0.0336513	0.155044	-0.0447178	0.59359	-0.835948	0.40576	0.778718
BTAF1	-0.0345328	0.0280887	-1.22942	0.218914	0.465032	-0.0596653	0.70493	-1.89996	0.0628001	0.219582	0.0660164	0.618101	1.051	0.296532	0.712088
BTBD1	-0.0132265	0.0175703	-0.752773	0.451586	0.683143	-0.0252298	0.371719	-1.28689	0.203637	0.416354	0.0357592	0.385863	0.902885	0.369391	0.755473
BTBD10	-0.0258605	0.0236637	-1.09283	0.274467	0.525907	-0.0340827	0.745618	-1.25988	0.213147	0.427752	0.000930149	0.654115	0.019048	0.984852	0.995968
BTBD11	-0.0286794	0.0445152	-0.644261	0.519406	0.73476	-0.056075	1.66696	-1.08742	0.281695	0.501344	0.0514441	1.68877	0.583343	0.56136	0.854639
BTBD2	-0.0261188	0.0190236	-1.37297	0.169762	0.405083	-0.0328593	0.434735	-1.58184	0.119544	0.311071	0.00892122	0.401695	0.188361	0.851087	0.954607
BTBD3	-0.0423264	0.0159945	-2.6463	0.00813768	0.0763303	-0.0465365	0.349646	-2.64658	0.0106397	0.0799433	-0.0221417	0.316519	-0.575091	0.566899	0.857584
BTBD6	-0.00503893	0.0125764	-0.400665	0.688666	0.841961	-0.0172438	0.135257	-1.06566	0.292029	0.512403	0.0135818	0.0930285	0.679535	0.498828	0.829179
BTBD7	-0.0331423	0.0279603	-1.18533	0.235885	0.482886	-0.0258659	0.830526	-0.768045	0.445816	0.651323	-0.0492846	0.724185	-0.982531	0.328902	0.736128
BTBD8	-0.0995722	0.0311185	-3.19977	0.00137536	0.028247	-0.131352	1.34369	-3.92151	0.000250996	0.0128911	0.100817	1.32115	1.19864	0.234329	0.665366
BTBD9	0.00372629	0.0412296	0.090379	0.927986	0.968111	-0.024886	1.89591	-0.51938	0.605625	0.772643	0.0853393	1.70735	1.05457	0.294905	0.711912
BTC	-0.000352916	0.00762357	-0.0462928	0.963077	0.983305	-0.0049614	0.0844033	-0.589104	0.558256	0.738293	0.0205551	0.0771912	1.14585	0.255389	0.683876
BTD	-0.0129961	0.00882121	-1.47328	0.140676	0.364981	-0.0142029	0.124724	-1.46942	0.147538	0.350813	-0.00698069	0.122316	-0.323488	0.747199	0.92456
BTF3	-0.034553	0.0198894	-1.73726	0.0823415	0.27228	-0.0482356	0.218498	-2.14336	0.03727	0.164449	0.0142667	0.211055	0.335611	0.738135	0.922219
BTF3L4	-0.0385251	0.0181702	-2.12024	0.0339856	0.165566	-0.0392243	0.432634	-1.91862	0.0603415	0.214913	-0.0358962	0.434489	-0.905485	0.368021	0.75525
BTG1	-0.0270379	0.0274968	-0.983311	0.325454	0.574548	-0.0678548	0.334636	-2.15572	0.0364389	0.162394	0.104447	0.316599	1.84879	0.0686773	0.448816
BTG2	-0.000331381	0.00531582	-0.0623386	0.950293	0.9782	6.14208e-05	0.0451196	0.0109981	0.991266	0.995833	-0.00411905	0.063579	-0.23752	0.812884	0.943937
BTG3	-0.00779946	0.00840333	-0.92814	0.353335	0.600374	-0.0169497	0.0747586	-1.85818	0.0686143	0.230295	0.0435296	0.10854	2.01486	0.0473947	0.403465
BTN2A1	0.0109689	0.0103356	1.06127	0.288566	0.538102	0.0089983	0.155816	0.772478	0.44321	0.649224	0.0182621	0.142361	0.814935	0.417612	0.786366
BTNL9	-0.000956058	0.00272086	-0.35138	0.725303	0.862761	-0.00291682	0.00836373	-0.842311	0.40334	0.617084	0.0022075	0.00346887	0.501866	0.617188	0.879835
BTRC	0.027028	0.0353521	0.764537	0.444547	0.677385	0.0179504	1.19208	0.441815	0.660393	0.809412	0.0553246	1.18483	0.771262	0.442902	0.802473
BUB3	-0.0168257	0.00898055	-1.87357	0.0609897	0.231689	-0.0216869	0.144001	-2.12883	0.0378604	0.16627	0.000124577	0.10209	0.00654886	0.994792	0.998447
BUD13	-0.00954808	0.00919247	-1.03869	0.298951	0.548147	-0.0166841	0.0943873	-1.62564	0.109866	0.2965	0.0194011	0.0900426	0.938551	0.350884	0.748736
BUD31	-0.000873788	0.0070317	-0.124264	0.901106	0.956083	-0.00618074	0.0795071	-0.707778	0.482136	0.679708	0.00891236	0.0590337	0.751564	0.454595	0.808199
BVES-AS1	-0.00493998	0.0028672	-1.72293	0.0849018	0.276841	-0.00313465	0.0109037	-0.96073	0.340983	0.560273	-0.0110604	0.00933189	-1.84107	0.069446	0.448904
BZW1	-0.00744861	0.00823015	-0.905039	0.365445	0.612063	-0.0097417	0.0986093	-1.09894	0.276684	0.496793	0.00687202	0.135339	0.310209	0.757237	0.928252
BZW2	-0.00669478	0.0176159	-0.380041	0.703915	0.850438	-0.00952094	0.416188	-0.467597	0.64196	0.799923	0.00171655	0.354342	0.0488669	0.961151	0.988105
C10orf67	-0.00379423	0.00460418	-0.824084	0.409892	0.65047	-0.00684868	0.0335974	-1.22862	0.224558	0.441325	0.00276324	0.0229259	0.33832	0.736039	0.921892
C10orf88	-0.0158828	0.00988111	-1.60738	0.10797	0.31732	-0.0197718	0.13802	-1.7984	0.0777215	0.245316	0.00046003	0.155974	0.0204118	0.983767	0.995645
C10orf90	0.00267617	0.00575957	0.464647	0.642184	0.816131	0.00430691	0.0599248	0.695452	0.489763	0.68644	-0.00776703	0.0503279	-0.495601	0.6216	0.882265
C11orf1	-0.00686105	0.00645266	-1.06329	0.287651	0.537583	0.00580348	0.0574729	0.691067	0.492616	0.688768	-0.0251152	0.0451497	-2.49105	0.0148793	0.266168
C11orf24	-0.0125102	0.00493649	-2.53423	0.0112695	0.0920646	-0.0175273	0.0502333	-3.1084	0.00300304	0.0419427	0.00395379	0.0355547	0.387074	0.699764	0.913623
C11orf49	-0.0144971	0.0291231	-0.497787	0.618634	0.80127	-0.0192843	1.06849	-0.598251	0.552181	0.733617	0.00677144	0.965438	0.0996626	0.92087	0.977854
C11orf58	-0.0342297	0.0342762	-0.998643	0.317968	0.566327	-0.0281708	0.728652	-0.663477	0.510105	0.702657	-0.0455655	0.698077	-0.784567	0.435104	0.797852
C11orf65	-0.00551826	0.00792759	-0.696083	0.486377	0.70922	-0.00523538	0.0902105	-0.615559	0.540779	0.724802	-0.00739164	0.121222	-0.337716	0.736492	0.921892
C11orf68	-0.000161441	0.00731119	-0.0220813	0.982383	0.993299	-0.00869886	0.104197	-1.04097	0.30254	0.523141	0.0277041	0.0637554	1.83506	0.0703415	0.450341
C11orf71	-0.0116467	0.00602996	-1.93148	0.0534241	0.214756	-0.01418	0.0436108	-2.14284	0.036664	0.162957	0.000751311	0.044706	0.0513211	0.959203	0.987694
C11orf74	0.046069	0.0119815	3.84501	0.000120545	0.00737049	0.0427638	0.186344	3.13903	0.00275025	0.040435	0.0573565	0.196291	2.27827	0.0254711	0.323916
C11orf80	0.0495126	0.0335402	1.47622	0.139885	0.363994	0.0641348	1.04596	1.69871	0.095146	0.273713	-0.00522827	1.04827	-0.0715704	0.943129	0.983435
C11orf87	-0.0418869	0.0148725	-2.8164	0.00485646	0.0586366	-0.0410583	0.233152	-2.05236	0.0451004	0.182422	-0.0429107	0.142996	-1.92971	0.0573099	0.426062
C11orf95	-0.0149888	0.00650597	-2.30386	0.0212305	0.127487	-0.0170993	0.0555685	-2.33168	0.0234896	0.12738	-0.00718846	0.0435217	-0.50987	0.611594	0.878179
C12orf10	0.0104644	0.00861634	1.21448	0.224564	0.471229	-0.00700734	0.0857727	-0.705037	0.483826	0.681509	0.0633178	0.0673519	3.66282	0.00045464	0.0873289
C12orf29	-0.00215379	0.0138001	-0.15607	0.875978	0.945478	-0.00906731	0.214038	-0.577064	0.566301	0.744333	0.0211705	0.21794	0.733536	0.465449	0.812792
C12orf4	-0.0110221	0.0177235	-0.62189	0.534014	0.743543	-0.0234881	0.334862	-1.10603	0.27363	0.493718	0.0175904	0.287334	0.546743	0.586129	0.866484
C12orf40	0.0263552	0.0252393	1.04422	0.296386	0.545661	0.0123592	0.211543	0.444472	0.65903	0.80838	0.0918284	0.480065	1.52688	0.130906	0.551663
C12orf42	-0.0119891	0.00649589	-1.84565	0.0649438	0.240773	-0.00609508	0.0623197	-0.824237	0.413442	0.625643	-0.031907	0.0537311	-2.34716	0.0214766	0.304846
C12orf43	-0.0293112	0.0150945	-1.94184	0.0521563	0.211961	-0.0518324	0.125582	-2.30131	0.0268569	0.137387	-0.0109483	0.115787	-0.538324	0.5919	0.869207
C12orf45	0.0139065	0.0236469	0.588092	0.556471	0.757178	-0.00694446	0.424328	-0.262978	0.793571	0.890341	0.0983006	0.487934	1.85031	0.0680882	0.44859
C12orf49	-0.0198583	0.0070988	-2.79741	0.00515139	0.0605679	-0.0240352	0.0851322	-2.98065	0.00431082	0.0502154	-0.00547195	0.0717967	-0.365647	0.715627	0.917586
C12orf57	-0.0283063	0.0145787	-1.94162	0.0521832	0.211961	-0.0458303	0.147762	-2.93022	0.00507647	0.0549147	0.0877661	0.131964	2.18035	0.032882	0.353803
C12orf60	0.00572729	0.00887347	0.64544	0.518642	0.734161	0.0102176	0.0992566	1.02757	0.308747	0.529124	-0.011833	0.081048	-0.601767	0.54909	0.848934
C12orf65	-0.0119477	0.0176182	-0.678145	0.49768	0.71827	-0.016841	0.279592	-0.889233	0.377834	0.594776	0.0195142	0.297204	0.406357	0.685622	0.908135
C12orf66	-0.0127194	0.00433295	-2.93551	0.00332999	0.0465876	-0.0181331	0.0401286	-3.78948	0.000382865	0.0152508	0.0119326	0.0459513	1.16859	0.246158	0.67527
C12orf73	0.00569003	0.010004	0.568774	0.569509	0.767582	-0.00181242	0.137815	-0.161663	0.872177	0.934527	0.0350096	0.121671	1.57965	0.118269	0.532212
C12orf75	0.0101606	0.00744846	1.36412	0.172529	0.408865	0.0142504	0.0892345	1.71268	0.092526	0.269328	-0.0063392	0.0998173	-0.379309	0.705498	0.915286
C12orf76	-0.0309242	0.0191335	-1.61624	0.106043	0.313812	-0.038006	0.370649	-1.75113	0.0856186	0.258534	-0.00622341	0.361571	-0.153537	0.878375	0.965502
C14orf132	0.0114677	0.0241781	0.474304	0.635283	0.81066	0.0116399	0.580524	0.415887	0.679146	0.820256	0.0109615	0.522754	0.228365	0.819965	0.946794
C14orf28	-0.000277279	0.00425729	-0.0651303	0.94807	0.977064	-0.00495387	0.0394075	-1.10938	0.272199	0.492009	0.0464031	0.0665005	3.28911	0.00151445	0.11859
C15orf40	0.0101972	0.0144596	0.705218	0.480675	0.705403	0.000602095	0.23213	0.0372504	0.970423	0.986689	0.0486449	0.257591	1.50346	0.136794	0.558067
C15orf41	-0.00108342	0.0260596	-0.0415746	0.966838	0.98508	-0.0195314	0.756124	-0.624844	0.534713	0.720844	0.0409628	0.701705	0.868039	0.388059	0.767668
C15orf53	0.00130463	0.00512664	0.254481	0.799124	0.904334	0.000760963	0.0407069	0.137196	0.891388	0.945208	0.0044929	0.0504586	0.334499	0.738908	0.922219
C15orf59	-0.0256482	0.0148584	-1.72618	0.0843159	0.275985	-0.0235531	0.180278	-1.44771	0.153497	0.357348	-0.0361803	0.138771	-0.99185	0.324805	0.732095
C15orf61	0.00839654	0.0112906	0.743674	0.457074	0.687485	0.00654232	0.130103	0.508191	0.613396	0.778619	0.0145754	0.144283	0.620215	0.53694	0.846074
C16orf45	0.0566892	0.039324	1.44159	0.149417	0.377747	0.0714995	1.26463	1.5979	0.115919	0.30599	0.00644599	1.27658	0.0782128	0.937861	0.982229
C16orf58	0.00604195	0.0158412	0.381407	0.702901	0.850027	-0.0186954	0.240281	-1.02036	0.312122	0.532842	0.0792734	0.183072	2.51462	0.0139919	0.258358
C16orf70	-0.0315	0.0136131	-2.31395	0.0206705	0.125919	-0.0173919	0.284213	-1.11533	0.269665	0.489437	-0.0766985	0.219899	-2.74798	0.00745891	0.202851
C16orf72	-0.00422113	0.0191721	-0.22017	0.825739	0.918052	-0.0198144	0.356283	-0.930007	0.356519	0.574899	0.0621474	0.406312	1.41389	0.161407	0.589839
C16orf87	0.0145354	0.0118823	1.22328	0.221222	0.467835	0.0183086	0.204815	1.40754	0.165015	0.371501	-0.00448622	0.206243	-0.153609	0.878318	0.965502
C16orf91	-0.0186337	0.0057842	-3.22148	0.00127532	0.0273425	-0.0212857	0.0450359	-3.12771	0.00284121	0.0408371	-0.011733	0.0389402	-1.06879	0.288489	0.707203
C16orf95	-0.0291732	0.0156913	-1.85919	0.0629996	0.236294	-0.0237872	0.229393	-1.28626	0.203857	0.416434	-0.0430181	0.192021	-1.45086	0.150862	0.579345
C17orf100	0.00602962	0.00538992	1.11869	0.263274	0.51236	0.00561442	0.042873	0.921838	0.360726	0.578802	0.00752944	0.0353474	0.650469	0.517317	0.836539
C17orf51	-0.00854303	0.0187389	-0.455899	0.648463	0.819646	-0.0173998	0.395435	-0.851411	0.398312	0.61225	0.0382234	0.428918	0.813945	0.418176	0.786402
C17orf58	-0.00618025	0.00617211	-1.00132	0.316672	0.565111	-0.00740003	0.0510047	-1.1715	0.246557	0.464904	0.0195492	0.0485295	0.673847	0.502918	0.831196
C17orf67	0.0102746	0.0108595	0.946139	0.344077	0.592421	0.0211256	0.166606	1.78284	0.0802503	0.249562	-0.0466489	0.155155	-1.71884	0.0896446	0.488826
C17orf75	-0.0225451	0.0115328	-1.95487	0.0505984	0.208306	-0.0250209	0.155812	-1.95321	0.0560004	0.206227	-0.0119551	0.172132	-0.451244	0.653077	0.894083
C17orf80	-0.0237848	0.0153903	-1.54544	0.12224	0.340195	-0.0341567	0.176493	-1.59767	0.117111	0.307315	-0.0126282	0.184882	-0.569528	0.570648	0.859431
C17orf97	-0.00385039	0.00707814	-0.543984	0.586453	0.779039	-0.00760476	0.0620747	-0.935667	0.353623	0.571854	0.00793615	0.0663919	0.551087	0.583163	0.865035
C18orf21	-0.0166728	0.00550535	-3.02848	0.0024579	0.0393945	-0.0161599	0.0542389	-2.89604	0.00545096	0.0565848	-0.0354638	0.0520098	-1.05006	0.297791	0.712922
C18orf25	-0.0529736	0.0185664	-2.8532	0.00432814	0.0544664	-0.0415272	0.375257	-1.84421	0.0706573	0.23424	-0.0772799	0.384543	-2.35515	0.0210515	0.302952
C18orf32	0.0029875	0.00557376	0.535994	0.591963	0.782724	0.00291742	0.0483828	0.487727	0.627724	0.789593	0.00344943	0.0587076	0.22462	0.822867	0.94844
C19orf12	-0.0320388	0.0199077	-1.60937	0.107536	0.316872	-0.0358389	0.426087	-1.57485	0.121149	0.31397	-0.0196497	0.381641	-0.478208	0.633851	0.885486
C19orf24	0.00108814	0.00712371	0.152749	0.878596	0.94692	-0.0147205	0.0537415	-1.72666	0.0903763	0.266009	0.0376616	0.0442386	2.90435	0.00479552	0.172268
C19orf25	-0.0272254	0.0161076	-1.69022	0.0909866	0.287523	-0.0458044	0.216931	-2.31023	0.0249258	0.13213	0.00884351	0.202306	0.320124	0.749738	0.92501
C19orf44	-0.00247751	0.0103452	-0.239483	0.810731	0.911008	-0.0115574	0.137889	-0.970732	0.336023	0.556236	0.0255054	0.143681	1.22029	0.226061	0.656836
C19orf47	0.00126552	0.00557721	0.22691	0.820494	0.915657	0.00167562	0.0644593	0.262033	0.794296	0.890721	-3.79141e-05	0.052978	-0.00332566	0.997355	0.999163
C19orf53	0.00806861	0.0127638	0.632146	0.527291	0.739308	0.00121101	0.11742	0.0845347	0.932984	0.96635	0.0344767	0.114563	1.2264	0.224042	0.654747
C19orf57	-0.00837647	0.00634933	-1.31927	0.187079	0.427842	-0.00410161	0.0671464	-0.572743	0.569203	0.746111	-0.0240848	0.0680035	-1.75446	0.0833125	0.478509
C19orf66	-0.0111785	0.0189072	-0.591232	0.554365	0.756275	-0.0520198	0.327989	-2.04204	0.0462262	0.185023	0.0389131	0.251216	1.3793	0.171779	0.59755
C19orf70	-0.00213199	0.0111888	-0.190547	0.848881	0.930155	-0.0147986	0.154662	-1.16514	0.249097	0.467984	0.0417605	0.124614	1.76628	0.0812952	0.474209
C1D	-0.0293629	0.015949	-1.84105	0.0656142	0.242138	-0.0474398	0.38224	-2.68406	0.00964423	0.0759979	0.049888	0.362647	1.34805	0.181578	0.605398
C1GALT1	-0.0131469	0.0168306	-0.781129	0.434726	0.670542	-0.0240045	0.326125	-1.32315	0.191378	0.404012	0.0539155	0.315763	1.1958	0.235429	0.666656
C1orf109	-0.0173472	0.0069023	-2.51325	0.0119626	0.0952719	-0.0215755	0.0776405	-3.01733	0.00388921	0.0475558	0.0404035	0.082246	1.52892	0.130946	0.551663
C1orf112	-0.0113949	0.00932852	-1.22151	0.221892	0.468515	-0.0147732	0.1239	-1.42101	0.161079	0.367073	0.00256426	0.154933	0.12134	0.903737	0.972753
C1orf115	0.00567065	0.00468234	1.21107	0.225867	0.472626	0.0124121	0.043037	2.14847	0.0361919	0.161701	-0.00723615	0.016895	-0.905232	0.368154	0.75525
C1orf122	-0.0290687	0.0194381	-1.49545	0.134797	0.357355	-0.0654386	0.239268	-2.79583	0.00742221	0.0662325	0.0517706	0.154967	1.48361	0.142279	0.566955
C1orf123	0.0112615	0.00964915	1.1671	0.243171	0.491273	0.013584	0.158101	1.28615	0.203894	0.416437	-0.000462527	0.118236	-0.0194912	0.984499	0.995912
C1orf131	-0.013895	0.0111647	-1.24455	0.213298	0.458667	-0.011317	0.153809	-0.899324	0.372485	0.590132	-0.0234298	0.150157	-0.968149	0.335988	0.740399
C1orf159	0.0561442	0.0202326	2.77494	0.00552118	0.0624294	0.0566502	0.464478	2.55498	0.0134792	0.0910913	0.053626	0.449511	1.08419	0.281647	0.70385
C1orf162	-0.00680697	0.0082229	-0.827806	0.40778	0.649777	-0.0151507	0.0543704	-1.54554	0.129139	0.325861	0.0130022	0.0400137	0.860817	0.392126	0.769861
C1orf174	-0.00850971	0.00678764	-1.25371	0.209949	0.454764	-0.00954461	0.0572791	-1.3614	0.179059	0.388219	0.0069681	0.0493341	0.257001	0.798025	0.940657
C1orf198	0.00351425	0.00773188	0.454514	0.649459	0.820056	0.00294402	0.105991	0.359351	0.720738	0.845896	0.00816057	0.108461	0.348953	0.728073	0.920124
C1orf21	0.0150169	0.0409653	0.366575	0.713936	0.856086	-0.00728828	1.94809	-0.157136	0.875726	0.93642	0.0941303	1.9392	1.0776	0.284563	0.705492
C1orf216	-0.0171695	0.0119903	-1.43195	0.152159	0.380924	-0.0149127	0.158075	-1.09271	0.279385	0.49862	-0.0248064	0.129483	-0.988093	0.326189	0.733472
C1orf35	0.0255872	0.0132036	1.9379	0.052636	0.213275	0.0138578	0.190735	0.936707	0.353093	0.571315	0.0715074	0.147797	2.44286	0.0168521	0.28049
C1orf43	-0.0293879	0.0183314	-1.60314	0.108903	0.318635	-0.029367	0.331844	-1.30712	0.196728	0.408662	-0.0294296	0.304966	-0.928178	0.356203	0.750125
C1orf52	-0.0229643	0.014121	-1.62625	0.103896	0.30944	-0.0314761	0.219256	-1.92486	0.059538	0.213142	0.00199565	0.193289	0.0712675	0.943369	0.983435
C1orf54	0.00279562	0.00414893	0.673815	0.500429	0.720169	0.00349457	0.0296906	0.739119	0.463045	0.663643	0.000455075	0.0227157	0.052598	0.958188	0.987468
C1orf56	-0.0243082	0.0105865	-2.29615	0.0216671	0.12881	-0.0289778	0.105599	-2.60918	0.0117255	0.0845435	0.0221239	0.192573	0.631728	0.529428	0.84163
C1orf61	-0.121399	0.0314832	-3.85598	0.000115266	0.00722105	-0.206386	0.618826	-5.44953	1.51361e-06	0.00118693	0.0687066	0.711051	1.21299	0.228826	0.658192
C1QBP	-0.0174061	0.0138457	-1.25715	0.208699	0.453001	-0.0242614	0.140353	-1.58126	0.120147	0.312146	0.0126616	0.145766	0.394037	0.694695	0.911121
C1QL1	0.00421694	0.00690062	0.611096	0.541136	0.748189	0.00578321	0.0596679	0.788493	0.433867	0.641542	-0.0078584	0.050587	-0.385875	0.700815	0.91402
C1QL3	0.00192055	0.00270582	0.709784	0.477838	0.703524	0.00262895	0.00763899	0.853448	0.397192	0.611423	-0.000472511	0.0077437	-0.0834585	0.933703	0.981165
C1QTNF3-AMACR	0.00707099	0.0253583	0.278843	0.780365	0.892596	-0.00716788	0.676649	-0.247179	0.80571	0.897394	0.0533415	0.585469	1.0204	0.310719	0.724218
C1QTNF4	-0.0324792	0.0212383	-1.52928	0.126196	0.345818	-0.0383017	0.313631	-1.59543	0.116548	0.306586	-0.0115159	0.218965	-0.252801	0.801157	0.941253
C1QTNF6	0.00615925	0.00452706	1.36054	0.173659	0.410167	0.00655761	0.0433163	1.29081	0.202284	0.414708	0.004623	0.0353293	0.463391	0.644385	0.890066
C1RL	0.00844159	0.00362114	2.33119	0.0197431	0.122728	0.0101645	0.0163179	2.55204	0.0135811	0.0915319	0.000228702	0.00724317	0.0262999	0.979086	0.994001
C1S	0.00462282	0.0110833	0.417099	0.676606	0.835992	0.00109685	0.159482	0.0945303	0.925039	0.962279	0.0413497	0.177676	1.10419	0.273095	0.698637
C2	0.0221427	0.014283	1.55029	0.121072	0.33809	0.027177	0.15259	1.68076	0.0989947	0.279185	0.00426531	0.168645	0.139982	0.889039	0.968394
C20orf194	-0.0591049	0.0388693	-1.52061	0.128359	0.349165	-0.0265549	1.84669	-0.607871	0.545829	0.728865	-0.182801	1.69506	-2.14656	0.0349634	0.361856
C20orf27	-0.0278937	0.0103435	-2.69673	0.00700233	0.0709815	-0.0423456	0.135822	-3.65692	0.000580939	0.0180141	0.0291653	0.107471	1.26758	0.208752	0.639679
C20orf96	0.00214441	0.0061206	0.35036	0.726069	0.863037	0.00316333	0.0621572	0.441178	0.660851	0.809582	-0.000591869	0.0550805	-0.0503715	0.959956	0.987823
C21orf2	-0.0276331	0.0103041	-2.68177	0.00732335	0.0727546	-0.0243744	0.150439	-2.15354	0.0357726	0.160438	-0.04341	0.115941	-1.7431	0.0852902	0.482283
C21orf58	-0.00690313	0.00481389	-1.434	0.151572	0.380031	-0.0111569	0.0446608	-2.0939	0.0409927	0.173484	0.0119911	0.0485214	1.06781	0.288927	0.707203
C21orf62-AS1	-0.00638319	0.0154823	-0.41229	0.680127	0.837229	-0.0177541	0.2259	-1.00406	0.319842	0.540635	0.0309723	0.209642	0.966393	0.33686	0.74049
C21orf91	-0.00368841	0.00300668	-1.22674	0.219921	0.46612	-0.00311921	0.0139607	-0.908779	0.367517	0.58562	-0.00556596	0.0133777	-0.892874	0.374695	0.758928
C22orf46	-0.00841038	0.00574817	-1.46314	0.143428	0.368898	-0.00882461	0.0496303	-1.36717	0.177255	0.385835	-0.00682287	0.057676	-0.539951	0.590782	0.869165
C2CD2	-0.0232845	0.0157462	-1.47874	0.139211	0.362831	-0.0320991	0.3005	-1.89695	0.0632041	0.220394	0.0336439	0.245503	0.782358	0.436431	0.798559
C2CD2L	-0.0185825	0.0120739	-1.53906	0.12379	0.341995	-0.0221431	0.232735	-1.53427	0.130818	0.328147	-0.010279	0.157501	-0.466384	0.642252	0.888633
C2CD3	-0.0664131	0.0199783	-3.32427	0.000886519	0.0225156	-0.0652037	0.490421	-2.81986	0.00671102	0.0624481	-0.0699743	0.442107	-1.7635	0.0817666	0.475209
C2CD4C	-0.0133996	0.00760838	-1.76116	0.0782114	0.265514	-0.0128511	0.0876529	-1.4806	0.144542	0.347116	-0.0152192	0.0590849	-0.962675	0.338711	0.741185
C2CD5	-0.0584065	0.0327061	-1.7858	0.0741319	0.25811	-0.0552374	1.55319	-1.44883	0.153184	0.357111	-0.067238	1.51007	-1.05647	0.294043	0.71162
C2orf42	0.000548919	0.0106195	0.0516897	0.958776	0.981626	-0.0101132	0.173002	-0.825918	0.412496	0.625302	0.0329057	0.146738	1.54262	0.127005	0.545197
C2orf49	0.00797548	0.0102272	0.779828	0.435492	0.670572	0.0066486	0.0998259	0.615723	0.540672	0.724742	0.0195399	0.18556	0.61296	0.541702	0.846146
C2orf68	-0.00172375	0.00548636	-0.314188	0.753378	0.877313	0.000222321	0.0672259	0.0364211	0.971081	0.986899	-0.00990407	0.0661725	-0.791374	0.431146	0.795159
C2orf69	-0.00656359	0.0142106	-0.461881	0.644167	0.816771	-0.011709	0.220589	-0.677881	0.50075	0.694777	0.00421352	0.195451	0.168553	0.866588	0.960566
C2orf72	-0.0434212	0.0123609	-3.51279	0.000443433	0.0158647	-0.0558003	0.196344	-3.65735	0.000580167	0.0180141	-0.0197739	0.131517	-0.937731	0.351302	0.748736
C2orf73	-0.00849617	0.00410312	-2.07066	0.0383908	0.178027	-0.0112668	0.0330783	-2.35718	0.0220807	0.123468	-0.000735879	0.0220759	-0.0919921	0.926942	0.979315
C2orf74	-0.0107013	0.0126791	-0.844011	0.398663	0.641256	-0.0157377	0.159079	-1.13563	0.261143	0.480308	0.0151751	0.191352	0.483096	0.630392	0.885153
C2orf76	0.00923689	0.00878352	1.05162	0.292975	0.542394	0.0121903	0.110774	1.25856	0.213621	0.428279	-0.00443409	0.117492	-0.212777	0.832061	0.950323
C2orf80	0.0365317	0.0144911	2.52098	0.0117028	0.0940278	0.0447407	0.26227	2.87494	0.00577605	0.0576648	-0.0170129	0.262368	-0.428045	0.669808	0.901476
C2orf88	0.00120648	0.0236874	0.0509335	0.959379	0.981796	-0.0126413	0.289917	-0.461437	0.646626	0.80176	0.0422254	0.352223	0.895554	0.37327	0.757939
C3orf14	-0.0113815	0.0189736	-0.599859	0.5486	0.752677	-0.0168904	0.347426	-0.783025	0.437043	0.643841	0.00745253	0.302769	0.186853	0.852265	0.954801
C3orf18	-0.00290418	0.00582488	-0.498582	0.618074	0.800904	-0.0058731	0.0645608	-0.823901	0.413631	0.625643	0.00306169	0.0466932	0.302992	0.762709	0.930126
C3orf20	-0.0176847	0.00632341	-2.79671	0.00516263	0.0605679	-0.013881	0.0710094	-1.95031	0.056354	0.206936	-0.0319383	0.0701783	-2.31815	0.023086	0.312593
C3orf38	-0.00420154	0.0179439	-0.234148	0.81487	0.913087	-0.0165618	0.280933	-0.759001	0.451162	0.654502	0.0216156	0.275793	0.685427	0.495124	0.826948
C3orf58	-0.033582	0.013137	-2.55629	0.0105795	0.0885569	-0.0531465	0.175818	-3.52446	0.000874767	0.0226581	0.0280269	0.133731	1.04738	0.298185	0.713274
C3orf62	-0.000128912	0.00947471	-0.0136059	0.989144	0.995693	-0.00336061	0.151707	-0.322824	0.748079	0.863789	0.0154695	0.139542	0.676394	0.500808	0.830344
C3orf67	0.0119738	0.00654833	1.82854	0.0674692	0.245343	0.0111429	0.0663877	1.6613	0.102467	0.28519	0.0288769	0.0618561	0.954563	0.343487	0.743973
C3orf67-AS1	0.000686733	0.00606094	0.113305	0.909789	0.959701	0.00135911	0.0640761	0.205486	0.837967	0.91529	-0.00283585	0.0585428	-0.187321	0.851899	0.954762
C3orf70	-0.0112717	0.0158933	-0.70921	0.478194	0.703617	-0.0186043	0.279342	-1.06021	0.293785	0.51439	0.0222046	0.301963	0.592216	0.555433	0.851512
C3orf80	-0.00474158	0.00677711	-0.699646	0.484149	0.707556	-0.0337557	0.0414272	-1.64171	0.109052	0.295539	-0.00120535	0.0181035	-0.167917	0.867087	0.96088
C4orf19	-0.00352171	0.00313356	-1.12387	0.261069	0.510648	-0.00325289	0.016079	-0.936982	0.352952	0.571249	-0.00470361	0.0171401	-0.646144	0.520099	0.838181
C4orf3	-0.0392906	0.0148249	-2.65031	0.0080418	0.076066	-0.0469364	0.17418	-2.92482	0.00503495	0.0547407	0.00522529	0.164518	0.134944	0.893043	0.96987
C4orf33	-0.0106262	0.0117115	-0.90733	0.364232	0.611339	-0.0265139	0.188151	-1.92125	0.0600019	0.214205	0.030266	0.151831	1.36702	0.17558	0.600298
C4orf45	-0.0069025	0.00598953	-1.15243	0.249146	0.497087	-0.00638871	0.0480234	-1.0053	0.319251	0.539949	-0.0109876	0.0978323	-0.613164	0.541567	0.846146
C4orf47	0.0111823	0.0154251	0.724938	0.46849	0.696766	-0.00854708	0.233817	-0.49678	0.621367	0.785185	0.0920112	0.184615	2.64216	0.00996615	0.227969
C4orf48	-0.0139224	0.0128612	-1.08251	0.279025	0.529973	-0.0258433	0.157337	-1.81664	0.0748414	0.240359	0.0394189	0.187592	1.30993	0.194098	0.62169
C4orf50	-0.019756	0.0163046	-1.21168	0.225634	0.47258	-0.0145051	0.288445	-0.767645	0.446052	0.651323	-0.0350618	0.240525	-1.08684	0.280484	0.703249
C5	-0.00949848	0.00757206	-1.25441	0.209692	0.454379	-0.00537332	0.102253	-0.648057	0.519702	0.710059	-0.0302245	0.0993571	-1.62627	0.107961	0.513182
C5AR1	0.00841497	0.00416093	2.02238	0.0431374	0.190702	0.0104344	0.0303312	2.13047	0.0377181	0.165856	0.0031763	0.0161014	0.402655	0.688313	0.90863
C5orf15	-0.0208554	0.0110618	-1.88536	0.0593817	0.228225	-0.0249084	0.155437	-2.13287	0.0375118	0.16521	0.0145138	0.145718	0.420705	0.675249	0.904506
C5orf17	0.00156702	0.02126	0.0737077	0.941243	0.97483	0.0906797	0.0976061	1.80284	0.0794934	0.248289	-0.0178167	0.0677524	-0.759498	0.450209	0.80511
C5orf22	-0.00293603	0.01151	-0.255084	0.798658	0.904233	0.00149338	0.187244	0.119375	0.905423	0.953434	-0.0273678	0.186879	-0.931492	0.354498	0.750118
C5orf24	0.0209526	0.0159223	1.31593	0.188197	0.42887	0.0136911	0.289124	0.753574	0.454388	0.656692	0.0449971	0.238037	1.36107	0.177444	0.602295
C5orf30	-6.72892e-05	0.012972	-0.00518725	0.995861	0.998071	-0.00368038	0.261806	-0.266518	0.790858	0.887987	0.0270535	0.260797	0.715066	0.476721	0.817358
C5orf34	0.0165234	0.00502759	3.28654	0.00101425	0.0244479	0.0185735	0.0554787	3.49126	0.000968124	0.0236026	-0.000603118	0.0435689	-0.0392228	0.968818	0.990864
C5orf51	0.000105502	0.00807722	0.0130616	0.989579	0.995783	-2.71173e-05	0.126396	-0.00317308	0.99748	0.998943	0.00121573	0.117926	0.0491664	0.960913	0.988105
C5orf66	-0.00407507	0.00595641	-0.684148	0.493882	0.714842	-0.00211794	0.0510925	-0.333216	0.740265	0.86011	-0.0181863	0.0821124	-1.06557	0.289932	0.708074
C6orf10	-0.0183971	0.0110149	-1.67019	0.0948809	0.294426	-0.0139795	0.053688	-1.10837	0.274367	0.494369	-0.0325949	0.117063	-1.44153	0.153473	0.580103
C6orf106	-0.0439045	0.0208217	-2.10859	0.0349802	0.16857	-0.056362	0.548613	-2.42647	0.0186258	0.111466	0.00705007	0.49984	0.150074	0.881097	0.966672
C6orf120	-0.0164992	0.00746283	-2.21085	0.0270461	0.145505	-0.0224002	0.0669047	-2.89012	0.00554042	0.0570794	0.0585667	0.0946451	2.11863	0.03773	0.371349
C6orf136	-0.0287662	0.013592	-2.11641	0.0343099	0.166381	-0.0448486	0.212278	-2.76068	0.00786999	0.0680221	0.00875991	0.161473	0.353002	0.725048	0.91952
C6orf203	-0.00388314	0.0135236	-0.287138	0.774007	0.888489	-0.0126468	0.209498	-0.797406	0.428718	0.638247	0.0194636	0.223945	0.751886	0.454402	0.808007
C6orf48	-0.0218806	0.00798354	-2.74072	0.00613053	0.0663959	-0.0154012	0.0855513	-1.59943	0.115578	0.30577	-0.0361287	0.0698884	-2.53017	0.0134327	0.254101
C6orf62	-0.0375465	0.0193119	-1.94422	0.0518691	0.211503	-0.0390893	0.456784	-1.73622	0.0882454	0.262218	-0.0332505	0.364242	-0.885047	0.378875	0.761112
C6orf89	-0.0424124	0.020951	-2.02436	0.0429331	0.190155	-0.00814851	0.524556	-0.341335	0.73418	0.856124	-0.157264	0.465097	-3.59817	0.000562997	0.0898778
C6orf99	0.000299406	0.00461142	0.064927	0.948232	0.977064	-0.00129965	0.0262511	-0.264808	0.792169	0.889112	0.0123478	0.0424202	0.91656	0.362223	0.751634
C7orf26	-0.057216	0.0111348	-5.13848	2.76973e-07	0.000284732	-0.0572592	0.13802	-4.20187	0.000100788	0.00791678	-0.0571291	0.114995	-2.95775	0.00410914	0.162621
C7orf43	-0.00483378	0.00615781	-0.784984	0.432463	0.668926	-0.0160939	0.0690018	-2.2273	0.0301289	0.145177	0.0250395	0.0444694	2.12752	0.0365634	0.367778
C7orf50	-0.0387164	0.0243582	-1.58946	0.111955	0.323305	-0.0442865	0.494831	-1.61001	0.113244	0.301869	-0.0184804	0.478158	-0.352481	0.725436	0.91952
C8orf33	-0.0274044	0.00982703	-2.78868	0.00529231	0.0611862	-0.0289151	0.0952047	-2.8055	0.00697676	0.0637843	-0.0122946	0.124781	-0.377182	0.7072	0.915287
C8orf34	-0.157076	0.0614683	-2.5554	0.0106065	0.0885581	-0.247883	2.81482	-3.43288	0.00121776	0.0265531	0.0819009	2.87633	0.699167	0.486545	0.822727
C8orf37	-0.0132474	0.00546433	-2.42434	0.015336	0.107713	-0.011351	0.0604738	-1.82672	0.0732875	0.238298	-0.0197165	0.057044	-1.71797	0.0898046	0.489203
C8orf37-AS1	-0.00133784	0.00901876	-0.14834	0.882075	0.947548	-0.00241298	0.0827013	-0.254984	0.799707	0.893916	0.00930663	0.0889184	0.312552	0.755608	0.927771
C8orf59	-0.00387536	0.0159118	-0.243552	0.807578	0.909321	-0.000924504	0.191989	-0.0531717	0.957793	0.980446	-0.0190831	0.193679	-0.483462	0.630204	0.885153
C8orf76	-8.83974e-05	0.00655431	-0.0134869	0.989239	0.995699	-0.00830572	0.0725109	-1.1481	0.256004	0.475548	0.0375592	0.0496879	2.42557	0.0176396	0.285495
C9orf129	-0.0390444	0.0159189	-2.45271	0.0141785	0.103408	-0.0349615	0.313271	-1.93835	0.0578317	0.209662	-0.0534316	0.30639	-1.5781	0.118625	0.532554
C9orf147	0.0426193	0.0145999	2.91916	0.0035098	0.0478293	0.0489496	0.204962	3.03552	0.00369465	0.0463576	0.0138354	0.200226	0.402358	0.68853	0.908684
C9orf153	0.0152068	0.00912962	1.66566	0.095782	0.296347	0.0184864	0.0716458	1.77208	0.0826709	0.253744	0.00447735	0.0671112	0.237288	0.813079	0.943937
C9orf16	-0.0326271	0.0126507	-2.57906	0.00990688	0.0853084	-0.0577778	0.18016	-3.86683	0.000299203	0.013869	0.0310427	0.118721	1.30576	0.195507	0.622901
C9orf24	-0.0110125	0.0141329	-0.779208	0.435857	0.670637	-0.0220354	0.169375	-1.21596	0.229753	0.44685	0.00609972	0.142564	0.270149	0.787766	0.937674
C9orf3	-0.0686189	0.038739	-1.77131	0.0765092	0.2622	-0.144464	1.48704	-3.08252	0.00323341	0.0435493	0.0949953	1.42516	1.38007	0.171541	0.597241
C9orf40	-0.00735894	0.00643431	-1.1437	0.252747	0.500641	-0.0150633	0.0558395	-2.08925	0.0414257	0.174332	0.022782	0.0536301	1.59755	0.114222	0.52461
C9orf41-AS1	-0.00977418	0.00786633	-1.24253	0.21404	0.45898	-0.00998702	0.0719838	-1.24985	0.216762	0.431942	-0.00309076	0.078825	-0.0690264	0.945192	0.983563
C9orf72	-0.0147305	0.0230445	-0.639221	0.522679	0.736217	-0.0150283	0.475306	-0.563541	0.575406	0.75038	-0.0138526	0.465357	-0.302517	0.76307	0.930158
C9orf78	0.00595419	0.0123082	0.483757	0.628558	0.807248	-0.00923676	0.15793	-0.608976	0.545113	0.72817	0.0352452	0.154028	1.67342	0.0982846	0.499502
C9orf84	0.0170569	0.0165031	1.03356	0.301342	0.550507	0.0152708	0.125812	0.86914	0.389573	0.604202	0.0304384	0.259911	0.632928	0.528759	0.841444
C9orf85	-0.0132514	0.0122353	-1.08304	0.27879	0.529973	-0.0185411	0.23096	-1.45489	0.151506	0.355638	0.0490762	0.186117	1.12187	0.265821	0.692094
CA1	-0.00852488	0.00919984	-0.926633	0.354117	0.601133	-0.0141956	0.0637013	-1.37277	0.176432	0.384843	0.0130021	0.101741	0.645334	0.520621	0.838624
CA10	0.012539	0.0235687	0.53202	0.594712	0.784726	0.0241206	0.41985	0.810151	0.421569	0.631043	-0.00690029	0.254619	-0.178891	0.858491	0.957321
CA11	-0.0389171	0.0131113	-2.96821	0.00299541	0.0437916	-0.0544813	0.273341	-3.7389	0.000449271	0.0162752	0.0272747	0.202563	0.907651	0.366882	0.75525
CA13	0.0177307	0.0121633	1.45772	0.144918	0.371185	0.00994167	0.178338	0.744469	0.45983	0.660677	0.0556558	0.164233	1.88875	0.0626742	0.434402
CA2	-0.0291168	0.00826343	-3.52358	0.000425764	0.015609	-0.0294582	0.107042	-3.44698	0.00110742	0.0251917	-0.0242107	0.0888457	-0.747272	0.457619	0.808905
CA3	0.00703678	0.0173666	0.405191	0.685337	0.839669	0.0319709	0.294079	1.55763	0.125181	0.321322	-0.0557906	0.221484	-1.71235	0.0908397	0.491223
CA4	-0.0291334	0.0148219	-1.96556	0.0493498	0.205509	-0.0523563	0.208851	-2.93882	0.00484348	0.0535098	0.0230863	0.163509	0.864171	0.390167	0.768328
CA5B	-0.0734398	0.021378	-3.43529	0.00059191	0.0184594	-0.0595894	0.468247	-2.47585	0.0164688	0.102872	-0.125213	0.47102	-2.69081	0.00873113	0.216549
CA7	0.00151744	0.00304062	0.499056	0.61774	0.800741	0.00193291	0.0126955	0.539585	0.591708	0.762719	0.000446545	0.00898853	0.0776448	0.938311	0.982419
CA8	0.0101852	0.00784604	1.29814	0.19424	0.435825	0.0211135	0.0680223	2.25987	0.0281256	0.140037	-0.0159643	0.0423039	-1.10463	0.272777	0.698164
CAAP1	-0.00973364	0.0207694	-0.468653	0.639317	0.814118	-0.0403519	0.401046	-1.71169	0.092709	0.269589	0.0964555	0.364634	2.19705	0.0310114	0.348268
CAB39	-0.0451178	0.0233799	-1.92977	0.0536354	0.215137	-0.0693027	0.656075	-2.64416	0.010707	0.0802923	0.0490877	0.597393	0.948953	0.345601	0.745635
CAB39L	0.0250668	0.0181959	1.37761	0.168325	0.403142	0.0156759	0.394439	0.727465	0.470093	0.669757	0.0483995	0.385643	1.42492	0.158204	0.587447
CABIN1	-0.00021979	0.0247781	-0.0088703	0.992923	0.996643	-0.00488383	0.657181	-0.181637	0.85655	0.9257	0.0260509	0.669376	0.408236	0.684228	0.908135
CABLES1	-0.00974498	0.0111053	-0.877509	0.38021	0.624994	-0.00928073	0.201747	-0.76727	0.446273	0.651482	-0.0122365	0.197394	-0.43669	0.663553	0.898916
CABLES2	-0.0170199	0.00936379	-1.81763	0.069121	0.24819	-0.0210244	0.109782	-1.81179	0.07562	0.241281	-0.00954574	0.0843314	-0.602126	0.548852	0.848934
CABP1	-0.0998814	0.0359809	-2.77596	0.00550392	0.0624173	-0.16234	0.992494	-3.25621	0.00204693	0.0342147	-0.0319857	0.763231	-0.615342	0.540135	0.846074
CABYR	-0.0224749	0.011526	-1.94993	0.051184	0.209642	-0.0178837	0.14602	-1.48115	0.144397	0.347056	-0.0696179	0.168123	-1.79936	0.0762272	0.459132
CACFD1	-0.00435719	0.00475761	-0.915837	0.359752	0.606668	-0.00141453	0.0454948	-0.272116	0.786573	0.885585	-0.0195397	0.0454002	-1.65485	0.102009	0.505365
CACHD1	0.0326087	0.0134948	2.41639	0.0156755	0.109124	0.0470603	0.241493	3.07186	0.00333299	0.0439707	-0.0174391	0.182943	-0.611698	0.542532	0.846429
CACNA1A	-0.0970662	0.0547802	-1.77192	0.0764078	0.262086	-0.185913	2.14145	-2.93164	0.00503542	0.0547407	0.164141	2.13289	1.50955	0.135233	0.555373
CACNA1B	0.00667019	0.0465416	0.143317	0.88604	0.948866	0.0383545	3.57051	0.742828	0.460815	0.661677	-0.130635	3.42163	-1.21537	0.227921	0.658028
CACNA1C	0.0462025	0.0419182	1.1022	0.270373	0.521173	0.0498732	3.34672	1.07711	0.286236	0.505617	0.0295284	3.25864	0.299219	0.765576	0.930524
CACNA1D	-0.0103394	0.0489335	-0.211294	0.832658	0.92176	0.0524876	2.64925	0.913284	0.365165	0.583013	-0.175936	2.63512	-1.88561	0.0631033	0.435096
CACNA1E	-0.0183228	0.0483394	-0.379044	0.704655	0.850959	-0.0511106	2.167	-0.871692	0.387247	0.602211	0.0512501	2.17588	0.600044	0.550231	0.849375
CACNA1G	-0.0406502	0.0186819	-2.17591	0.0295617	0.153557	-0.0446711	0.337936	-2.14973	0.0360876	0.161389	-0.0236995	0.266644	-0.555474	0.580174	0.86406
CACNA1I	0.0138342	0.0175436	0.788561	0.430369	0.667025	0.0363035	0.321667	1.9376	0.0579256	0.209774	-0.145973	0.28879	-2.92135	0.00462541	0.171178
CACNA2D1	-0.0118322	0.0653413	-0.181083	0.856302	0.933972	-0.118374	1.97474	-1.53286	0.132465	0.33041	0.256676	1.79814	2.09369	0.039887	0.376872
CACNA2D2	-0.0294632	0.0128242	-2.29747	0.0215921	0.128485	-0.0307595	0.211526	-2.07256	0.0430157	0.177659	-0.025643	0.19373	-1.00647	0.31733	0.72749
CACNA2D3	0.036946	0.0436662	0.846102	0.397496	0.640293	0.0321028	3.11022	0.666862	0.507708	0.700547	0.0594297	3.02848	0.57297	0.568327	0.85806
CACNA2D3-AS1	0.00286651	0.0126866	0.225948	0.821242	0.915877	0.00321063	0.065116	0.237352	0.813588	0.902373	0.000352119	0.112771	0.0096302	0.992346	0.997846
CACNB1	-0.00612469	0.010726	-0.571015	0.567989	0.766462	-0.00447516	0.173785	-0.381769	0.704135	0.835174	-0.0146108	0.17324	-0.549532	0.584224	0.865217
CACNB2	0.0190109	0.0440794	0.431287	0.666259	0.830575	0.00817217	3.04817	0.169939	0.865695	0.931122	0.0759997	2.93148	0.689227	0.492743	0.825729
CACNB3	-0.000502497	0.00868762	-0.0578405	0.953876	0.979258	0.00583427	0.114981	0.573614	0.568618	0.745936	-0.0175979	0.0901927	-1.05339	0.295444	0.712088
CACNB4	0.0202106	0.029854	0.676981	0.498418	0.718551	0.0559373	0.71767	1.55614	0.125534	0.321799	-0.0592229	0.591518	-1.10492	0.272619	0.698065
CACNG2	0.0280011	0.0351789	0.795961	0.426055	0.663413	0.0310177	1.36603	0.763802	0.44832	0.652769	0.0189306	1.23773	0.268832	0.788775	0.938152
CACNG3	0.0429615	0.0303676	1.41472	0.157152	0.388098	0.0520836	1.0245	1.51327	0.136059	0.33632	0.0109021	0.931431	0.168966	0.866265	0.96043
CACNG4	-0.00776302	0.0249906	-0.310638	0.756076	0.879209	0.00875982	0.541585	0.301932	0.763867	0.871397	-0.055272	0.516512	-1.1235	0.264701	0.691474
CACNG7	-0.0439647	0.0286881	-1.53251	0.125398	0.34453	-0.0235203	0.67516	-0.649487	0.518796	0.70924	-0.0784148	0.588823	-1.66809	0.0993425	0.502425
CACNG8	-0.105796	0.0379563	-2.78731	0.00531483	0.0611862	-0.106027	1.2106	-2.35	0.0224697	0.124597	-0.105237	1.12419	-1.49889	0.137973	0.559806
CACTIN	-0.00991537	0.00570536	-1.73791	0.0822275	0.272114	-0.00929212	0.0726807	-1.37494	0.174845	0.383472	-0.0114614	0.0397923	-1.07678	0.284926	0.705507
CACUL1	0.0115097	0.0273196	0.421299	0.673537	0.834491	0.00701388	0.717088	0.225862	0.822164	0.907274	0.026903	0.686927	0.468192	0.640964	0.888334
CACYBP	0.0270137	0.0276358	0.977487	0.328328	0.578113	-0.0173641	0.274818	-0.533353	0.596639	0.766681	0.141443	0.262177	2.70556	0.00855816	0.214996
CAD	-0.00654425	0.00908624	-0.720237	0.471379	0.698623	-0.0152604	0.12243	-1.40987	0.164329	0.370478	0.0142547	0.0884625	0.852535	0.39655	0.77166
CADM1	0.166616	0.0471551	3.53335	0.000410331	0.0152961	0.234701	1.94955	4.24575	8.66097e-05	0.00750628	-0.0153142	1.67638	-0.169476	0.865865	0.960355
CADM2	0.101854	0.0526612	1.93413	0.0530966	0.213875	0.101997	5.28718	1.78506	0.0798863	0.249033	0.101045	4.95758	0.744643	0.458744	0.808905
CADM2-AS1	-0.00381166	0.00841006	-0.453226	0.650386	0.820509	-0.00617274	0.0462466	-0.622661	0.536768	0.722358	0.00225035	0.075125	0.141668	0.887711	0.967906
CADM2-AS2	-0.0149909	0.0071412	-2.09922	0.0357978	0.171225	-0.0150909	0.0380627	-1.92403	0.0602608	0.214864	-0.0145066	0.0825801	-0.840108	0.403438	0.776762
CADM3	-0.0287536	0.0246549	-1.16624	0.243516	0.491626	-0.037241	0.729777	-1.34098	0.185557	0.396211	0.00282206	0.64967	0.0526841	0.958119	0.987468
CADM4	-0.0567586	0.0162819	-3.486	0.000490304	0.0169133	-0.0807289	0.285538	-4.40506	5.0694e-05	0.00568757	0.0330486	0.24543	0.931662	0.354411	0.750118
CADPS	0.115079	0.0466681	2.4659	0.013667	0.101566	0.135645	3.1445	2.50451	0.0153231	0.0984838	0.0557867	2.89604	0.606641	0.545866	0.848081
CADPS2	-0.0192924	0.0260634	-0.740211	0.459172	0.6894	0.0138675	0.684992	0.460132	0.647274	0.802335	-0.117656	0.396363	-2.26667	0.0262047	0.328693
CALB1	0.00485633	0.00473328	1.026	0.304892	0.553409	0.00953486	0.0292046	1.68628	0.0975295	0.277247	-0.00609855	0.0161659	-0.704843	0.483025	0.821221
CALCOCO1	-0.0189117	0.0222211	-0.851067	0.394732	0.637889	-0.0207948	0.473176	-0.831663	0.409273	0.622287	-0.011836	0.440031	-0.244205	0.807719	0.94326
CALCOCO2	0.0123413	0.0156295	0.789611	0.429755	0.666655	0.0268027	0.352374	1.50673	0.137727	0.338848	-0.0366181	0.327512	-1.11877	0.266703	0.692547
CALCRL	0.00316995	0.00412152	0.769122	0.441821	0.67473	0.00252479	0.0258162	0.544169	0.588572	0.760288	0.00558381	0.0103542	0.622178	0.535655	0.845662
CALD1	-0.0428887	0.025868	-1.65799	0.09732	0.298865	-0.0549405	0.670456	-1.80988	0.0758975	0.241684	-0.0109286	0.634521	-0.221078	0.825615	0.948727
CALM1	0.0222401	0.0687477	0.323503	0.746314	0.873188	-0.0410366	2.04639	-0.523797	0.603046	0.771386	0.234098	2.14656	1.63301	0.107106	0.513063
CALM3	-0.0427786	0.0379679	-1.12671	0.259867	0.50957	-0.0961283	0.916556	-2.18666	0.0332657	0.153921	0.113846	0.723443	1.51142	0.13485	0.555373
CALN1	-0.0338688	0.0412104	-0.82185	0.411162	0.651707	-0.0242961	1.32846	-0.534433	0.595242	0.765396	-0.0779943	1.36151	-0.799086	0.42675	0.792977
CALR	-0.00375097	0.0263861	-0.142157	0.886956	0.949131	-0.0398399	0.35059	-1.35867	0.180517	0.389626	0.149842	0.375866	2.47703	0.0156195	0.270131
CALU	-0.0722391	0.0155446	-4.64721	3.36457e-06	0.000810021	-0.0642423	0.376916	-3.65961	0.000576095	0.0180141	-0.101287	0.325081	-3.0274	0.00335024	0.154764
CALY	-0.0504678	0.0583825	-0.864434	0.38735	0.631609	-0.095141	1.17671	-1.47953	0.146174	0.349077	0.159096	1.09224	1.1423	0.257639	0.684003
CAMK1	-0.0305017	0.0188662	-1.61673	0.105936	0.313575	-0.0346591	0.327361	-1.51973	0.13443	0.333719	-0.0214886	0.284982	-0.639932	0.524108	0.839677
CAMK1D	-0.0843682	0.0395156	-2.13506	0.0327562	0.163089	-0.09851	1.78394	-2.19234	0.0326981	0.152217	-0.0361078	1.56943	-0.434994	0.664778	0.899342
CAMK1G	-0.0306458	0.0102068	-3.00249	0.00267777	0.041418	-0.04233	0.137479	-3.69541	0.000515084	0.0173369	0.0143826	0.117546	0.639596	0.524325	0.839848
CAMK2A	-0.0311565	0.0320419	-0.972369	0.330867	0.580177	-0.00710205	0.935711	-0.194885	0.846216	0.919449	-0.113108	0.877241	-1.68155	0.0966914	0.498757
CAMK2B	-0.0411628	0.0379939	-1.08341	0.278628	0.529973	-0.0380411	1.54922	-0.860753	0.393191	0.608262	-0.0500042	1.33804	-0.672304	0.503394	0.831501
CAMK2D	-0.0115944	0.040732	-0.284652	0.775911	0.889791	-0.022232	1.72914	-0.478701	0.63409	0.795089	0.0238592	1.45745	0.281405	0.779151	0.934787
CAMK2G	-0.0385412	0.0282022	-1.3666	0.17175	0.40788	-0.0540672	0.937604	-1.79004	0.0790724	0.247497	0.0670503	0.836918	0.851224	0.397307	0.77231
CAMK2N1	-0.0157892	0.0414501	-0.38092	0.703263	0.850184	-0.0838575	0.98658	-1.74303	0.0874248	0.261528	0.180274	0.91723	2.20785	0.0302573	0.346579
CAMK2N2	-0.0628884	0.0247166	-2.54437	0.0109474	0.0900143	-0.098701	0.310967	-3.30282	0.00186888	0.0329219	0.0146581	0.260092	0.333332	0.739793	0.922625
CAMK4	0.00880535	0.0392064	0.22459	0.822298	0.916432	0.0233471	2.17906	0.535276	0.594663	0.764967	-0.0523849	1.97275	-0.585489	0.559924	0.853738
CAMKK1	0.027908	0.0193425	1.44283	0.149068	0.377437	0.0333591	0.392568	1.5026	0.138786	0.340079	0.0107337	0.308293	0.272383	0.786054	0.936949
CAMKK2	0.010358	0.0160033	0.647238	0.517478	0.733559	-0.00916501	0.324219	-0.525448	0.60143	0.769926	0.114249	0.259585	2.83945	0.00577158	0.181968
CAMKMT	0.00608574	0.0296378	0.205337	0.837309	0.92392	0.0176463	1.03617	0.528852	0.599082	0.768282	-0.0371317	0.932373	-0.575553	0.566588	0.857584
CAMKV	-0.0687787	0.0260592	-2.63933	0.00830711	0.0773545	-0.0874569	0.630736	-2.75869	0.00791202	0.0682323	-0.0298653	0.360637	-0.652672	0.515903	0.835802
CAMLG	-0.00660153	0.0210995	-0.312877	0.754374	0.878077	-0.00600866	0.450334	-0.25858	0.796946	0.892307	-0.00938638	0.39417	-0.186379	0.852636	0.954846
CAMSAP1	0.0044136	0.0218887	0.201638	0.840199	0.925316	0.000930828	0.508999	0.0369105	0.970693	0.986784	0.0150514	0.504126	0.341503	0.733651	0.921293
CAMSAP2	-0.00350141	0.0345982	-0.101202	0.91939	0.964612	-0.0381242	1.67511	-0.973098	0.334856	0.554901	0.119152	1.54023	1.61584	0.110201	0.516272
CAMSAP3	-0.0410421	0.0155744	-2.63523	0.00840797	0.0777703	-0.0506606	0.197483	-2.88167	0.00567777	0.0573172	-0.00596108	0.145474	-0.177548	0.85958	0.957796
CAMTA1	-0.0667026	0.039366	-1.69442	0.0901857	0.286365	-0.0799215	2.6633	-1.81864	0.0745305	0.240018	-0.0130123	2.68564	-0.146922	0.883576	0.966863
CAMTA2	0.00850837	0.014145	0.601513	0.547498	0.752306	0.0201627	0.301693	1.29236	0.201751	0.414257	-0.0453124	0.26766	-1.35152	0.18047	0.605018
CAND1	-0.0842989	0.0272271	-3.09614	0.00196055	0.0342155	-0.100965	0.71467	-3.13337	0.00279536	0.0407869	-0.0426966	0.702372	-0.83867	0.404239	0.777658
CAND2	-0.0635174	0.0203595	-3.11979	0.00180979	0.0327292	-0.0706861	0.422906	-2.95236	0.00466464	0.0523346	-0.0447958	0.401885	-1.15777	0.250522	0.679584
CANT1	0.000960008	0.00949989	0.101055	0.919507	0.964612	-0.00138955	0.108224	-0.107222	0.915046	0.957477	0.00368892	0.0818107	0.264124	0.792387	0.938777
CANX	0.0184853	0.0357361	0.517272	0.604967	0.79245	-0.0124192	0.866993	-0.296859	0.767734	0.874168	0.101905	0.826055	1.48262	0.14224	0.566955
CAP1	0.023582	0.0131539	1.79278	0.073008	0.256516	0.00533174	0.22423	0.364383	0.716999	0.844002	0.100456	0.2088	3.34511	0.00127101	0.112983
CAP2	0.0573114	0.0372201	1.5398	0.12361	0.341895	0.0274787	1.26076	0.620876	0.537301	0.722823	0.129383	1.14022	1.88083	0.0637594	0.435359
CAPN1	-0.0449496	0.0137341	-3.27285	0.0010647	0.0249396	-0.0369672	0.208251	-2.20763	0.0315516	0.149457	-0.0613558	0.144601	-2.55581	0.0125548	0.249284
CAPN10	-0.0154544	0.00988873	-1.56283	0.118092	0.333071	-0.0222129	0.140783	-1.86974	0.0669622	0.227822	-0.000209939	0.11717	-0.0117662	0.990642	0.99706
CAPN14	0.00523053	0.00552886	0.946041	0.344128	0.592421	0.00768734	0.0464838	1.25402	0.215251	0.430205	-0.00548224	0.0451822	-0.428275	0.669641	0.90142
CAPN15	-0.00302112	0.00866612	-0.348612	0.72738	0.863328	0.00111107	0.140925	0.11446	0.909299	0.954987	-0.0192478	0.0882915	-1.00062	0.320131	0.728818
CAPN2	-0.0267623	0.0162396	-1.64797	0.0993598	0.301761	-0.0370659	0.387285	-2.04501	0.045755	0.184039	0.0151766	0.3582	0.415031	0.679268	0.9059
CAPN5	-0.0194403	0.00845098	-2.30036	0.0214279	0.127917	-0.0158392	0.116777	-1.79867	0.0776773	0.245316	-0.0614102	0.0718522	-2.0427	0.0452479	0.395871
CAPN7	-0.000100961	0.0269676	-0.00374379	0.997013	0.998541	-0.0075789	0.787326	-0.2513	0.802539	0.895706	0.0297312	0.780216	0.493569	0.623009	0.882641
CAPNS1	0.0102386	0.0116124	0.881692	0.377943	0.622843	0.00647995	0.18692	0.489397	0.626549	0.789183	0.0227637	0.133105	0.941799	0.349228	0.747861
CAPRIN1	-0.0284544	0.0234062	-1.21568	0.224107	0.470699	-0.0354158	0.435348	-1.42068	0.161174	0.367073	0.0233699	0.462442	0.34359	0.732173	0.921171
CAPRIN2	-0.0165391	0.0213261	-0.775532	0.438026	0.672489	-0.016301	0.533128	-0.684336	0.496699	0.691548	-0.0175009	0.467739	-0.365565	0.715688	0.917586
CAPS	-0.004392	0.00624251	-0.703562	0.481706	0.705835	-0.0013682	0.0664245	-0.163933	0.870398	0.93366	-0.00823163	0.0373276	-0.87525	0.384148	0.764987
CAPS2	0.00406622	0.0270134	0.150526	0.88035	0.947264	0.00321825	0.587716	0.102728	0.918561	0.959387	0.00652454	0.470272	0.122318	0.902965	0.972651
CAPZA1	-0.0629781	0.0196604	-3.20329	0.00135867	0.0280371	-0.077554	0.519979	-3.66947	0.000558641	0.0177842	0.030684	0.530164	0.572724	0.568493	0.858094
CAPZA2	-0.0416026	0.0197151	-2.11018	0.0348426	0.168258	-0.054107	0.519935	-2.42567	0.0186627	0.111628	0.00304037	0.441325	0.0721374	0.942679	0.983435
CAPZB	0.0160532	0.0307665	0.521775	0.601827	0.79053	0.0248075	1.09302	0.690522	0.492832	0.688942	-0.0080302	1.04832	-0.134764	0.893149	0.96987
CARD19	-0.00471863	0.00739752	-0.637867	0.52356	0.736669	-0.00728661	0.100253	-0.878534	0.383558	0.599014	0.00527057	0.0721893	0.322196	0.748173	0.92456
CARD8	0.000887856	0.00731968	0.121297	0.903456	0.957269	-0.00128957	0.0749944	-0.160207	0.873318	0.934969	0.0112901	0.0868757	0.641716	0.522955	0.839373
CARF	-0.019785	0.0151113	-1.30928	0.190439	0.431125	-0.0298322	0.267559	-1.78385	0.0800849	0.249249	0.0249169	0.234842	0.706361	0.482086	0.820868
CARHSP1	-0.00196584	0.0126298	-0.155651	0.876308	0.945525	-0.0072531	0.167949	-0.505936	0.614967	0.779806	0.016365	0.163048	0.613074	0.541626	0.846146
CARM1	0.0102814	0.0179851	0.57166	0.567552	0.766285	0.0184252	0.3264	0.961739	0.34048	0.559925	-0.0501746	0.234772	-0.961223	0.339863	0.741788
CARMIL1	0.0437216	0.0278927	1.56749	0.117	0.331628	0.0471179	0.781303	1.47173	0.146916	0.350074	0.0330231	0.68917	0.581163	0.56282	0.855558
CARMIL2	-0.0241109	0.0102947	-2.34207	0.019177	0.12121	-0.0362	0.133538	-2.86865	0.00587633	0.0579767	-5.65959e-05	0.0941176	-0.00317948	0.997471	0.999163
CARMIL3	-0.0190267	0.014392	-1.32203	0.186157	0.426522	-0.0308077	0.225124	-1.75313	0.0852712	0.257889	0.00497253	0.18298	0.198256	0.843365	0.952945
CARNMT1	-0.0290454	0.0172933	-1.67957	0.0930403	0.290568	-0.0333905	0.328738	-1.70526	0.0939094	0.271916	-0.0136401	0.265407	-0.369954	0.712428	0.917586
CARNS1	0.00121763	0.0050624	0.240524	0.809924	0.910563	0.0115629	0.0550654	1.90346	0.0623327	0.218609	-0.0222988	0.0279231	-2.43468	0.0172093	0.281687
CARS	0.00743979	0.0231265	0.3217	0.74768	0.873982	0.00472437	0.368865	0.168695	0.866703	0.931512	0.0132615	0.305114	0.323404	0.747262	0.92456
CARS2	0.0190498	0.0241616	0.788431	0.430445	0.667053	0.0390128	0.508512	1.44844	0.153293	0.357221	-0.0632085	0.50049	-1.15609	0.251202	0.680578
CASC1	-0.00456068	0.0124037	-0.367687	0.713106	0.855997	-0.00126694	0.176039	-0.0902571	0.928418	0.963607	-0.016295	0.17002	-0.61503	0.54034	0.846074
CASC15	-0.0353443	0.0210402	-1.67985	0.0929865	0.290568	-0.0399093	0.549135	-1.77863	0.0809467	0.250783	-0.00209849	0.566529	-0.0346554	0.972444	0.992501
CASC2	0.00597039	0.0105464	0.566109	0.57132	0.769125	0.00878996	0.156713	0.71246	0.479257	0.677053	-0.00168083	0.118694	-0.0827035	0.934301	0.981282
CASC3	0.0389217	0.0208515	1.86662	0.0619549	0.234277	0.0204837	0.48196	0.881271	0.382089	0.597971	0.114931	0.491013	2.43536	0.0171794	0.281595
CASC4	0.00636929	0.0356542	0.178641	0.85822	0.935092	0.0421304	1.68729	0.99634	0.323542	0.544116	-0.0815932	1.60221	-1.23033	0.222302	0.653339
CASD1	-0.089351	0.0342995	-2.60502	0.00918689	0.081683	-0.102367	0.831056	-2.65661	0.0103644	0.0790044	-0.0396861	0.773992	-0.527252	0.59954	0.872795
CASK	0.00900612	0.0327173	0.275271	0.783108	0.89414	-0.0534527	1.37131	-1.42126	0.161007	0.366982	0.203335	1.24484	3.0651	0.00299587	0.150436
CASKIN1	-0.0360564	0.0221692	-1.62642	0.10386	0.309431	-0.0244779	0.496908	-0.99163	0.325814	0.546539	-0.0843423	0.455556	-1.67316	0.0983356	0.499502
CASP2	0.00431788	0.00701782	0.615273	0.538374	0.746288	0.00605587	0.0907537	0.793103	0.431199	0.639762	-0.00513646	0.0884651	-0.28842	0.773797	0.932938
CASP3	-0.015974	0.00987719	-1.61726	0.105821	0.313316	-0.0185018	0.137818	-1.68878	0.0970466	0.276633	-0.00499869	0.139838	-0.218965	0.827254	0.949028
CASP6	-0.016355	0.0112658	-1.45174	0.146574	0.373498	-0.0182615	0.0772273	-1.492	0.142692	0.345329	-0.00578368	0.0750586	-0.200677	0.841584	0.952945
CASP8AP2	0.00201384	0.0201048	0.100167	0.920212	0.964662	0.0087918	0.528361	0.37482	0.709267	0.838699	-0.0167533	0.441069	-0.429236	0.668945	0.90142
CASP9	-0.0111998	0.00929393	-1.20507	0.228178	0.475618	-0.011373	0.135374	-1.07135	0.288792	0.508888	-0.0106313	0.12282	-0.552753	0.582027	0.864845
CAST	-0.0264466	0.0284411	-0.929874	0.352436	0.599632	-0.00607512	0.568684	-0.181604	0.856581	0.9257	-0.0795717	0.565683	-1.47296	0.144821	0.571177
CAT	-0.0152147	0.00886463	-1.71634	0.0860995	0.279485	-0.00847581	0.0634232	-0.727443	0.470885	0.670223	-0.0244765	0.0479213	-1.7919	0.0770598	0.462599
CATSPER2	0.00697164	0.0342105	0.203786	0.838521	0.924487	0.0315802	0.96672	0.765663	0.447221	0.652017	-0.047284	0.798303	-0.772071	0.442425	0.802239
CATSPERB	-0.00660049	0.00943028	-0.699924	0.483974	0.707503	-0.00819075	0.103155	-0.797561	0.428629	0.638247	0.00195119	0.0972594	0.081931	0.934918	0.981282
CATSPERG	0.00372948	0.0074235	0.502388	0.615394	0.799135	0.00462238	0.0793449	0.584607	0.561254	0.740225	-0.00291167	0.101833	-0.135027	0.892941	0.96987
CAV2	-0.00475039	0.00701332	-0.677338	0.498191	0.718493	-0.000133455	0.0764001	-0.0162565	0.98709	0.993843	-0.0172238	0.0556652	-1.27646	0.205613	0.63721
CAV3	-0.00228638	0.00629144	-0.363411	0.716298	0.857565	-0.00516118	0.0357978	-0.756758	0.452579	0.655636	0.0141295	0.0755495	0.866976	0.388637	0.76784
CBARP	-0.0190995	0.0105184	-1.81582	0.0693983	0.248717	-0.0336506	0.116202	-2.97	0.00444103	0.0509016	0.0716685	0.0755094	2.53264	0.0137579	0.256843
CBFA2T2	0.0146058	0.0368293	0.396582	0.691676	0.843233	0.0189736	1.35238	0.431754	0.667645	0.814452	0.00429884	1.23255	0.0636797	0.94939	0.984224
CBFA2T3	-0.00646458	0.00579394	-1.11575	0.26453	0.513853	-0.00801834	0.0553183	-1.18064	0.242936	0.462119	-0.00231014	0.045232	-0.208021	0.835759	0.951602
CBFB	-0.041144	0.0156792	-2.62411	0.00868756	0.0789627	-0.0412386	0.274765	-2.27857	0.0266847	0.137169	-0.0408593	0.26817	-1.30161	0.196915	0.624856
CBL	-0.0494886	0.0193511	-2.55741	0.0105455	0.0885569	-0.016959	0.503146	-0.760584	0.450224	0.654192	-0.148758	0.448401	-3.81908	0.000268711	0.0663836
CBLB	-0.0184013	0.0318566	-0.57763	0.563514	0.763115	-0.0100014	0.795466	-0.276163	0.78348	0.883221	-0.047131	0.72784	-0.703695	0.483736	0.821389
CBLL1	-0.0250826	0.00928333	-2.7019	0.00689455	0.0703208	-0.0268659	0.116932	-2.58225	0.0125693	0.0875219	-0.0181173	0.106006	-0.881117	0.380985	0.762509
CBLN2	0.0250088	0.00935029	2.67466	0.00748056	0.073696	0.0469939	0.170911	3.82162	0.000345682	0.0144735	-0.00512555	0.0430725	-0.356024	0.722796	0.91952
CBLN4	-0.0583557	0.0205871	-2.83457	0.00458873	0.0564721	-0.12438	0.246424	-4.81441	1.66497e-05	0.00403154	0.0565119	0.18655	1.65839	0.101291	0.504493
CBR1	0.000904584	0.0118547	0.0763062	0.939175	0.973463	-0.0029189	0.102673	-0.222281	0.825039	0.908187	0.0177463	0.103936	0.643915	0.521715	0.839083
CBR3	-0.023751	0.00953886	-2.48993	0.012777	0.098223	-0.026276	0.0625465	-2.19979	0.033359	0.154199	-0.0193061	0.0836014	-1.2182	0.226853	0.657929
CBR4	-0.0330273	0.0304158	-1.08586	0.277541	0.529076	-0.0330398	0.878411	-0.917691	0.362874	0.580638	-0.0329962	0.927187	-0.580463	0.56329	0.855935
CBWD1	-0.00903677	0.0127004	-0.711536	0.476752	0.702608	-0.0208617	0.17959	-1.46002	0.150096	0.353587	0.035458	0.190442	1.27928	0.204622	0.636675
CBWD2	-0.00427886	0.0125084	-0.34208	0.732291	0.866174	0.000424383	0.20148	0.0321042	0.974508	0.988185	-0.0445339	0.219019	-1.15155	0.253059	0.682144
CBWD3	-0.0021034	0.00914868	-0.229913	0.81816	0.914701	-0.00129852	0.133644	-0.133177	0.89455	0.947518	-0.00802761	0.153229	-0.303468	0.762348	0.929979
CBWD5	0.012185	0.0243057	0.501324	0.616143	0.799658	-0.00315099	0.60012	-0.116305	0.907844	0.954425	0.0754398	0.624042	1.37108	0.174316	0.599361
CBX1	-0.00150753	0.0188733	-0.0798766	0.936335	0.972635	-0.00810159	0.312352	-0.390818	0.697474	0.831615	0.0304381	0.395797	0.667102	0.506693	0.831921
CBX3	-0.0258959	0.0216683	-1.19511	0.232045	0.479185	-0.0459709	0.32581	-1.89902	0.0629474	0.219964	0.0550095	0.37591	1.13194	0.261159	0.687625
CBX4	-0.00339834	0.00640992	-0.530168	0.595995	0.785328	-0.00658638	0.0844526	-0.924612	0.359294	0.577549	0.0101675	0.0577479	0.691935	0.491051	0.825034
CBX5	-0.0570403	0.0242227	-2.35483	0.018531	0.119434	-0.0754557	0.519246	-2.78539	0.00736525	0.0660192	0.0164036	0.5907	0.303212	0.762542	0.93002
CBX6	-0.0203939	0.0244973	-0.832493	0.40513	0.647984	-0.0191132	0.506894	-0.654847	0.515354	0.70696	-0.0234461	0.52697	-0.520321	0.604326	0.875459
CBX7	0.00169632	0.016997	0.0998011	0.920502	0.964662	-0.0109054	0.276113	-0.575131	0.567599	0.745229	0.0532275	0.251444	1.38816	0.169074	0.594756
CBY1	-0.00886748	0.0117897	-0.752135	0.45197	0.683576	-0.0152409	0.21906	-1.15816	0.25191	0.470651	0.0170542	0.185563	0.642605	0.522381	0.839326
CC2D1A	-0.0030781	0.0260843	-0.118006	0.906063	0.958518	0.0187981	0.700086	0.627227	0.533162	0.719348	-0.0714111	0.468635	-1.34818	0.181536	0.605398
CC2D1B	-0.00719312	0.00915799	-0.785448	0.432191	0.668594	-0.00885101	0.100438	-0.853576	0.397122	0.611396	-0.00131488	0.124849	-0.0673427	0.946483	0.983563
CC2D2A	-0.0228565	0.0217489	-1.05093	0.293292	0.542633	-0.037813	0.38807	-1.54793	0.127497	0.324742	0.0343273	0.462156	0.718672	0.474509	0.815865
CC2D2B	-0.0130272	0.00903389	-1.44204	0.149292	0.377676	-0.0130732	0.0849876	-1.37108	0.17604	0.384777	-0.0126236	0.147013	-0.447042	0.656095	0.89564
CCAR1	0.000124898	0.026042	0.00479603	0.996173	0.998084	0.0207567	0.813963	0.703634	0.484693	0.682313	-0.0727436	0.715405	-1.31215	0.193352	0.62163
CCAR2	-0.0125556	0.0104243	-1.20445	0.228416	0.475766	-0.013851	0.144392	-1.19891	0.235814	0.453197	-0.00688075	0.145311	-0.284557	0.776744	0.93363
CCBE1	-0.0539466	0.0288607	-1.86921	0.0615939	0.233294	-0.0386795	0.436547	-1.21216	0.231124	0.448057	-0.122585	0.473863	-1.81182	0.0742183	0.45437
CCDC102B	-0.0396177	0.0197053	-2.01051	0.0443768	0.193133	-0.0441077	0.365337	-1.99861	0.0507103	0.194752	-0.0219625	0.349685	-0.501858	0.617193	0.879835
CCDC106	-0.00933766	0.00821468	-1.1367	0.255662	0.504169	-0.0114793	0.0994679	-1.30432	0.197674	0.40967	0.00514861	0.0715935	0.224932	0.822697	0.948432
CCDC107	-0.0147848	0.0112936	-1.30912	0.190492	0.431125	-0.0278404	0.146713	-2.01765	0.0486234	0.190472	0.0117101	0.126496	0.59573	0.553095	0.850167
CCDC112	-0.00819869	0.0175564	-0.466993	0.640505	0.815073	-0.00921765	0.373359	-0.469043	0.640933	0.798988	-0.00417098	0.345956	-0.106753	0.915262	0.97674
CCDC113	-0.034233	0.00883992	-3.87254	0.000107705	0.00689531	-0.0344277	0.112238	-3.53219	0.000854309	0.0223864	-0.0333302	0.148171	-1.58824	0.116313	0.529065
CCDC115	-0.00658376	0.00829021	-0.794161	0.427102	0.663979	-0.0193899	0.0936277	-1.97305	0.0536336	0.200644	0.0250191	0.0700292	1.62061	0.109172	0.515051
CCDC117	0.0117551	0.0099333	1.1834	0.23665	0.483321	0.000260096	0.102059	0.0225566	0.98209	0.991882	0.0448325	0.109626	2.29203	0.0246247	0.320841
CCDC12	-0.0514252	0.0151727	-3.38932	0.000700675	0.0202425	-0.06829	0.254569	-3.8665	0.000299518	0.013869	-0.00392334	0.210552	-0.132359	0.895044	0.970157
CCDC120	-0.0101935	0.00733467	-1.38977	0.164597	0.397997	-0.011823	0.102555	-1.42638	0.159531	0.365564	-0.00431283	0.0715238	-0.273888	0.784901	0.936629
CCDC122	-0.0417619	0.0178083	-2.34508	0.0190229	0.120715	-0.049564	0.219929	-2.60676	0.0118266	0.0847815	0.0139883	0.18406	0.275222	0.784021	0.936064
CCDC124	0.00708289	0.00976487	0.725344	0.468241	0.696546	0.00912611	0.118704	0.796436	0.429277	0.638445	0.00166332	0.0902144	0.0891283	0.92921	0.979911
CCDC125	-0.0131375	0.015287	-0.859388	0.390127	0.633545	-0.0162553	0.279527	-0.983935	0.329549	0.550089	0.00543061	0.30872	0.134698	0.893201	0.96987
CCDC126	-0.0191448	0.0120176	-1.59306	0.111146	0.321892	-0.0073247	0.212052	-0.550218	0.584446	0.757328	-0.0711968	0.203725	-2.54857	0.0127973	0.252574
CCDC127	-0.0132012	0.00819362	-1.61116	0.107146	0.316427	-0.00804434	0.100134	-0.884229	0.380504	0.59719	-0.0353506	0.115322	-1.87492	0.0645796	0.437844
CCDC13	0.0063367	0.00575033	1.10197	0.270474	0.52128	0.00481182	0.0313668	0.810593	0.421168	0.630754	0.0295524	0.0242175	1.27589	0.206763	0.637553
CCDC130	-0.0241869	0.0203305	-1.18969	0.23417	0.481346	-0.0508701	0.32906	-2.08862	0.0415021	0.17459	0.0371267	0.279528	1.0056	0.317746	0.72782
CCDC134	-0.00997805	0.00657025	-1.51867	0.128845	0.349569	-0.000701068	0.063203	-0.0955942	0.924198	0.961992	-0.0476999	0.0805799	-3.22549	0.0018439	0.125402
CCDC136	-0.116315	0.025945	-4.48315	7.35498e-06	0.00146542	-0.123864	0.670132	-4.30402	7.12677e-05	0.00669569	-0.0835477	0.7197	-1.39338	0.167496	0.59195
CCDC137	-0.023262	0.00779395	-2.98463	0.00283924	0.0425544	-0.0279499	0.0771936	-3.34261	0.00151498	0.0296241	0.00778465	0.0831176	0.361765	0.718533	0.91796
CCDC138	-0.00103643	0.0252743	-0.0410073	0.96729	0.985116	-0.0119214	0.647545	-0.409455	0.68383	0.823503	0.0322467	0.590098	0.633382	0.528353	0.841417
CCDC14	-0.0406288	0.0250406	-1.62252	0.104693	0.31101	-0.089438	0.743924	-3.09435	0.00312613	0.0429045	0.106235	0.676268	2.11889	0.0373101	0.370447
CCDC142	-0.0458394	0.0107214	-4.2755	1.90707e-05	0.00296842	-0.0226624	0.127566	-1.62205	0.111021	0.298918	-0.079036	0.103421	-4.72676	1.00434e-05	0.0193436
CCDC144NL	-0.040295	0.0155381	-2.59331	0.00950581	0.0831561	-0.0497146	0.140882	-2.88108	0.00600899	0.0583528	8.38452e-05	0.139038	0.00234687	0.998134	0.999297
CCDC144NL-AS1	-0.0605371	0.0192943	-3.13756	0.00170358	0.0314985	-0.0650592	0.148711	-3.3066	0.00190007	0.0332181	0.0527748	0.407429	0.535836	0.593981	0.870005
CCDC146	0.0653424	0.0163798	3.9892	6.62963e-05	0.00554097	0.064456	0.359136	3.78697	0.000385928	0.0152732	0.0764573	0.330453	1.26859	0.208842	0.639679
CCDC148	-0.0351008	0.0318631	-1.10161	0.27063	0.521407	-0.0375974	0.704491	-1.00535	0.319269	0.539949	-0.0284878	0.592905	-0.468057	0.64106	0.888334
CCDC149	-0.0454125	0.0244339	-1.85859	0.0630852	0.236358	-0.0629907	0.500979	-2.29089	0.0259112	0.135122	0.0205783	0.516032	0.386262	0.700364	0.913786
CCDC152	-0.0340512	0.0129267	-2.63417	0.00843425	0.0777703	-0.0385761	0.184733	-2.59444	0.0121806	0.0860384	-0.0200438	0.190441	-0.766184	0.445899	0.804489
CCDC154	-0.00728501	0.00783224	-0.930131	0.352303	0.59959	-0.00827599	0.0703194	-0.878817	0.383577	0.599014	-0.00506148	0.0642034	-0.358811	0.720714	0.918154
CCDC157	-0.0208466	0.007042	-2.96033	0.00307314	0.0442257	-0.0329955	0.0513924	-3.33372	0.00173169	0.0315141	-0.00839156	0.0399943	-0.83736	0.404971	0.778391
CCDC158	0.000325209	0.00406934	0.0799168	0.936303	0.972635	-4.84177e-05	0.0321054	-0.0112389	0.991074	0.995748	0.00341912	0.0264486	0.275803	0.783439	0.936043
CCDC159	0.00762424	0.00538359	1.4162	0.156717	0.387466	0.00558823	0.0497907	0.941022	0.350897	0.569525	0.0170171	0.0455597	1.33415	0.186072	0.610691
CCDC170	-0.00649298	0.00901613	-0.720152	0.471431	0.698623	-0.0140255	0.115721	-1.42569	0.159731	0.36568	0.0330376	0.120783	1.46595	0.146717	0.573541
CCDC171	0.0957769	0.0284867	3.36216	0.000773352	0.0211001	0.0702697	1.10429	2.25541	0.0281947	0.14016	0.225791	1.08051	3.20997	0.00193389	0.125757
CCDC173	-0.00794322	0.00514306	-1.54445	0.122478	0.340558	-0.00780061	0.0331081	-1.38725	0.171083	0.37932	-0.00867313	0.0406456	-0.68178	0.497415	0.827857
CCDC174	-0.00126119	0.012681	-0.0994555	0.920777	0.964774	-0.000937098	0.191987	-0.0677798	0.946212	0.973333	-0.00297887	0.226547	-0.0935902	0.925677	0.979235
CCDC175	0.00494889	0.00882904	0.560524	0.575122	0.771423	-0.00315937	0.10083	-0.320906	0.749524	0.864248	0.0382584	0.101751	1.91727	0.0588964	0.428204
CCDC178	0.043152	0.016867	2.55837	0.0105165	0.0885569	0.0655622	0.243913	3.42453	0.00118515	0.0263884	-0.0345719	0.219596	-0.969654	0.335242	0.740242
CCDC18	0.0138326	0.0110701	1.24955	0.211465	0.456422	0.0117038	0.157724	1.02073	0.311945	0.532748	0.0430647	0.154883	1.01354	0.314517	0.725712
CCDC180	-0.00544184	0.0156328	-0.348104	0.727762	0.86354	-0.00381869	0.316731	-0.230627	0.818479	0.904931	-0.0187626	0.345219	-0.395553	0.693524	0.91093
CCDC181	0.0313601	0.0111591	2.81027	0.00495005	0.0592775	0.0249681	0.155371	2.0737	0.0429048	0.17741	0.0702947	0.163003	2.36556	0.0205086	0.299768
CCDC184	-0.0205881	0.0114654	-1.79567	0.0725465	0.255581	-0.038757	0.118465	-2.70211	0.00949875	0.0755455	0.011569	0.110501	0.606282	0.546103	0.848154
CCDC186	0.00983314	0.0237214	0.414526	0.678489	0.836602	-0.00287904	0.477486	-0.108115	0.914306	0.957127	0.0586867	0.485945	1.12419	0.26441	0.691138
CCDC189	-0.0070946	0.00530985	-1.33612	0.18151	0.419784	-0.0120544	0.0461254	-1.92437	0.0595999	0.213231	0.00556712	0.0230569	0.556237	0.579655	0.864053
CCDC191	-0.0403458	0.0178881	-2.25546	0.0241044	0.13688	-0.0569657	0.286273	-2.91056	0.00523728	0.0555889	0.0439561	0.299779	0.997188	0.321783	0.729654
CCDC192	-0.0220753	0.0130282	-1.69442	0.0901858	0.286365	-0.0296722	0.0875753	-2.07881	0.0436156	0.178731	0.0158475	0.149915	0.496929	0.620695	0.881716
CCDC22	-0.00474073	0.00527136	-0.899337	0.368473	0.615063	-0.00318916	0.0586406	-0.492215	0.624569	0.787509	-0.00777848	0.0346708	-0.857993	0.393548	0.77082
CCDC24	-0.038576	0.0121982	-3.16244	0.00156455	0.0298843	-0.0446096	0.176397	-3.23829	0.00206164	0.0343052	-0.0166648	0.128803	-0.634808	0.527427	0.840964
CCDC25	-0.0295132	0.0129069	-2.28662	0.0222177	0.130698	-0.0234776	0.231389	-1.6704	0.100645	0.28192	-0.0619908	0.199663	-1.90134	0.0609821	0.431279
CCDC26	-0.00361009	0.00603828	-0.597866	0.549929	0.753139	0.000228634	0.0618148	0.0343917	0.972692	0.987804	-0.021706	0.0696556	-1.50381	0.136702	0.558011
CCDC28A	-0.00384931	0.0161123	-0.238904	0.81118	0.911335	-0.024567	0.297562	-1.40547	0.165627	0.372196	0.113253	0.340745	2.72524	0.00794302	0.208902
CCDC3	-0.00930711	0.0281562	-0.330553	0.740982	0.870268	-0.00888814	0.893319	-0.280475	0.780188	0.880692	-0.0108779	0.831374	-0.177282	0.85975	0.957858
CCDC30	0.0202413	0.0267247	0.757403	0.448808	0.681418	0.0194854	0.793967	0.656129	0.514535	0.706256	0.0234603	0.631962	0.382833	0.702894	0.915173
CCDC34	0.010092	0.0105954	0.952488	0.34085	0.589209	0.00584897	0.124152	0.517344	0.607035	0.773844	0.0407098	0.128694	1.34045	0.184315	0.608381
CCDC40	-0.00552565	0.00923691	-0.598215	0.549697	0.752909	0.000684469	0.0982424	0.0654382	0.948067	0.974808	-0.0275236	0.0870706	-1.39811	0.166077	0.590113
CCDC43	-0.0271275	0.00755607	-3.59017	0.000330465	0.0133353	-0.031236	0.0868114	-3.7483	0.000436146	0.0161084	-0.00813578	0.105504	-0.454085	0.65104	0.893199
CCDC47	-0.0397644	0.0150457	-2.64292	0.00821951	0.0769107	-0.0438249	0.175987	-2.69186	0.00944833	0.0752216	-0.0160034	0.246125	-0.406347	0.68561	0.908135
CCDC50	-0.033987	0.0189101	-1.7973	0.0722888	0.255074	-0.0416446	0.375616	-2.02044	0.0483249	0.189479	0.00673107	0.389796	0.141619	0.887749	0.967906
CCDC57	-0.0867431	0.0391641	-2.21486	0.0267696	0.144623	-0.137541	0.790616	-2.29618	0.0268498	0.137387	-0.0488125	0.826137	-0.943048	0.348593	0.747651
CCDC58	-0.00300763	0.00777476	-0.386845	0.698871	0.847356	-0.00547565	0.0915988	-0.678272	0.500504	0.694754	0.0285635	0.0754573	0.989257	0.326242	0.733472
CCDC59	0.0507734	0.0236319	2.14851	0.0316731	0.159414	0.0520062	0.305681	1.86141	0.0689235	0.231132	0.047674	0.246784	1.07615	0.285306	0.705843
CCDC6	-0.0218279	0.0240902	-0.906088	0.364889	0.611819	-0.00972389	0.678042	-0.359827	0.720384	0.845885	-0.0686741	0.647932	-1.29174	0.200296	0.629189
CCDC61	-0.0250755	0.010882	-2.30431	0.0212051	0.127487	-0.0370678	0.0941885	-2.70619	0.00956972	0.0757328	-0.00455412	0.117892	-0.254164	0.800044	0.940857
CCDC62	-0.00298813	0.00902776	-0.330993	0.74065	0.870268	-0.00420961	0.142526	-0.406894	0.685699	0.82504	0.000910734	0.116947	0.0492726	0.960829	0.988105
CCDC65	-0.0511656	0.0221787	-2.30697	0.0210565	0.126932	-0.0750239	0.199451	-2.88284	0.00620679	0.0596876	0.0121444	0.274635	0.28647	0.775284	0.933038
CCDC66	-0.0433672	0.0293999	-1.47508	0.140192	0.364303	-0.0442334	0.992085	-1.37944	0.173462	0.381829	-0.0387987	1.00276	-0.526856	0.599802	0.872795
CCDC68	-0.0054713	0.00357746	-1.52938	0.126169	0.345818	-0.00376677	0.0148644	-0.908476	0.367676	0.58562	-0.0104368	0.00592285	-1.4748	0.144327	0.571021
CCDC7	-0.0263091	0.0308684	-0.852298	0.394048	0.637227	-0.0272507	0.943615	-0.782653	0.43726	0.643914	-0.0228513	0.996598	-0.342468	0.732928	0.921171
CCDC73	-0.0153374	0.00691747	-2.2172	0.0266095	0.144278	-0.0162796	0.0594442	-2.24328	0.029016	0.142442	-0.00597127	0.116618	-0.260975	0.794806	0.939548
CCDC77	0.0106931	0.0101767	1.05074	0.293376	0.542701	0.0162052	0.125958	1.37464	0.174938	0.383547	-0.00542934	0.131972	-0.269292	0.788422	0.938012
CCDC82	-0.0166499	0.0282967	-0.588403	0.556262	0.757178	-0.0383733	0.707404	-1.2181	0.228498	0.445441	0.0740808	0.733068	1.15066	0.253419	0.682675
CCDC84	-0.0975558	0.0300112	-3.25064	0.00115145	0.025711	-0.0717748	0.66265	-2.0783	0.0424633	0.176368	-0.177073	0.600842	-2.9195	0.00459074	0.171178
CCDC85A	-0.0556683	0.0537331	-1.03601	0.300195	0.54937	-0.0430837	2.71377	-0.692122	0.491835	0.688176	-0.092457	2.55616	-0.868703	0.387698	0.767668
CCDC85B	-0.0460371	0.0220352	-2.08925	0.0366851	0.174028	-0.0911532	0.338186	-3.51354	0.000922465	0.0231739	0.0707887	0.237026	1.69564	0.0940295	0.495404
CCDC85C	-0.0320192	0.0123413	-2.59447	0.00947377	0.0830044	-0.0367347	0.163745	-2.83918	0.00636819	0.0606684	0.015557	0.174846	0.378542	0.706177	0.915286
CCDC88A	-0.044332	0.0429844	-1.03135	0.302376	0.550904	-0.0792624	2.45964	-1.61499	0.112159	0.30042	0.0706903	2.23585	0.793731	0.429781	0.793999
CCDC88B	-0.00627033	0.00691788	-0.906395	0.364727	0.611725	0.00435082	0.0498298	0.546256	0.587266	0.759516	-0.0388933	0.0511608	-2.78627	0.00670393	0.19399
CCDC88C	-0.0142568	0.00606732	-2.34976	0.0187855	0.120069	-0.0178179	0.0630415	-2.66833	0.0100512	0.0777457	0.00259912	0.0667696	0.178908	0.858478	0.957321
CCDC9	-0.0116724	0.00427017	-2.73348	0.0062669	0.0671099	-0.0105159	0.0327003	-2.2628	0.0277052	0.139287	-0.0179426	0.0330742	-1.65811	0.101346	0.504493
CCDC90B	-0.00394808	0.0180244	-0.219041	0.826618	0.91845	-0.0193993	0.258125	-1.00032	0.32163	0.542525	0.0940696	0.260012	1.92589	0.058052	0.427219
CCDC91	-0.032791	0.0381937	-0.858544	0.390592	0.633685	-0.0705363	1.58513	-1.56237	0.124059	0.319152	0.0622276	1.43697	0.868725	0.387686	0.767668
CCDC92	-0.0271585	0.028718	-0.945694	0.344305	0.592435	-0.0339696	1.03466	-0.996656	0.32339	0.544116	-0.0104881	0.874605	-0.196693	0.844584	0.953219
CCDC93	-0.0221335	0.0226866	-0.975619	0.329253	0.578861	-0.0271764	0.564441	-1.05462	0.296309	0.51654	-0.0047554	0.528732	-0.0994106	0.921069	0.977854
CCDC97	-0.0182087	0.00648518	-2.80775	0.00498891	0.0596162	-0.022666	0.0806832	-2.99934	0.00409095	0.0485869	-0.00575356	0.072499	-0.455457	0.650057	0.892619
CCHCR1	-0.00180849	0.00800408	-0.225946	0.821243	0.915877	0.00278444	0.108086	0.311322	0.756758	0.867953	-0.0202813	0.085642	-1.1307	0.261677	0.687742
CCK	-0.158007	0.0915681	-1.72557	0.0844242	0.275985	-0.242629	2.11932	-2.27307	0.0286854	0.141541	0.0778102	1.84747	0.436676	0.663847	0.898916
CCKBR	-0.0012194	0.00556812	-0.218997	0.826653	0.91845	-0.000609596	0.0468079	-0.0991004	0.921427	0.960936	-0.00398574	0.0296014	-0.304218	0.761793	0.929694
CCM2	-0.00913491	0.0156491	-0.583734	0.5594	0.759626	-0.0253673	0.313091	-1.44101	0.155372	0.359255	0.0520232	0.30037	1.52249	0.131964	0.552936
CCNB1IP1	-0.0237698	0.015822	-1.50233	0.133012	0.354767	-0.0163772	0.233666	-0.840067	0.404589	0.618139	-0.0380359	0.198122	-1.40449	0.164178	0.589839
CCNC	-0.00054508	0.0256384	-0.0212603	0.983038	0.99344	-0.00337504	0.506833	-0.114161	0.909535	0.954987	0.00803963	0.51223	0.156136	0.876333	0.965059
CCND2	0.00200939	0.0279602	0.0718661	0.942708	0.975307	0.0185855	0.718065	0.600833	0.550473	0.732274	-0.0720112	0.738616	-1.10165	0.274029	0.699047
CCND3	0.0393007	0.0209008	1.88034	0.0600611	0.229443	0.0361177	0.369556	1.50766	0.137487	0.338474	0.0494459	0.368029	1.1561	0.251198	0.680578
CCNDBP1	-0.0306227	0.0111884	-2.73701	0.00620001	0.0667728	-0.0321647	0.154421	-2.71696	0.00884178	0.0728673	-0.0177287	0.104767	-0.517877	0.606307	0.8771
CCNF	0.0189922	0.010408	1.82477	0.0680357	0.246155	0.0298748	0.145488	2.57924	0.0126668	0.0878089	-0.0266406	0.143183	-1.1232	0.264827	0.691602
CCNG1	-0.00755619	0.00808044	-0.935121	0.349726	0.597227	-0.0138884	0.0934135	-1.60991	0.113266	0.301869	0.0377367	0.0790938	1.6356	0.10634	0.512215
CCNG2	0.00813145	0.0102124	0.796233	0.425897	0.663392	0.0110732	0.157494	0.993398	0.32496	0.54574	-0.0072416	0.152201	-0.284189	0.777025	0.933788
CCNH	-0.0198441	0.0629629	-0.31517	0.752632	0.87711	-0.129482	3.55875	-1.73918	0.0881052	0.262218	0.255509	3.31812	2.16559	0.0334246	0.356324
CCNI	-0.00220465	0.0403354	-0.0546579	0.956411	0.980421	-0.0478552	0.813417	-0.983252	0.330561	0.550904	0.0979099	0.723098	1.35843	0.178289	0.602649
CCNJL	-0.0133243	0.0178073	-0.74825	0.45431	0.685289	-0.0267636	0.306257	-1.21135	0.231053	0.447995	0.0115901	0.287889	0.385278	0.701089	0.914193
CCNK	0.0016527	0.0112612	0.146761	0.883321	0.948314	0.00256733	0.181944	0.2093	0.835004	0.914019	-0.00325211	0.192507	-0.114489	0.909147	0.974467
CCNL1	-0.0479389	0.021855	-2.1935	0.0282716	0.149318	-0.0720754	0.386282	-2.49166	0.0160218	0.101085	-0.0158356	0.306957	-0.474676	0.636355	0.886555
CCNL2	-0.0831781	0.0269052	-3.09153	0.00199129	0.034448	-0.0808108	0.527576	-2.40967	0.0195529	0.114989	-0.0874538	0.433162	-1.94037	0.0559798	0.42305
CCNT1	-0.0529186	0.0125564	-4.21448	2.50349e-05	0.0032506	-0.0506019	0.204304	-3.76566	0.00041287	0.0158509	-0.0688608	0.18488	-1.95344	0.0543959	0.419912
CCNT2	-0.0404417	0.0240832	-1.67925	0.0931037	0.290568	-0.0503162	0.688459	-1.83711	0.071715	0.235899	-0.00677978	0.671745	-0.13407	0.893696	0.96987
CCNT2-AS1	0.0708847	0.0256041	2.76849	0.00563163	0.0630001	0.0623089	0.539797	2.13929	0.0369636	0.163727	0.100052	0.546987	1.86267	0.0663063	0.442379
CCNY	-0.0518145	0.0376489	-1.37625	0.168743	0.403739	-0.0581748	1.22294	-1.34034	0.185763	0.396506	-0.0324839	1.25133	-0.429302	0.668897	0.90142
CCNYL1	-0.00484064	0.0105773	-0.457646	0.647207	0.819002	0.00748252	0.177337	0.602058	0.549663	0.731855	-0.0372176	0.154728	-1.84749	0.0685006	0.448816
CCP110	0.0173361	0.0223341	0.776215	0.437622	0.672184	0.0349432	0.544198	1.34064	0.185666	0.396371	-0.0313096	0.463711	-0.722686	0.472053	0.814721
CCPG1	-0.108936	0.0431345	-2.52548	0.0115539	0.093465	-0.183142	1.32289	-3.41882	0.00124404	0.0266136	0.0278982	1.13135	0.38352	0.702387	0.914979
CCR10	0.001351	0.00499987	0.270206	0.787002	0.896637	0.00297473	0.0451836	0.509573	0.612433	0.777979	-0.00311944	0.0317601	-0.322046	0.748287	0.92456
CCS	-0.0590019	0.0187778	-3.14212	0.00167732	0.0313264	-0.0817138	0.276594	-3.33769	0.00160566	0.0303125	-0.0265495	0.204162	-0.907213	0.367112	0.75525
CCSAP	-0.0422959	0.0247599	-1.70824	0.0875915	0.282044	-0.0613241	0.700935	-2.25845	0.0279928	0.139794	0.0515933	0.809861	0.855386	0.39498	0.77166
CCSER1	0.0570168	0.043057	1.32422	0.185431	0.425753	0.0591565	4.32291	1.24879	0.217145	0.432494	0.0468486	3.99473	0.453666	0.65134	0.893421
CCSER2	-0.0243077	0.0313059	-0.776457	0.437479	0.672096	-0.0507951	1.13667	-1.43301	0.157637	0.362951	0.069615	1.17098	1.04295	0.30022	0.71538
CCT2	-0.00269988	0.0177444	-0.152154	0.879065	0.947138	-0.0147304	0.295098	-0.695163	0.489943	0.686525	0.0255372	0.228018	0.786642	0.433895	0.796768
CCT3	0.0359128	0.0337894	1.06284	0.287854	0.537583	-0.0215253	0.449917	-0.568211	0.572722	0.748854	0.25945	0.407252	3.47168	0.00091719	0.100992
CCT4	-0.0135709	0.0222972	-0.608638	0.542765	0.748757	-0.0364492	0.391703	-1.44937	0.153035	0.356957	0.070513	0.35956	1.46256	0.147639	0.575031
CCT5	-0.00806517	0.0265937	-0.303273	0.761682	0.88161	-0.0293854	0.257824	-0.94443	0.350406	0.5692	0.0497317	0.203767	0.970768	0.335222	0.740242
CCT6A	-0.0248709	0.016491	-1.50815	0.131516	0.352892	-0.0308064	0.239249	-1.68058	0.098638	0.279104	0.000324507	0.222453	0.00859238	0.993166	0.998072
CCT6B	-0.00517303	0.00558355	-0.926477	0.354198	0.601133	-0.00747863	0.0474494	-1.19389	0.237757	0.455793	0.00374163	0.0479362	0.303767	0.762121	0.929801
CCT7	-0.0324527	0.0152184	-2.13246	0.0329693	0.163376	-0.0585301	0.199581	-3.31324	0.00165575	0.0306142	0.0426005	0.147727	1.42146	0.159227	0.587944
CCT8	0.0197813	0.0182015	1.08679	0.277128	0.528377	0.0130417	0.313271	0.618154	0.53908	0.723361	0.039397	0.28536	1.09455	0.27711	0.700923
CCZ1	-0.0191092	0.0193972	-0.985151	0.32455	0.573558	-0.0321827	0.244432	-1.39832	0.168288	0.375374	0.0129467	0.253327	0.359241	0.720394	0.918014
CCZ1B	-0.0174359	0.0186857	-0.933115	0.350761	0.597988	-0.0164984	0.236685	-0.758618	0.451613	0.654728	-0.0200796	0.247759	-0.549819	0.584028	0.865217
CD109	0.00394591	0.0039988	0.986774	0.323753	0.572849	0.00183688	0.022817	0.401763	0.689449	0.826738	0.0108097	0.0217687	1.31057	0.193881	0.62169
CD151	-0.0116823	0.00959717	-1.21726	0.223504	0.470456	-0.0219495	0.0990199	-1.91454	0.0610643	0.216473	0.0123612	0.0618744	0.704578	0.483222	0.821327
CD163L1	0.0411768	0.0111225	3.70211	0.000213815	0.0100413	0.0355921	0.176191	2.96743	0.00447289	0.0511264	0.0754629	0.183405	2.53924	0.0131162	0.254101
CD164	-0.00838662	0.0113703	-0.737593	0.460762	0.690594	-0.0229569	0.158657	-1.86786	0.067228	0.228362	0.0781282	0.167854	2.60872	0.0109049	0.23643
CD200	-0.0276708	0.0273756	-1.01078	0.312121	0.560944	-0.0451609	0.640527	-1.39877	0.167618	0.37466	0.0170681	0.487741	0.330539	0.741887	0.923145
CD200R1	0.00497338	0.00333303	1.49215	0.13566	0.358555	0.00505155	0.0154172	1.2639	0.211711	0.426226	0.00479489	0.00980682	0.793928	0.429667	0.793929
CD22	0.00342151	0.00337424	1.01401	0.310578	0.55922	0.00179964	0.0169285	0.469268	0.640773	0.798981	0.00898062	0.012291	1.26487	0.209715	0.639692
CD226	0.00367209	0.00649437	0.565427	0.571783	0.76948	0.00760955	0.059579	1.10145	0.275601	0.495619	-0.0262345	0.080632	-1.37785	0.172223	0.59755
CD247	-0.00149101	0.0228162	-0.0653486	0.947896	0.977064	0.0359478	0.27917	1.31173	0.196123	0.408386	-0.0860645	0.232254	-2.08949	0.0399952	0.376872
CD276	-0.0412573	0.0150011	-2.75029	0.00595432	0.0653448	-0.0273006	0.249199	-1.51846	0.13475	0.334085	-0.0732348	0.207352	-2.69103	0.00872588	0.216549
CD2AP	-0.0184327	0.0201576	-0.914433	0.360489	0.607082	-0.0223919	0.463853	-0.966001	0.338363	0.558633	-0.00615108	0.422956	-0.150665	0.880633	0.966438
CD2BP2	0.00514954	0.00929652	0.553922	0.579633	0.774452	0.000594818	0.123953	0.0546185	0.956645	0.979531	0.0173837	0.0990133	0.973961	0.333112	0.738957
CD320	-0.013083	0.0112226	-1.16577	0.243708	0.491846	-0.0250315	0.151974	-1.78012	0.0806992	0.250352	0.00788106	0.108772	0.423124	0.673379	0.903938
CD36	-0.010602	0.0264233	-0.401238	0.688245	0.841803	-0.0194522	0.395272	-0.649836	0.518751	0.70924	0.0206287	0.487574	0.366853	0.714731	0.917586
CD46	-0.0546793	0.0282465	-1.93579	0.0528933	0.213719	-0.0546904	0.728341	-1.69558	0.0957416	0.274402	-0.0546429	0.723826	-0.933965	0.353229	0.74966
CD47	0.082059	0.027884	2.94287	0.00325182	0.0460516	0.0718169	0.800516	2.33612	0.0232388	0.126517	0.129587	0.76312	1.95682	0.0539785	0.419095
CD53	-0.0035398	0.00365827	-0.967614	0.333237	0.582949	-0.00349081	0.0165866	-0.824487	0.413301	0.625643	-0.00368411	0.00554089	-0.506977	0.613613	0.879439
CD55	-0.00667426	0.0123935	-0.538527	0.590213	0.781765	-0.0206349	0.21889	-1.44934	0.153042	0.356957	0.0369953	0.203608	1.46919	0.145837	0.572256
CD63	-0.0166782	0.01318	-1.26541	0.205724	0.449744	-0.0253404	0.182048	-1.68915	0.0969749	0.276497	0.0126296	0.125694	0.457686	0.648491	0.892004
CD81	-0.0523496	0.0375851	-1.39283	0.163672	0.39689	-0.151952	0.538069	-3.38729	0.00151648	0.0296241	0.182262	0.433793	2.64729	0.0100371	0.228741
CD81-AS1	-0.0105009	0.0134036	-0.783443	0.433367	0.669338	-0.00977114	0.172822	-0.626115	0.533885	0.719988	-0.012553	0.181322	-0.479685	0.632805	0.885486
CD83	0.0029926	0.00340209	0.879636	0.379057	0.623501	0.00132997	0.0177473	0.325774	0.745858	0.862765	0.00677145	0.0079488	1.10021	0.274654	0.699252
CD8A	0.00320632	0.00640428	0.500653	0.616615	0.799982	0.00180398	0.0588682	0.258183	0.79725	0.892401	0.0105741	0.0603899	0.660232	0.511066	0.833027
CD9	-0.0025312	0.00418712	-0.60452	0.545498	0.750574	0.00184461	0.0250254	0.361928	0.718823	0.844979	-0.0116171	0.00987707	-1.58183	0.117769	0.53059
CD99L2	-0.073492	0.0244366	-3.00746	0.00263443	0.0410843	-0.081237	0.537881	-2.8776	0.00573405	0.0575727	-0.050348	0.506308	-1.03169	0.305434	0.720962
CDADC1	-0.0379103	0.013313	-2.84761	0.00440489	0.0550302	-0.0431146	0.205449	-2.94804	0.0047211	0.052505	-0.0127426	0.199427	-0.396211	0.69304	0.91093
CDAN1	-0.00456355	0.00822406	-0.554902	0.578962	0.774203	-0.0136962	0.0977055	-1.59523	0.116514	0.306566	0.0970409	0.109492	3.3886	0.00115382	0.109394
CDC123	-0.0539143	0.0221947	-2.42915	0.0151341	0.106911	-0.0434544	0.41223	-1.59783	0.115933	0.30599	-0.0747741	0.326789	-1.94696	0.0551705	0.421349
CDC14A	-0.00775554	0.00348459	-2.22567	0.0260366	0.142547	-0.00830604	0.0239008	-2.02195	0.0481628	0.189209	-0.00634317	0.0140327	-0.964021	0.33804	0.741185
CDC14B	-0.0718648	0.0500742	-1.43517	0.15124	0.379502	-0.185776	0.88273	-2.80537	0.00770601	0.0676163	0.0802342	0.705473	1.04853	0.297791	0.712922
CDC16	0.0154738	0.0200881	0.7703	0.441122	0.674622	0.0350479	0.497553	1.49146	0.141678	0.344222	-0.0376529	0.442378	-0.972593	0.333788	0.739827
CDC23	-0.013641	0.0101903	-1.33863	0.180691	0.418954	-0.00727301	0.183396	-0.630249	0.531198	0.718208	-0.0361891	0.142216	-1.66657	0.0996451	0.502838
CDC25B	-0.0755404	0.0224946	-3.35816	0.000784644	0.0211801	-0.0771967	0.467766	-2.99158	0.00418093	0.0492004	-0.0702982	0.382532	-1.53128	0.12978	0.549557
CDC26	0.000581934	0.00831836	0.0699578	0.944227	0.975683	0.00633804	0.105365	0.684463	0.496619	0.69152	-0.0234842	0.121439	-1.24031	0.218609	0.64676
CDC27	0.0341902	0.0339895	1.00591	0.31446	0.563308	0.0617313	1.13034	1.60025	0.115395	0.305429	-0.0614103	1.00926	-0.854446	0.395497	0.77166
CDC34	-0.00766452	0.0101288	-0.756704	0.449227	0.681537	0.000716365	0.131678	0.0604052	0.952057	0.976911	-0.030261	0.121343	-1.55399	0.124271	0.543169
CDC37	-0.0553605	0.0222631	-2.48665	0.0128954	0.0984384	-0.0718909	0.374536	-2.87917	0.00570946	0.0575227	0.00873919	0.346692	0.177737	0.859394	0.957774
CDC37L1	-0.0331976	0.0190527	-1.74241	0.0814373	0.271492	-0.0520614	0.345484	-2.48658	0.0160311	0.101085	0.0576827	0.317874	1.2552	0.213187	0.641704
CDC40	-0.0146101	0.0186577	-0.783058	0.433593	0.669389	-0.0134474	0.387971	-0.654515	0.515567	0.706994	-0.0200789	0.387552	-0.450617	0.653527	0.894259
CDC42	-0.0666113	0.0267236	-2.4926	0.012681	0.0978248	-0.082827	0.631431	-2.83261	0.00648295	0.0615082	0.0156004	0.663255	0.236947	0.813324	0.944031
CDC42BPA	0.0668582	0.0407269	1.64162	0.100668	0.304123	0.032328	2.49995	0.721355	0.473812	0.672753	0.230612	2.39336	2.36296	0.020643	0.299768
CDC42BPB	-0.0208674	0.0216298	-0.964753	0.334669	0.584293	-0.0267789	0.635172	-1.13955	0.259519	0.47867	0.0119088	0.707763	0.215217	0.830165	0.950122
CDC42EP3	-0.048255	0.0172604	-2.79571	0.0051786	0.0606936	-0.062435	0.256537	-3.16634	0.0025418	0.0383901	-0.00177658	0.21072	-0.0497653	0.960438	0.988105
CDC42EP4	-0.00454413	0.00473732	-0.959221	0.337447	0.586133	-0.00574598	0.0442816	-1.07951	0.285173	0.504819	3.53826e-05	0.0374731	0.00340539	0.997292	0.999163
CDC42SE1	-0.0690936	0.0232754	-2.96852	0.00299239	0.0437916	-0.0896135	0.336967	-3.50065	0.000954418	0.023561	0.0287914	0.394179	0.514953	0.608082	0.877462
CDC42SE2	0.0349286	0.0325077	1.07447	0.282612	0.532521	0.0412716	1.0233	1.07274	0.288173	0.508106	0.0190981	0.950473	0.314222	0.754198	0.927662
CDC5L	-0.0774388	0.0243593	-3.17902	0.00147773	0.0292034	-0.0992093	0.551413	-3.53353	0.000850789	0.0223643	-0.011163	0.553703	-0.227874	0.820346	0.947063
CDC7	-0.0199618	0.0135271	-1.47568	0.140029	0.364125	-0.0165616	0.224629	-1.07663	0.286445	0.505909	-0.0315593	0.223735	-1.11086	0.270071	0.694932
CDC73	0.0798897	0.028105	2.84254	0.00447551	0.0557302	0.057353	0.853827	1.79471	0.0783142	0.246459	0.156842	0.839436	2.65605	0.00959821	0.223173
CDH10	-0.0199087	0.0422379	-0.471346	0.637394	0.812724	-0.0843693	1.61259	-1.74798	0.0861682	0.259553	0.190854	1.45916	2.18678	0.0317819	0.350106
CDH11	-0.112664	0.0352728	-3.19409	0.00140273	0.0284385	-0.154762	0.870505	-3.86236	0.000303511	0.0139181	0.0322701	0.859382	0.434043	0.665466	0.899794
CDH12	-0.0683953	0.061978	-1.10354	0.269792	0.520487	-0.0783375	2.26573	-1.12078	0.26792	0.486897	-0.031819	2.21216	-0.237343	0.81308	0.943937
CDH13	-0.00426581	0.043298	-0.0985222	0.921518	0.965275	0.0398296	1.13454	0.818459	0.416816	0.627632	-0.171782	0.918787	-1.81108	0.0744092	0.45437
CDH18	0.230559	0.0459004	5.02304	5.08612e-07	0.000387466	0.262648	1.86625	5.13855	3.94065e-06	0.00189742	0.0968761	1.45438	0.928585	0.356142	0.750125
CDH19	-0.00140992	0.00332773	-0.423687	0.671794	0.834081	-0.00210333	0.0177651	-0.60309	0.548981	0.731389	0.00563771	0.0144809	0.507052	0.61357	0.879439
CDH2	-0.0312629	0.0341825	-0.914586	0.360409	0.607037	-0.0292293	1.25595	-0.747464	0.458036	0.659135	-0.0378499	1.04228	-0.537802	0.592258	0.869207
CDH20	-0.00961829	0.0375201	-0.256351	0.79768	0.904046	-0.0525421	1.0746	-1.19915	0.235722	0.453095	0.108376	0.915821	1.49182	0.139813	0.56172
CDH22	0.00626762	0.0190101	0.329699	0.741628	0.870429	0.0140989	0.335076	0.652215	0.517037	0.708267	-0.0204546	0.290501	-0.512243	0.609941	0.877483
CDH23	0.00561202	0.0144977	0.387097	0.698685	0.847329	0.0157861	0.180933	0.999065	0.322232	0.543227	-0.0485481	0.146154	-1.33168	0.187364	0.612037
CDH26	-0.0166779	0.00667911	-2.49702	0.012524	0.0970676	-0.00984273	0.0883372	-1.30969	0.195863	0.408333	-0.0423672	0.0709175	-2.90791	0.00474663	0.171413
CDH3	0.0512015	0.0204291	2.50631	0.0121999	0.0959714	0.0744665	0.289032	3.0811	0.00332208	0.0439707	-0.00701487	0.265161	-0.183482	0.8549	0.955921
CDH4	-0.131712	0.0462303	-2.84903	0.00438527	0.0548624	-0.107752	1.73658	-2.09792	0.0406212	0.17258	-0.233978	1.75379	-2.20504	0.0304726	0.346843
CDH6	-0.00455574	0.0112703	-0.404225	0.686047	0.839915	-0.00957773	0.092986	-0.714601	0.478503	0.676401	0.00756723	0.095657	0.363389	0.717306	0.917791
CDH7	-0.0315368	0.0206431	-1.52772	0.126583	0.346305	-0.0244852	0.426993	-1.08198	0.284085	0.504129	-0.0664852	0.442751	-1.31968	0.190835	0.616868
CDH8	0.00107476	0.0410009	0.026213	0.979087	0.991616	-0.0196639	1.64711	-0.413509	0.680876	0.821402	0.0611536	1.3641	0.755555	0.452211	0.806816
CDH9	-0.187345	0.0525378	-3.5659	0.000362604	0.0142289	-0.242345	2.2664	-4.1557	0.000116813	0.0086155	0.0496477	2.20261	0.410133	0.682885	0.907568
CDHR1	-0.0250151	0.00674517	-3.70859	0.000208419	0.0099115	-0.0291207	0.0698051	-3.55911	0.000786531	0.021336	-0.0163059	0.0497041	-1.36831	0.175177	0.599907
CDHR2	-0.000699399	0.00486871	-0.143652	0.885775	0.948866	-0.00199418	0.0463799	-0.383879	0.70258	0.834174	0.00865275	0.0577847	0.619765	0.537235	0.846074
CDHR3	0.0584615	0.0366177	1.59654	0.110369	0.320781	0.067575	1.37725	1.61566	0.112015	0.300334	0.0285463	1.2907	0.376713	0.707418	0.915343
CDIP1	-0.000886335	0.0206692	-0.0428819	0.965796	0.984539	-0.044126	0.397935	-1.79208	0.0787408	0.24704	0.102274	0.338476	2.68914	0.00877112	0.216549
CDIPT	-0.0180619	0.0160124	-1.12799	0.259322	0.508869	-0.0408426	0.252874	-2.0908	0.0412808	0.174103	0.0285924	0.18183	1.02279	0.309594	0.723536
CDK10	0.0173702	0.0193428	0.898019	0.369176	0.615484	0.00948904	0.373616	0.430514	0.66854	0.814772	0.0437762	0.274133	1.08505	0.281272	0.70385
CDK11A	0.00876445	0.0124812	0.702214	0.482546	0.706576	0.0270211	0.129534	1.80234	0.0777111	0.245316	-0.0324609	0.144871	-1.44086	0.15366	0.580103
CDK11B	0.0221272	0.0158544	1.39565	0.162821	0.396169	0.0200834	0.232853	1.00693	0.318551	0.539208	0.0256352	0.222367	0.981042	0.329631	0.736207
CDK12	-0.0219116	0.0279683	-0.783444	0.433366	0.669338	0.00208728	0.861246	0.0634796	0.94962	0.976144	-0.0847073	0.806617	-1.59259	0.115331	0.52609
CDK13	-0.0514614	0.0392018	-1.31273	0.189274	0.430289	-0.0819585	1.52984	-1.82778	0.0731255	0.238298	0.0474415	1.59325	0.587508	0.558574	0.852917
CDK14	0.0313436	0.0377856	0.829511	0.406815	0.649062	0.0298742	2.36859	0.700742	0.486482	0.683652	0.0367262	2.18525	0.450099	0.653898	0.894466
CDK16	-2.90764e-06	0.0122682	-0.000237006	0.999811	0.999841	0.00727172	0.167639	0.515099	0.608592	0.77506	-0.0224461	0.107998	-0.905227	0.368202	0.75525
CDK17	0.00483484	0.0274104	0.176387	0.85999	0.935657	0.0329413	0.803053	1.05829	0.294647	0.515198	-0.0922332	0.779972	-1.59447	0.114909	0.525273
CDK18	0.0102311	0.00916347	1.11651	0.264205	0.513395	0.00389277	0.107007	0.322072	0.748699	0.864248	0.0187989	0.0782169	1.33776	0.184897	0.609085
CDK19	0.0221878	0.0288341	0.7695	0.441597	0.674622	0.0171144	0.897593	0.532461	0.596597	0.766681	0.0430998	0.841292	0.660473	0.510913	0.833027
CDK20	-0.00813209	0.0055857	-1.45588	0.145427	0.371886	-0.0116247	0.0631484	-1.74285	0.0870691	0.260996	6.86246e-05	0.0378827	0.00671439	0.99466	0.998447
CDK2AP2	0.000737681	0.0063329	0.116484	0.907269	0.958968	0.00405874	0.0492425	0.51469	0.608982	0.775193	-0.00529458	0.0423926	-0.498178	0.619773	0.88138
CDK4	-0.00657672	0.00755867	-0.870089	0.384252	0.62931	-0.0159123	0.0887598	-1.83778	0.0716149	0.235899	0.0233291	0.0823541	1.5054	0.136295	0.557335
CDK5	-0.00221419	0.0106	-0.208885	0.834538	0.922645	-0.0137315	0.100153	-1.15814	0.252212	0.470927	0.0436494	0.065468	1.84486	0.0695212	0.448904
CDK5R1	-0.0121779	0.0241989	-0.50324	0.614795	0.798915	-0.0324317	0.547288	-1.14313	0.258041	0.477413	0.0419002	0.38389	0.903828	0.368893	0.755304
CDK5R2	-0.00811993	0.0130173	-0.623782	0.532771	0.742666	-0.0309855	0.1713	-2.00341	0.0501778	0.19392	0.0474207	0.0973047	1.96727	0.0528551	0.416719
CDK5RAP1	-0.0170489	0.0171582	-0.993631	0.320402	0.569276	-0.00680528	0.377168	-0.346368	0.730416	0.853285	-0.0499642	0.310145	-1.41866	0.160015	0.589376
CDK5RAP2	0.0114459	0.0256287	0.446605	0.65516	0.823655	-0.00125291	0.561805	-0.0422257	0.966475	0.985058	0.0487522	0.639518	0.958609	0.340743	0.742248
CDK5RAP3	-0.0090623	0.0194279	-0.466457	0.640888	0.815417	-0.0272222	0.355749	-1.14473	0.257384	0.47682	0.0273848	0.207572	0.812859	0.418794	0.786669
CDK6	0.0246381	0.0137335	1.79401	0.0728109	0.255979	0.0204136	0.195341	1.3963	0.168354	0.375374	0.0563478	0.125283	1.40679	0.164315	0.589839
CDK7	-0.00613	0.0117843	-0.520186	0.602934	0.79108	-0.00411179	0.202402	-0.321477	0.749094	0.864248	-0.0174662	0.212819	-0.576192	0.566159	0.857584
CDK8	-0.0525458	0.0367424	-1.43011	0.152685	0.381358	-0.0391899	1.44834	-0.933274	0.354845	0.573189	-0.0961712	1.38568	-1.26721	0.208884	0.639679
CDK9	-0.000617423	0.0139843	-0.0441511	0.964784	0.984029	-0.00606118	0.25282	-0.37382	0.710006	0.839198	0.0151923	0.168451	0.549815	0.584031	0.865217
CDKAL1	0.0143121	0.0341571	0.419007	0.675211	0.835143	0.010176	1.59059	0.264568	0.792352	0.889232	0.0297462	1.52743	0.400357	0.689998	0.909503
CDKL1	0.0793008	0.020259	3.91434	9.06504e-05	0.00645366	0.0904726	0.470208	3.95901	0.000222359	0.0121252	0.0382888	0.417114	0.874473	0.384568	0.765163
CDKL2	-0.0817152	0.0235388	-3.47152	0.000517529	0.017335	-0.0987999	0.507256	-3.85296	0.000312783	0.0140873	0.00977146	0.628038	0.164673	0.869631	0.961302
CDKL3	-0.012679	0.0239564	-0.529252	0.59663	0.785855	-0.0187239	0.557231	-0.681055	0.498755	0.693409	0.00639027	0.507008	0.130868	0.896219	0.970729
CDKL5	0.00806669	0.032449	0.248596	0.803673	0.906869	-0.0289938	1.29748	-0.762504	0.449087	0.653422	0.10738	1.21111	1.72509	0.0885058	0.487499
CDKN1B	-0.0053894	0.0167644	-0.321479	0.747848	0.874002	-0.00517417	0.17926	-0.260345	0.795723	0.891889	-0.00592027	0.199465	-0.189672	0.850063	0.954606
CDKN1C	-0.0012552	0.0060165	-0.208627	0.83474	0.922645	-0.00506725	0.0464575	-0.74795	0.457745	0.658988	0.0129701	0.0457684	0.991041	0.324756	0.732095
CDKN2AIP	0.000787703	0.00583981	0.134885	0.892703	0.951961	-0.00484392	0.0548586	-0.744466	0.459832	0.660677	0.0241183	0.053194	1.82116	0.0724497	0.452957
CDKN2AIPNL	-0.013918	0.0078986	-1.76209	0.0780549	0.265217	-0.0170769	0.0824628	-1.88573	0.0647314	0.223628	-0.00387372	0.0875672	-0.239888	0.811052	0.94384
CDKN2D	-0.00733175	0.0158711	-0.461956	0.644113	0.816771	-0.0142942	0.191438	-0.825488	0.412753	0.625424	0.0292418	0.164389	0.736804	0.463734	0.812325
CDO1	-0.0143723	0.0229735	-0.625606	0.531574	0.742027	-0.0213075	0.360911	-0.862466	0.392257	0.607467	0.0299545	0.336954	0.479587	0.633051	0.885486
CDON	-0.018557	0.016607	-1.11742	0.263814	0.513066	-0.00740492	0.369876	-0.388236	0.699372	0.832298	-0.0535084	0.351728	-1.58468	0.117119	0.53059
CDR2	0.0199003	0.0402998	0.493806	0.621443	0.802749	0.0714728	1.64463	1.54301	0.128687	0.325493	-0.140709	1.61176	-1.72137	0.0891827	0.488735
CDR2L	-0.00927249	0.00418589	-2.21518	0.026748	0.144574	-0.0107372	0.0373732	-2.21657	0.0308978	0.147605	-0.00495423	0.032721	-0.595638	0.553156	0.850167
CDS1	-0.00394802	0.0192297	-0.205309	0.837331	0.92392	0.00323178	0.377052	0.149248	0.881915	0.939614	-0.0307379	0.361991	-0.734874	0.464639	0.812792
CDS2	0.00711358	0.0311773	0.228165	0.819518	0.915264	-0.0216215	0.73514	-0.599658	0.551249	0.732769	0.0922599	0.811714	1.48646	0.141222	0.564498
CDV3	-0.00141477	0.0106429	-0.13293	0.894248	0.953122	-0.00559742	0.155338	-0.481407	0.632178	0.793381	0.0201985	0.181823	0.764204	0.447071	0.804489
CDYL	-0.0534239	0.022733	-2.35006	0.0187704	0.120039	-0.0433526	0.536341	-1.58433	0.118976	0.310435	-0.0758613	0.560492	-1.85741	0.0670603	0.444606
CDYL2	-0.028298	0.0146803	-1.92762	0.0539021	0.215608	-0.0348218	0.297961	-2.04826	0.0454241	0.183283	-0.00917287	0.210058	-0.315128	0.753513	0.927456
CEACAM1	-0.0109794	0.00949621	-1.15619	0.247603	0.495806	-0.0151239	0.0605704	-1.44837	0.154387	0.35821	0.0088396	0.105072	0.387116	0.699734	0.913623
CEACAM19	-0.000778417	0.0154947	-0.0502377	0.959933	0.981854	-0.0024372	0.200033	-0.143912	0.886107	0.94189	0.00774565	0.19235	0.20176	0.840653	0.952597
CEBPB	0.00984471	0.0152535	0.645405	0.518665	0.734161	0.00455583	0.103259	0.282813	0.778705	0.880076	0.0557115	0.0694721	1.17438	0.244772	0.674967
CEBPB-AS1	0.00246345	0.00299716	0.821928	0.411118	0.651707	0.00220215	0.0157274	0.685609	0.495901	0.69078	0.00422329	0.0263707	0.506652	0.613841	0.879482
CEBPD	0.0020156	0.00474875	0.424447	0.67124	0.833532	-0.00215084	0.0359259	-0.4104	0.683141	0.823113	0.0211294	0.040133	1.88233	0.0635527	0.435338
CEBPG	0.00174486	0.00635507	0.274562	0.783653	0.894321	0.00177678	0.05837	0.256237	0.798745	0.893629	0.00157733	0.073632	0.0992947	0.921161	0.977856
CEBPZ	-0.0058798	0.0175858	-0.334349	0.738116	0.869182	-0.00154459	0.267415	-0.0813985	0.935427	0.967343	-0.032264	0.44244	-0.689215	0.492751	0.825729
CEBPZOS	0.0033162	0.0177962	0.186343	0.852176	0.931852	-0.00154045	0.413181	-0.0811585	0.935617	0.967343	0.038624	0.412163	0.754704	0.452719	0.807126
CECR2	-8.10533e-05	0.0110544	-0.0073322	0.99415	0.997083	-0.0025415	0.145921	-0.219922	0.826764	0.909133	0.0264118	0.151959	0.696498	0.488473	0.824245
CEL	-0.00818415	0.0048782	-1.6777	0.0934059	0.2911	-0.00213467	0.0404149	-0.39114	0.697237	0.831551	-0.0322254	0.0226854	-2.96198	0.00405888	0.161739
CELF1	-0.034504	0.029992	-1.15044	0.249963	0.497979	-0.0427618	1.33132	-1.25722	0.214101	0.428772	-0.00564158	1.19152	-0.0887201	0.929534	0.980081
CELF2	0.0929779	0.0480426	1.93532	0.0529507	0.213801	0.0975918	2.71509	1.73316	0.0887918	0.26303	0.0806319	2.39638	0.875392	0.384071	0.764987
CELF2-AS2	0.00308553	0.00861088	0.358329	0.720097	0.859209	-0.00336053	0.0444887	-0.355982	0.723545	0.848001	0.0350146	0.0995576	1.66657	0.0996451	0.502838
CELF3	-0.0219168	0.0162186	-1.35134	0.176588	0.413841	-0.0254586	0.405908	-1.29778	0.199897	0.411873	-0.014267	0.293167	-0.494857	0.622104	0.882415
CELF4	0.0290155	0.03598	0.806434	0.419992	0.659009	0.0305868	2.66364	0.766444	0.44676	0.651716	0.0221905	2.61393	0.266804	0.79033	0.938383
CELF5	-0.0187932	0.0370513	-0.50722	0.612001	0.797775	-0.0306276	1.5035	-0.749008	0.457112	0.658782	0.0354945	1.46118	0.405282	0.686389	0.908135
CELSR2	-0.0399338	0.0187804	-2.12636	0.0334732	0.164323	-0.0681071	0.379983	-3.19615	0.00233131	0.0368946	0.0580862	0.327066	1.4614	0.147957	0.575506
CELSR3	-0.00267172	0.0117543	-0.227298	0.820192	0.915584	0.0112975	0.19712	0.839018	0.405169	0.618592	-0.047403	0.168275	-1.96732	0.0527326	0.416719
CEMIP	-0.0244569	0.014168	-1.72621	0.0843103	0.275985	-0.0341602	0.183336	-2.25869	0.0279762	0.139794	0.0451091	0.247696	1.11394	0.268755	0.693321
CEND1	-0.034045	0.025914	-1.31377	0.188925	0.429936	-0.0705199	0.462653	-2.17037	0.0347133	0.157498	0.0297096	0.314662	0.69161	0.491254	0.825255
CENPB	-0.0198449	0.00627462	-3.16273	0.001563	0.0298843	-0.0199373	0.0835258	-2.86731	0.00589792	0.0579767	-0.0194396	0.0592965	-1.33503	0.185782	0.610261
CENPC	0.101298	0.0293416	3.45236	0.000555699	0.0180384	0.119755	0.724575	3.70783	0.000495403	0.0170505	0.0140957	0.753594	0.200785	0.841394	0.952881
CENPJ	0.0080991	0.0217968	0.371572	0.710211	0.854237	0.0206061	0.246685	0.773058	0.443559	0.649654	-0.0171432	0.183541	-0.45271	0.652081	0.893779
CENPO	-0.0143627	0.00730341	-1.96657	0.049233	0.205244	-0.0151181	0.079192	-2.01329	0.0490951	0.191347	-0.00114024	0.125688	-0.0362949	0.97115	0.992361
CENPP	-0.0767769	0.0476042	-1.61282	0.106784	0.315519	-0.139023	0.988006	-2.24404	0.0300764	0.145177	0.012962	0.969359	0.174254	0.862121	0.958806
CENPT	-0.0277638	0.0155027	-1.79089	0.0733104	0.25692	-0.0260632	0.225523	-1.4795	0.144835	0.347531	-0.0336027	0.128464	-1.02941	0.306866	0.721511
CENPV	-0.0170561	0.0189383	-0.900611	0.367795	0.614641	-0.0275587	0.295859	-1.17397	0.245689	0.46407	0.00252212	0.27074	0.0786916	0.937481	0.982099
CEP104	-0.0230401	0.0165692	-1.39053	0.164367	0.397778	-0.0142241	0.409431	-0.788414	0.433913	0.641542	-0.0705421	0.385766	-1.68445	0.0961268	0.497975
CEP112	0.0847047	0.0390399	2.16969	0.0300301	0.154785	0.125784	1.75926	2.72058	0.00875731	0.0723818	-0.0173517	1.63895	-0.238105	0.812429	0.943937
CEP120	-0.00618234	0.0174836	-0.353607	0.723633	0.861738	-0.000281798	0.301954	-0.01476	0.988278	0.994215	-0.0368435	0.32046	-0.846568	0.399848	0.773947
CEP126	0.0661211	0.028278	2.33825	0.0193742	0.121414	0.0704143	0.877099	2.21375	0.0311029	0.148217	0.0499342	0.828813	0.808485	0.421292	0.788714
CEP128	0.0321473	0.0248434	1.294	0.195666	0.437947	-0.000601201	0.448819	-0.0203293	0.983857	0.992792	0.11068	0.377381	2.41682	0.0180132	0.286121
CEP131	-0.000583836	0.00613646	-0.0951421	0.924202	0.96661	0.00308127	0.0692715	0.445141	0.658003	0.807978	-0.014038	0.0481469	-1.05849	0.293127	0.711335
CEP135	-0.0238857	0.0105899	-2.25552	0.024101	0.13688	-0.0101752	0.148719	-0.81533	0.418476	0.628329	-0.0591499	0.104494	-2.9553	0.00413846	0.163166
CEP152	-0.00390333	0.00384528	-1.0151	0.31006	0.558717	-0.00473135	0.0231523	-1.1093	0.272231	0.492009	-0.000308142	0.0249904	-0.0346715	0.972431	0.992501
CEP162	-0.00016702	0.0180385	-0.00925912	0.992612	0.996643	0.00380953	0.413098	0.190577	0.849574	0.921588	-0.0176073	0.369216	-0.420599	0.675214	0.904506
CEP164	-0.0458316	0.0292419	-1.56733	0.117038	0.331657	-0.0654927	0.624067	-1.90669	0.0619035	0.217811	0.005936	0.657344	0.106501	0.91546	0.97674
CEP170	0.0203132	0.0334619	0.607055	0.543815	0.749383	0.00305148	1.42435	0.0793389	0.937057	0.96806	0.074065	1.41046	1.09127	0.27854	0.701572
CEP170B	-0.0060167	0.0112784	-0.53347	0.593708	0.784282	-0.0104131	0.217542	-0.786668	0.434925	0.641972	0.00563059	0.133098	0.261337	0.794527	0.939548
CEP19	0.000217863	0.0079789	0.027305	0.978217	0.990994	0.00171532	0.0703529	0.178497	0.859043	0.92716	-0.00310545	0.0592534	-0.21692	0.828842	0.949599
CEP192	-0.0270674	0.0265326	-1.02016	0.307655	0.556378	-0.0189128	0.945524	-0.640912	0.524299	0.713069	-0.0614795	0.926153	-1.01418	0.313659	0.725712
CEP250	0.017031	0.0169356	1.00564	0.314591	0.563456	0.00575434	0.336032	0.307791	0.759429	0.869231	0.068606	0.347415	1.71591	0.0901825	0.489502
CEP290	0.0634905	0.0286272	2.21784	0.0265656	0.144195	0.0895383	0.998362	2.82167	0.00667828	0.0623378	-0.0503977	0.841454	-0.759545	0.449836	0.805014
CEP295	-0.00165427	0.023812	-0.0694722	0.944614	0.975744	0.0108222	0.638009	0.411709	0.682187	0.822636	-0.0587315	0.598128	-1.04463	0.29945	0.714871
CEP350	-0.00108921	0.0276468	-0.0393974	0.968574	0.985719	-0.00727116	1.10269	-0.229776	0.819137	0.905226	0.0188453	1.03662	0.331638	0.74106	0.922966
CEP41	-0.00272387	0.00998598	-0.272769	0.785031	0.895274	-0.0221367	0.131038	-1.83485	0.0720556	0.23645	0.0395113	0.100662	2.22032	0.0293251	0.342687
CEP44	-0.0109428	0.0139563	-0.784079	0.432994	0.669207	-0.0254398	0.263203	-1.71281	0.092502	0.269325	0.0983968	0.319318	2.41227	0.018223	0.286121
CEP57	-0.066611	0.0301709	-2.20779	0.0272591	0.146174	-0.0486622	0.850338	-1.41454	0.16296	0.368994	-0.126421	0.774371	-2.01314	0.0475801	0.403697
CEP57L1	-0.0106663	0.0165912	-0.64289	0.520296	0.735209	0.00315114	0.302591	0.166828	0.86813	0.932371	-0.0573306	0.324388	-1.65162	0.102667	0.506263
CEP63	0.0396706	0.0216423	1.83301	0.0668007	0.243989	0.0340723	0.516881	1.4005	0.1671	0.373792	0.060904	0.52783	1.28542	0.20248	0.631882
CEP68	-0.0137517	0.0232359	-0.59183	0.553965	0.756275	-0.00848104	0.511918	-0.317892	0.751796	0.865142	-0.0303093	0.435517	-0.640972	0.523436	0.839446
CEP70	0.00618669	0.0227773	0.271616	0.785917	0.895931	0.0089924	0.598275	0.353733	0.724921	0.84894	-0.00523477	0.612532	-0.10206	0.918973	0.977854
CEP76	-0.0308002	0.0124792	-2.46812	0.0135825	0.10146	-0.0239136	0.172628	-1.73964	0.0876372	0.261689	-0.0630729	0.213826	-2.11953	0.037254	0.370447
CEP78	-0.0104077	0.0200967	-0.517882	0.604541	0.792162	-0.00474224	0.370568	-0.209443	0.834893	0.914019	-0.0314398	0.331516	-0.720671	0.473285	0.815316
CEP83	-0.00196962	0.0205362	-0.0959093	0.923593	0.966383	-0.00981608	0.432018	-0.418976	0.676901	0.819257	0.0240518	0.421584	0.563729	0.57457	0.86183
CEP85	-0.0219468	0.0145801	-1.50525	0.132259	0.353814	-0.0384653	0.154387	-2.47314	0.0167006	0.103797	0.0978095	0.198037	2.33559	0.0223216	0.307814
CEP85L	0.0370274	0.0291384	1.27074	0.203819	0.448225	0.0128853	1.04356	0.396453	0.693338	0.82925	0.135909	0.949887	2.06622	0.0421559	0.384493
CEP89	-0.0153954	0.0160258	-0.960663	0.336722	0.585488	-0.0215585	0.335712	-1.17751	0.24417	0.462902	0.00480047	0.319857	0.144843	0.885211	0.967334
CEP95	0.00279663	0.0212521	0.131593	0.895306	0.953124	0.0147621	0.572579	0.619691	0.538075	0.723048	-0.0438629	0.592816	-0.932435	0.354014	0.750118
CEP97	-0.0147767	0.0203493	-0.726154	0.467744	0.696257	-0.0312955	0.527834	-1.36701	0.177302	0.385835	0.0474021	0.535491	1.06723	0.289189	0.707574
CEPT1	-0.0446267	0.0191211	-2.33389	0.0196013	0.122241	-0.0606131	0.409814	-2.89685	0.00543882	0.0565207	0.0363426	0.372459	0.771776	0.442599	0.802374
CERCAM	-0.0167873	0.00945032	-1.77638	0.0756708	0.260596	-0.0132553	0.132142	-1.26077	0.212828	0.427329	-0.0316473	0.118658	-1.46754	0.146285	0.572845
CERK	-0.0488081	0.0157379	-3.1013	0.00192673	0.0339919	-0.0609606	0.259811	-3.58882	0.000717684	0.0201607	0.0248757	0.285798	0.594737	0.553755	0.850319
CERKL	0.00826493	0.00271053	3.04919	0.00229459	0.0376118	0.00808888	0.00958125	2.78488	0.00737546	0.0660192	0.00945201	0.0142976	1.25318	0.213917	0.642292
CERS2	-0.0281222	0.00660739	-4.25618	2.07946e-05	0.00309134	-0.0268002	0.0740032	-3.70728	0.000496259	0.0170505	-0.034832	0.0767431	-2.13878	0.0356101	0.365138
CERS4	-0.0611799	0.0337524	-1.81261	0.0698921	0.249822	-0.0819489	0.781558	-2.04303	0.0460644	0.184513	-0.0108073	0.744491	-0.173005	0.8631	0.958806
CERS5	0.0344448	0.0311182	1.1069	0.268336	0.51863	0.00132565	0.765343	0.0368629	0.970731	0.986784	0.133154	0.683713	2.14474	0.0351136	0.361856
CERS6	0.158075	0.0482882	3.27356	0.001062	0.0249396	0.113339	2.34345	1.93039	0.0588324	0.211678	0.25159	2.20378	2.96377	0.00403774	0.161708
CES2	-0.0403724	0.0106682	-3.78436	0.000154105	0.00839789	-0.0411471	0.193229	-3.567	0.000767663	0.0210069	-0.0357937	0.167529	-1.27636	0.205649	0.63721
CES4A	-0.0596527	0.0326961	-1.82446	0.0680822	0.24617	-0.111405	0.513725	-2.55626	0.0141767	0.0937432	0.00698022	0.413704	0.141153	0.888116	0.968038
CETN2	0.00060787	0.00559699	0.108607	0.913514	0.961515	-0.00364272	0.0520102	-0.554372	0.58162	0.755022	0.0118443	0.0402513	1.10865	0.271016	0.695968
CETN3	-0.00385127	0.00967484	-0.39807	0.690578	0.842879	-0.0189868	0.106721	-1.6925	0.0963303	0.27527	0.0400843	0.107374	2.09721	0.0392425	0.376297
CFAP100	-0.00996664	0.00686211	-1.45242	0.146386	0.373183	-0.0179311	0.0444008	-2.51319	0.0150088	0.0970604	0.0883016	0.0847717	3.52338	0.000754812	0.10026
CFAP161	0.06269	0.0431746	1.45201	0.146499	0.373387	0.0481158	0.71353	0.963867	0.340377	0.559925	0.105955	0.713526	1.2319	0.22212	0.653339
CFAP20	0.0160812	0.00850785	1.89016	0.0587371	0.226765	0.0145904	0.105363	1.47085	0.147152	0.350327	0.020229	0.0849612	1.22258	0.225199	0.656389
CFAP221	-0.0689843	0.020206	-3.41404	0.000640065	0.0194647	-0.0970486	0.360113	-4.0415	0.000170032	0.0105074	-0.000919177	0.304773	-0.0245792	0.980454	0.994564
CFAP36	-0.0168164	0.0240632	-0.698842	0.484651	0.707711	-0.0267478	0.516902	-0.965427	0.338648	0.558979	0.0136808	0.479346	0.281785	0.778861	0.93473
CFAP43	0.0400807	0.0178225	2.24889	0.0245195	0.137882	0.0379443	0.314879	1.83104	0.0726302	0.237363	0.0461512	0.276834	1.32122	0.190325	0.616767
CFAP44	0.0121992	0.0139912	0.871919	0.383253	0.628208	0.0186121	0.299398	1.13657	0.260754	0.479896	-0.00513688	0.240954	-0.190789	0.849191	0.954263
CFAP46	-0.0181096	0.0118333	-1.53039	0.125921	0.345399	-0.0256676	0.176003	-1.85484	0.0690987	0.231249	0.0024536	0.148377	0.107494	0.914675	0.97674
CFAP52	0.00825323	0.00469641	1.75735	0.0788585	0.265915	0.0102011	0.0257006	1.94291	0.0572639	0.20862	0.000456737	0.0286279	0.0434811	0.96543	0.989754
CFAP53	-0.00701032	0.00728264	-0.962607	0.335745	0.584991	-0.00718823	0.0836459	-0.879285	0.383154	0.59899	-0.00632633	0.0733461	-0.394669	0.694174	0.911074
CFAP54	0.0239118	0.0150262	1.59134	0.111532	0.32262	0.0266609	0.154956	1.63166	0.108982	0.295426	0.00884652	0.147453	0.231279	0.817796	0.946209
CFAP61	-0.0211365	0.00956374	-2.21007	0.0271003	0.145661	-0.0261591	0.117429	-2.37297	0.0212466	0.12083	-0.00585358	0.111163	-0.304403	0.761639	0.929694
CFAP69	-0.000625931	0.0180119	-0.034751	0.972278	0.987749	-4.20926e-05	0.429352	-0.00210203	0.998331	0.999118	-0.00309998	0.368914	-0.075203	0.940247	0.983125
CFAP70	0.0409103	0.0209065	1.95682	0.0503688	0.207823	0.0204	0.436438	0.852786	0.397556	0.611657	0.107237	0.400897	2.49285	0.0148095	0.265332
CFAP74	-0.00316499	0.00425969	-0.74301	0.457476	0.687756	-0.00236719	0.0392995	-0.490914	0.625482	0.788231	-0.00599973	0.0310479	-0.660081	0.511163	0.833027
CFAP97	-0.0396508	0.0179216	-2.21246	0.0269349	0.14513	-0.040654	0.297834	-2.10866	0.0396426	0.170241	-0.0332726	0.392187	-0.684445	0.49574	0.82714
CFDP1	0.0167836	0.0254799	0.658698	0.510089	0.728043	-0.0037793	0.667311	-0.132391	0.895168	0.947875	0.0973629	0.733209	1.72294	0.0888952	0.488248
CFL1	-0.0362044	0.0373651	-0.968936	0.332577	0.582304	-0.0496942	0.528809	-1.1112	0.272665	0.492562	-0.00501495	0.448297	-0.0737478	0.94142	0.983373
CFL2	-0.00358059	0.012149	-0.294722	0.768206	0.88526	-0.0121626	0.151692	-0.899425	0.372432	0.59013	0.032341	0.146503	1.16899	0.246	0.67527
CFLAR	-0.00258951	0.017729	-0.146061	0.883873	0.948379	0.00447365	0.369066	0.226754	0.821473	0.90698	-0.0322229	0.370533	-0.797384	0.42767	0.793793
CFTR	-0.00703739	0.00619738	-1.13554	0.256147	0.504782	-0.00781968	0.040966	-1.18027	0.243082	0.462295	-0.00156232	0.0960342	-0.0891354	0.929205	0.979911
CGGBP1	-0.0204961	0.0210461	-0.973866	0.330123	0.579681	-0.0328306	0.377621	-1.40166	0.166757	0.373319	0.0311982	0.459543	0.650628	0.517215	0.836539
CGREF1	-0.0407004	0.0188583	-2.15822	0.0309106	0.1571	-0.0487889	0.298314	-2.26409	0.0276206	0.139139	-0.0142433	0.27399	-0.365465	0.715762	0.917586
CGRRF1	-0.000164108	0.00839637	-0.0195452	0.984406	0.99378	-0.006971	0.13338	-0.757045	0.452323	0.655429	0.033414	0.119469	1.63381	0.106364	0.512215
CHADL	0.00159057	0.00372059	0.427504	0.669012	0.832081	0.00289296	0.0249206	0.680123	0.499341	0.693741	-0.00265134	0.0207857	-0.345383	0.730744	0.920834
CHAF1A	-0.0171549	0.00954583	-1.79711	0.0723181	0.2551	-0.0174165	0.107416	-1.5462	0.127916	0.325119	-0.0164883	0.106439	-0.916949	0.36202	0.751496
CHAF1B	-0.00847967	0.00666613	-1.27205	0.203355	0.447954	-0.00738419	0.0623813	-0.985989	0.328549	0.548816	-0.0126584	0.0685448	-0.865422	0.389484	0.768328
CHAMP1	-0.0186178	0.0106991	-1.74012	0.0818373	0.271522	-0.0236354	0.136312	-2.02908	0.0474072	0.18772	0.00845937	0.151397	0.312621	0.75541	0.927771
CHCHD1	-0.0121135	0.00764648	-1.58419	0.113151	0.324902	-0.0128866	0.0864786	-1.48246	0.144048	0.346812	-0.00946909	0.0646657	-0.589003	0.557576	0.852655
CHCHD10	0.00624195	0.0170357	0.366403	0.714064	0.856086	-0.00828569	0.266746	-0.417345	0.678086	0.819791	0.0468057	0.185731	1.41089	0.162287	0.589839
CHCHD2	-0.00341721	0.0277659	-0.123072	0.90205	0.956426	-0.0432981	0.36473	-1.37332	0.176196	0.384826	0.134417	0.338315	2.29331	0.0248111	0.321432
CHCHD3	-0.0276926	0.0345359	-0.80185	0.42264	0.661524	-0.0771082	1.25573	-1.95945	0.0552468	0.20456	0.137935	1.1091	1.91457	0.0592455	0.428408
CHCHD6	-0.00197253	0.0257085	-0.0767269	0.938841	0.973463	0.0053714	0.705726	0.185771	0.853323	0.92418	-0.0296923	0.723874	-0.52857	0.598617	0.872436
CHCHD7	-0.00690426	0.0076142	-0.906762	0.364533	0.611598	-0.0113666	0.0818401	-1.28586	0.203994	0.416538	0.00592598	0.0751948	0.395356	0.693669	0.911017
CHD1	-0.0509107	0.0240626	-2.11576	0.0343653	0.16658	-0.0613489	0.553553	-2.31639	0.0243725	0.130574	-0.00154424	0.571476	-0.0268111	0.978679	0.993836
CHD1L	-0.0338659	0.0198031	-1.71013	0.0872416	0.281311	-0.0461165	0.370505	-2.02878	0.0474383	0.187739	0.00470948	0.279128	0.116755	0.907357	0.974119
CHD2	0.012058	0.0298978	0.403307	0.686722	0.840421	0.0123081	0.99485	0.353583	0.725032	0.84894	0.0113547	0.960433	0.194506	0.84629	0.953933
CHD3	0.00895159	0.033343	0.26847	0.788338	0.897697	-0.0023761	0.632212	-0.0624529	0.950448	0.97656	0.0464587	0.630219	0.671071	0.504201	0.831502
CHD4	-0.00412678	0.00715712	-0.576597	0.564211	0.763291	-0.00363235	0.0801895	-0.477581	0.634882	0.795219	-0.00795103	0.124959	-0.37589	0.708028	0.9155
CHD5	-0.0398112	0.0355187	-1.12085	0.262351	0.511747	-0.0425316	1.27855	-1.0346	0.305479	0.526516	-0.0317996	1.22561	-0.450752	0.65343	0.894259
CHD6	0.052362	0.035361	1.48079	0.138663	0.362205	0.0487857	1.41938	1.22328	0.22655	0.443581	0.0655109	1.34954	0.856691	0.394263	0.77166
CHD7	0.0128203	0.00801393	1.59975	0.109654	0.31983	0.0112139	0.0868018	1.21064	0.23132	0.448211	0.017602	0.0552103	1.10143	0.274133	0.699096
CHD8	-0.0269105	0.024851	-1.08287	0.278866	0.529973	-0.0239132	0.612422	-0.854967	0.396358	0.610885	-0.0381473	0.643621	-0.704398	0.483301	0.821327
CHD9	-0.0920844	0.0444493	-2.07167	0.038296	0.177802	-0.113507	2.49956	-2.21494	0.0310163	0.147987	-0.0270112	2.34125	-0.302427	0.763139	0.930158
CHDH	-0.023058	0.0133463	-1.72767	0.0840471	0.275453	-0.0408136	0.117835	-2.66114	0.0107156	0.0803043	0.0323341	0.154027	1.19362	0.236274	0.667643
CHFR	-0.0682491	0.0284177	-2.40164	0.0163218	0.11108	-0.0275768	0.682939	-0.816365	0.417889	0.628036	-0.166732	0.657843	-3.17197	0.00217182	0.130039
CHGA	-0.060903	0.0236519	-2.57497	0.0100249	0.085623	-0.0946672	0.45886	-3.61706	0.000657613	0.0194358	0.0895024	0.379557	1.62027	0.109337	0.515051
CHGB	-0.0549555	0.0316571	-1.73596	0.0825703	0.272692	-0.0955743	0.386408	-2.7447	0.00867856	0.0721507	0.138557	0.464081	1.82302	0.0727415	0.453154
CHI3L1	-0.00157469	0.00340839	-0.462005	0.644078	0.816771	-0.00231672	0.0170957	-0.554778	0.581344	0.754748	-9.38951e-05	0.0118642	-0.0159166	0.987342	0.997015
CHIC1	-0.023168	0.0215698	-1.07409	0.282781	0.532565	-0.0183794	0.634531	-0.767294	0.446259	0.651482	-0.0436992	0.619957	-0.881051	0.38102	0.762509
CHIC2	0.0056586	0.0204147	0.277183	0.78164	0.893435	-0.00815048	0.407266	-0.355654	0.72349	0.848001	0.0587375	0.41508	1.30732	0.194978	0.622422
CHID1	0.0247519	0.0134983	1.8337	0.0666984	0.243927	0.0188324	0.188003	1.25965	0.213228	0.427789	0.0508584	0.164598	1.61984	0.109338	0.515051
CHKA	-0.077516	0.0249898	-3.10191	0.00192277	0.0339919	-0.086832	0.619318	-2.96249	0.00453498	0.0513787	-0.0527192	0.517494	-1.10246	0.273682	0.698776
CHL1	-0.0153252	0.0408731	-0.374945	0.707701	0.852342	-0.0414435	2.79533	-0.887949	0.378518	0.595285	0.0706028	2.60106	0.833986	0.406857	0.779579
CHM	-0.00745175	0.0280342	-0.265809	0.790387	0.898563	-0.0102683	1.01986	-0.314146	0.754624	0.866708	0.000384301	0.936274	0.0070488	0.994394	0.998447
CHMP1A	-0.0131628	0.0110119	-1.19532	0.231961	0.479095	-0.0108265	0.155005	-0.877873	0.383914	0.599282	-0.022351	0.135716	-0.913871	0.363625	0.752526
CHMP2A	0.000556833	0.00899275	0.0619203	0.950626	0.978222	-3.05948e-05	0.0886277	-0.0030936	0.997543	0.998943	0.00336169	0.0873328	0.15556	0.876787	0.965059
CHMP2B	0.00858341	0.0114655	0.748627	0.454082	0.685125	-0.00228792	0.191084	-0.18083	0.85718	0.926059	0.0585131	0.180047	2.15797	0.034034	0.358847
CHMP3	0.00658447	0.00893912	0.736591	0.461371	0.690594	0.00276917	0.106505	0.258702	0.796852	0.892289	0.015378	0.0673327	0.946306	0.34694	0.746581
CHMP4B	0.00235041	0.0100411	0.234079	0.814923	0.913087	-0.00493862	0.150482	-0.430216	0.668755	0.814947	0.026093	0.126887	1.25944	0.211661	0.640427
CHMP5	-0.0134947	0.0124991	-1.07965	0.280298	0.530573	-0.0203083	0.212047	-1.44662	0.1538	0.357773	0.0125646	0.190526	0.457654	0.648484	0.892004
CHMP6	0.00574529	0.00677063	0.84856	0.396126	0.638978	0.00711915	0.0851705	0.972982	0.334913	0.554901	-0.00243969	0.0913558	-0.136607	0.891696	0.969373
CHMP7	-0.0396658	0.0118564	-3.34553	0.000821268	0.0215695	-0.0410904	0.140929	-3.08126	0.003245	0.0435854	-0.0342915	0.182753	-1.32394	0.189422	0.615569
CHN1	0.0415219	0.034363	1.20833	0.22692	0.473765	0.0355779	1.16856	0.824615	0.413229	0.625643	0.0518335	0.656224	0.912128	0.364536	0.753457
CHODL	-0.000429145	0.00507353	-0.084585	0.932591	0.970061	0.00499732	0.0405947	0.846279	0.401143	0.614893	-0.0157301	0.0364001	-1.58638	0.116735	0.530054
CHORDC1	0.0581022	0.0364375	1.59457	0.110808	0.321491	0.0150544	0.366178	0.316989	0.752968	0.865519	0.119705	0.431831	2.10702	0.0383753	0.372977
CHP1	-0.0308904	0.0134592	-2.29511	0.0217269	0.128869	-0.0413107	0.210644	-2.67163	0.00996468	0.0772831	0.00168555	0.178812	0.061652	0.950999	0.984869
CHPF	-0.0418834	0.0155174	-2.69913	0.00695208	0.0707203	-0.0435678	0.145767	-2.46583	0.0174615	0.106595	-0.0362022	0.117809	-1.11569	0.268498	0.693321
CHPF2	-0.0214715	0.00742646	-2.89121	0.00383757	0.0506337	-0.0192679	0.0879007	-2.24825	0.0286768	0.141541	-0.0281139	0.071481	-1.88941	0.0625847	0.434402
CHPT1	-0.0174426	0.037876	-0.46052	0.645143	0.817449	-0.0422041	1.17215	-0.917783	0.362826	0.580638	0.0347955	0.957508	0.520958	0.603884	0.874995
CHRD	-0.0370587	0.0156547	-2.36726	0.0179203	0.116998	-0.0606233	0.253811	-3.28124	0.00181717	0.0325065	0.02292	0.16814	0.777582	0.439188	0.800387
CHRDL1	0.00250567	0.00754145	0.332253	0.739698	0.869755	0.0107114	0.0923015	1.22307	0.226631	0.443663	-0.0210337	0.0741136	-1.41802	0.160202	0.589376
CHRM1	-0.0237916	0.0120147	-1.98021	0.0476804	0.20147	-0.0318009	0.202246	-2.34528	0.0227285	0.12543	0.00547274	0.186198	0.211149	0.833326	0.950323
CHRM2	-0.0209536	0.0324524	-0.645673	0.518491	0.734097	-0.0416298	0.633418	-1.07959	0.285461	0.505098	0.0292465	0.524861	0.486756	0.627808	0.884907
CHRM3	-0.0790074	0.0469007	-1.68457	0.0920721	0.289456	-0.0759657	3.92238	-1.47505	0.146023	0.348788	-0.09379	3.68897	-0.826091	0.411294	0.781814
CHRM3-AS2	-0.039969	0.0367261	-1.0883	0.276463	0.527892	-0.0797532	0.272807	-1.7483	0.0885563	0.262716	0.0333237	0.439544	0.538204	0.592057	0.869207
CHRM5	-0.0433128	0.0158133	-2.73902	0.0061623	0.0666232	-0.0524064	0.17656	-2.77734	0.00773889	0.0676479	-0.0218585	0.155226	-0.754183	0.453029	0.807155
CHRNA4	-0.0434583	0.016493	-2.63496	0.00841464	0.0777703	-0.0636491	0.306777	-3.3584	0.00144533	0.0290783	0.0195485	0.213224	0.583897	0.560989	0.854373
CHRNA7	-0.064572	0.0429071	-1.50493	0.132343	0.353827	-0.108725	1.77433	-2.12569	0.0381326	0.166727	0.0403	1.78825	0.511242	0.610638	0.87757
CHRNB2	-0.0253531	0.00847645	-2.99101	0.00278055	0.0422438	-0.0238587	0.107066	-2.43912	0.0180502	0.108794	-0.0298588	0.0880927	-1.758	0.0827049	0.477218
CHST1	-0.0102819	0.0075515	-1.36157	0.173333	0.409871	0.00413467	0.123442	0.403046	0.68851	0.826464	-0.0273334	0.0477852	-2.44995	0.016548	0.277142
CHST10	-0.00643965	0.00785675	-0.819634	0.412425	0.65258	-0.00434334	0.115542	-0.472234	0.638668	0.798318	-0.0120992	0.0738473	-0.80062	0.425804	0.792539
CHST11	-0.0948368	0.0489815	-1.93618	0.0528459	0.213719	-0.105207	2.26331	-1.85181	0.0695405	0.23219	-0.0648083	2.27	-0.670372	0.504618	0.831502
CHST12	-0.0114755	0.0147554	-0.777712	0.436739	0.671495	0.00314031	0.244208	0.196771	0.844748	0.91894	-0.0975441	0.226995	-2.51871	0.0138427	0.256996
CHST15	-0.0444046	0.0254003	-1.74819	0.0804303	0.26977	-0.0232639	0.568918	-0.787991	0.434158	0.641576	-0.104639	0.551788	-2.09976	0.039011	0.376099
CHST2	0.00106644	0.00569676	0.187201	0.851503	0.931639	-0.00196717	0.0607202	-0.333989	0.739685	0.86011	0.045053	0.0461384	2.00879	0.0487713	0.408111
CHST3	0.00115901	0.00291163	0.398064	0.690583	0.842879	0.00116313	0.00960765	0.363369	0.717752	0.844223	0.00113928	0.0135265	0.162565	0.871285	0.962119
CHST8	0.00472914	0.00275783	1.71481	0.0863808	0.280083	0.00343864	0.0130291	1.06038	0.293704	0.514327	0.00810163	0.00535689	1.54544	0.126323	0.544291
CHST9	0.00668094	0.0055681	1.19986	0.230194	0.477307	0.00799252	0.0430125	1.31948	0.192591	0.405657	-0.000469094	0.0576649	-0.0331683	0.973626	0.992669
CHSY1	-0.0292964	0.01646	-1.77986	0.0750996	0.259525	-0.0132866	0.368039	-0.700109	0.486873	0.683883	-0.0779069	0.349702	-2.35589	0.0210125	0.302769
CHSY3	-0.151572	0.0566805	-2.67414	0.00749203	0.073746	-0.200739	3.1817	-3.1779	0.00245817	0.0378718	0.0516084	2.98354	0.401908	0.68886	0.908821
CHTF18	0.000620999	0.0060746	0.102229	0.918575	0.964359	-0.00160737	0.0518984	-0.238841	0.812136	0.901329	0.0104213	0.0603663	0.738397	0.462508	0.811499
CHTF8	-0.00490627	0.00770908	-0.636427	0.524498	0.7375	-0.00332689	0.120952	-0.372851	0.710723	0.839716	-0.00955587	0.0984717	-0.624169	0.534354	0.844963
CHTOP	-0.0268342	0.0122428	-2.19183	0.0283919	0.149351	-0.0233535	0.216946	-1.70939	0.093138	0.270292	-0.0410265	0.210859	-1.48717	0.141035	0.564141
CHUK	-0.0414885	0.0139755	-2.96867	0.00299092	0.0437916	-0.0499451	0.226383	-3.29648	0.00173722	0.031565	0.0067492	0.217344	0.186516	0.852529	0.954846
CHURC1-FNTB	-0.00876682	0.0135408	-0.647438	0.517348	0.733466	0.000244042	0.179143	0.0161013	0.987213	0.993843	-0.0443955	0.198291	-1.47305	0.144795	0.571177
CIAO1	-0.037696	0.0169274	-2.22693	0.0259523	0.142405	-0.0558415	0.286233	-2.91991	0.00510377	0.0550179	0.0279474	0.2483	0.768321	0.444637	0.803569
CIAPIN1	-0.0309246	0.0129734	-2.38369	0.0171402	0.114263	-0.0502129	0.214637	-3.26156	0.00192556	0.0334758	0.0163256	0.167796	0.677525	0.500095	0.83021
CIC	-0.000164288	0.0142653	-0.0115166	0.990811	0.99659	-0.0112536	0.178245	-0.67097	0.505131	0.698582	0.0288392	0.138612	1.06322	0.290992	0.709283
CINP	-0.00672653	0.0136558	-0.492578	0.622311	0.803242	-0.0249376	0.17642	-1.58069	0.119807	0.311542	0.047682	0.191519	1.74856	0.084336	0.480329
CIR1	-0.0415396	0.0209809	-1.97988	0.0477173	0.20147	-0.0357222	0.444824	-1.48276	0.143969	0.346812	-0.059803	0.491905	-1.40096	0.165225	0.589839
CIRBP	-0.119913	0.0401959	-2.98321	0.00285238	0.0426048	-0.168658	0.815442	-3.58844	0.00077918	0.0212363	0.0128284	0.675892	0.165399	0.869088	0.961302
CISD1	-0.0157379	0.0210878	-0.746305	0.455483	0.685898	-0.0499805	0.480002	-2.17158	0.0343126	0.156565	0.163352	0.458611	3.10347	0.00267129	0.143579
CISD2	-0.0418273	0.0154394	-2.70913	0.00674607	0.069605	-0.0462296	0.235266	-2.60864	0.0117421	0.0845957	-0.0279619	0.233431	-0.889065	0.376725	0.759821
CISD3	-0.00848103	0.00629081	-1.34816	0.177607	0.415436	-0.0159911	0.0521809	-2.30262	0.0251932	0.133103	0.0258571	0.0513929	1.74123	0.0856193	0.482529
CIT	0.0350662	0.034028	1.03051	0.302771	0.55117	0.0383596	1.00554	0.980589	0.331181	0.551539	0.0248254	0.896678	0.35989	0.719911	0.918014
CITED2	0.000556752	0.0106022	0.0525131	0.95812	0.981123	-0.00921938	0.101682	-0.731389	0.468009	0.668105	0.024195	0.0920111	1.23438	0.2208	0.651241
CITED4	0.00298026	0.00531694	0.560522	0.575124	0.771423	-0.00534908	0.0475151	-0.819073	0.416356	0.627317	0.0193554	0.0257256	2.11377	0.0377583	0.371349
CIZ1	-0.015207	0.0150883	-1.00787	0.313516	0.562411	-0.0173521	0.305053	-0.986862	0.328125	0.548504	-0.00921594	0.25306	-0.313625	0.75465	0.927738
CKAP2	0.02657	0.0150813	1.76179	0.0781053	0.265288	0.0321539	0.224298	1.81539	0.0750355	0.240377	0.0118476	0.242513	0.411948	0.681517	0.90691
CKAP4	-0.0124095	0.0100452	-1.23537	0.216692	0.461864	-0.0137876	0.141546	-1.21773	0.228635	0.445474	-0.00731404	0.132559	-0.335944	0.737823	0.922219
CKAP5	0.0158071	0.0252167	0.626849	0.530758	0.741471	0.0193102	0.683741	0.686665	0.495241	0.6906	0.00143079	0.649309	0.0251154	0.980028	0.994223
CKB	-0.0151466	0.0492474	-0.307561	0.758417	0.880309	-0.120443	1.39361	-2.0983	0.0409991	0.173484	0.278551	0.893759	2.90567	0.00491501	0.172305
CKMT1A	-0.00967487	0.00743477	-1.3013	0.193156	0.434347	-0.0137643	0.10121	-1.57049	0.122161	0.315725	0.000820377	0.0705223	0.0584291	0.953558	0.985539
CKMT1B	-0.0414224	0.015008	-2.76002	0.00577974	0.0638534	-0.03124	0.272855	-1.74608	0.0865005	0.260245	-0.0655993	0.197323	-2.37947	0.0198027	0.296041
CKMT2	0.000719421	0.00563782	0.127606	0.898461	0.954891	-0.00557715	0.0440685	-0.823135	0.414062	0.62605	0.014891	0.0423545	1.46496	0.146985	0.573541
CKMT2-AS1	-0.00794649	0.02514	-0.31609	0.751934	0.876649	-0.0557787	0.480123	-1.7911	0.0790194	0.247463	0.0815433	0.444509	1.91432	0.0592787	0.428408
CLASP1	0.0602156	0.0331851	1.81454	0.0695952	0.249135	0.0946634	1.71075	2.5816	0.0125901	0.0875759	-0.0956918	1.65733	-1.22668	0.223666	0.654499
CLASP2	0.0505083	0.0437889	1.15345	0.248726	0.496592	0.0638625	3.11306	1.319	0.192754	0.405657	-0.0094882	2.97515	-0.0924545	0.926576	0.979286
CLASRP	-0.0202356	0.0191791	-1.05508	0.291388	0.540667	-0.0116296	0.422013	-0.470955	0.639576	0.798934	-0.0333201	0.304624	-1.09432	0.277213	0.700923
CLCN2	0.0178359	0.00897511	1.98727	0.0468928	0.199739	0.0141574	0.0944113	1.47156	0.146961	0.350074	0.0425212	0.0948885	1.70618	0.0922389	0.492314
CLCN3	-0.0259279	0.033672	-0.770014	0.441292	0.674622	-0.0649451	0.968716	-1.62	0.111076	0.298928	0.0675239	0.984685	1.08833	0.27983	0.702677
CLCN4	-0.06474	0.0234206	-2.76424	0.00570561	0.0633372	-0.0870967	0.549411	-3.34031	0.0015254	0.0297212	0.0286215	0.546545	0.537153	0.592704	0.869417
CLCN5	0.00434776	0.00822199	0.528796	0.596947	0.786064	0.00379908	0.119581	0.406795	0.685771	0.82504	0.00623859	0.10811	0.359847	0.719942	0.918014
CLCN6	-0.0142799	0.0147342	-0.969168	0.332461	0.582304	-0.00543821	0.225612	-0.31972	0.750418	0.864588	-0.0408584	0.212977	-1.38547	0.169891	0.595831
CLCN7	-0.0841808	0.0223058	-3.77394	0.000160689	0.00855437	-0.0816987	0.388671	-3.1073	0.0030125	0.0419427	-0.0905549	0.300773	-2.14922	0.0347448	0.361856
CLDN12	-0.0235055	0.0188928	-1.24415	0.213444	0.45881	-0.0459021	0.400704	-1.91827	0.0603864	0.214914	0.013564	0.327087	0.440604	0.660729	0.897858
CLDN16	-0.00327151	0.0102928	-0.317846	0.750602	0.875607	-0.0118279	0.107683	-1.01019	0.317004	0.538008	0.0258268	0.0915047	1.19612	0.235304	0.666464
CLDND1	-0.0160453	0.0129518	-1.23885	0.215402	0.460533	-0.0204222	0.225078	-1.43372	0.157434	0.362628	0.00484412	0.185053	0.155668	0.8767	0.965059
CLEC11A	-0.0146356	0.0106977	-1.36811	0.171278	0.407215	-0.0126702	0.1161	-1.11516	0.269737	0.489449	-0.029988	0.0791957	-0.944359	0.348563	0.747651
CLEC16A	0.0400343	0.0335899	1.19186	0.233318	0.480499	-0.00164089	1.09328	-0.0418302	0.966789	0.985117	0.154582	1.02516	2.37693	0.0199299	0.296409
CLEC2D	-0.0126214	0.0134665	-0.93724	0.348635	0.596156	-0.0190316	0.0849328	-1.33015	0.190554	0.402685	0.0371218	0.0796976	0.931373	0.355285	0.750125
CLEC2L	-0.0309492	0.0150345	-2.05855	0.0395378	0.181093	-0.063382	0.285917	-3.25474	0.00196453	0.0337326	0.0169062	0.176401	0.714701	0.476946	0.817384
CLGN	0.0245281	0.0115292	2.12747	0.0333808	0.164113	0.0242592	0.129881	1.91704	0.0605465	0.215285	0.025841	0.135054	0.923994	0.35838	0.750125
CLHC1	-0.0393194	0.020037	-1.96234	0.0497224	0.206484	-0.0689881	0.376897	-3.18957	0.00237637	0.0371601	0.140211	0.391698	2.63524	0.0101543	0.229237
CLIC2	-0.0123083	0.00692317	-1.77784	0.0754297	0.260199	-0.018228	0.0661375	-2.29282	0.0257919	0.134695	0.00626901	0.0656778	0.445131	0.657469	0.896212
CLIC4	0.000376351	0.0125688	0.0299433	0.976112	0.989619	0.0071664	0.0717534	0.528147	0.600228	0.768944	-0.0406549	0.0425548	-1.21884	0.227556	0.657929
CLIC5	0.00149266	0.00620326	0.240625	0.809846	0.910563	0.00321152	0.0572933	0.463706	0.644728	0.801172	-0.00548013	0.0441222	-0.392862	0.695502	0.911658
CLINT1	-0.0168462	0.0163339	-1.03136	0.30237	0.550904	-0.0179883	0.373803	-1.01011	0.316962	0.538008	-0.0107929	0.398087	-0.263258	0.793052	0.939371
CLIP1	0.00691564	0.0390097	0.17728	0.859289	0.935463	-0.0749865	1.39899	-1.58668	0.118442	0.309524	0.182025	1.36009	2.63409	0.0101859	0.229237
CLIP2	0.0355132	0.0296913	1.19608	0.231665	0.478755	0.078306	0.979558	2.32714	0.0237487	0.128333	-0.114979	0.916474	-1.82212	0.0723033	0.452734
CLIP3	0.0112001	0.0356324	0.314324	0.753275	0.877313	-0.0079712	0.668406	-0.179775	0.858112	0.926328	0.0461546	0.584555	0.770893	0.443119	0.802741
CLIP4	0.0298253	0.0298458	0.999315	0.317642	0.566112	0.0468516	0.934099	1.41278	0.163474	0.369859	-0.0427455	0.938396	-0.624339	0.534242	0.844903
CLK1	0.0487288	0.0269413	1.8087	0.0704973	0.251208	0.0148606	0.521069	0.464566	0.644131	0.801074	0.131386	0.441203	2.62915	0.0103222	0.229834
CLK2	-0.015554	0.0100324	-1.55038	0.121051	0.33809	-0.0132095	0.135693	-1.18894	0.239682	0.457661	-0.0259072	0.126169	-1.10962	0.270602	0.695679
CLK3	-0.00953319	0.0100366	-0.949838	0.342195	0.590562	-0.0133117	0.145647	-1.2636	0.211817	0.426302	0.0276164	0.121516	0.83604	0.406071	0.778718
CLK4	-0.0468786	0.0179569	-2.61062	0.00903794	0.0807753	-0.0533514	0.353685	-2.62505	0.0112529	0.0826693	-0.0238444	0.3144	-0.621925	0.53582	0.845662
CLMN	0.0156512	0.0113749	1.37595	0.168839	0.403871	0.0211185	0.152712	1.5704	0.122181	0.315725	0.00190351	0.11958	0.089263	0.929104	0.979911
CLMP	0.000286533	0.0276018	0.010381	0.991717	0.996643	0.0124547	0.682934	0.391554	0.696933	0.831313	-0.0368072	0.521723	-0.662756	0.509458	0.833027
CLNS1A	0.0351471	0.0296396	1.18582	0.235695	0.482819	-0.00550742	0.704601	-0.167152	0.867877	0.932371	0.207599	0.744346	3.05921	0.00304883	0.150436
CLOCK	-0.0647566	0.0355667	-1.82071	0.0686508	0.247325	-0.079777	1.05681	-1.88585	0.0647151	0.223628	-0.0285343	1.03029	-0.434358	0.665238	0.899753
CLPB	-0.010624	0.0139725	-0.760353	0.447044	0.679361	-0.00744023	0.243234	-0.466886	0.642466	0.800052	-0.0212094	0.227647	-0.729917	0.467646	0.813751
CLPP	-0.00588402	0.00925719	-0.635616	0.525026	0.737505	-0.0139613	0.107024	-1.33518	0.187437	0.39912	0.023392	0.0925219	1.17505	0.24358	0.673993
CLPTM1	-0.0518303	0.0171765	-3.01751	0.00254864	0.0403452	-0.0543298	0.395235	-2.81647	0.00677297	0.0626148	-0.0422623	0.34437	-1.11979	0.26627	0.692547
CLPTM1L	-0.0110087	0.0114692	-0.959846	0.337133	0.585851	-0.00684451	0.153667	-0.56407	0.575049	0.75038	-0.0459097	0.132324	-1.30689	0.195671	0.622901
CLPX	-0.0202034	0.0139996	-1.44314	0.148981	0.377376	-0.000295262	0.255434	-0.0183093	0.98546	0.993416	-0.0811002	0.234768	-2.87543	0.00520986	0.176842
CLSTN1	0.0291304	0.0409498	0.711367	0.476857	0.702608	-0.00513884	1.50459	-0.111106	0.911946	0.956302	0.153425	1.36415	1.74178	0.0855222	0.482529
CLSTN2	-0.0420465	0.0406946	-1.03322	0.301502	0.550507	-0.0727503	0.815592	-1.5594	0.125451	0.321657	0.0556548	0.626967	0.668761	0.505881	0.831502
CLSTN3	-0.00604539	0.0260851	-0.231757	0.816727	0.914101	-0.0451526	0.711262	-1.47567	0.145857	0.34868	0.0979772	0.687331	1.96335	0.0532011	0.416808
CLTA	-0.0413795	0.0248328	-1.66633	0.0956481	0.296092	-0.0691525	0.509203	-2.48976	0.0159036	0.100702	0.0692762	0.506783	1.24956	0.215229	0.643016
CLTB	-0.0234022	0.0218621	-1.07045	0.284417	0.534427	-0.0490627	0.380023	-2.0005	0.0504998	0.194317	0.0758768	0.342049	1.5729	0.119825	0.535044
CLTC	-0.0810089	0.0332515	-2.43624	0.0148407	0.105733	-0.11198	1.0951	-2.83069	0.00651686	0.061678	-0.00644754	0.948771	-0.105043	0.916614	0.97674
CLTCL1	-0.0454987	0.0224817	-2.02381	0.0429898	0.190155	-0.035161	0.384837	-1.36623	0.177546	0.386098	-0.0787985	0.393485	-1.70596	0.0920285	0.492149
CLU	0.147469	0.0439594	3.35467	0.000794607	0.02123	0.139247	1.11908	2.90097	0.00542431	0.0564714	0.190229	1.10368	1.73784	0.086777	0.483741
CLUAP1	-0.0191775	0.0190232	-1.00812	0.313399	0.562411	-0.0165731	0.416297	-0.76848	0.44556	0.651264	-0.0283093	0.412105	-0.701039	0.485383	0.822205
CLUH	-0.00865345	0.0133389	-0.648738	0.516508	0.732954	-0.00199373	0.210676	-0.12957	0.89739	0.94896	-0.0287909	0.150295	-1.07602	0.285266	0.705843
CLUL1	0.000680609	0.0067705	0.100526	0.919927	0.964662	0.000726243	0.0619584	0.0969779	0.923104	0.961572	0.000476359	0.0759896	0.0300671	0.976091	0.993092
CLVS1	-0.0203842	0.0358327	-0.568871	0.569444	0.767582	-0.0345251	1.24039	-0.846647	0.400939	0.614893	0.0275335	1.09191	0.366792	0.714776	0.917586
CLVS2	-0.0135584	0.0410271	-0.330475	0.741041	0.870268	-0.0678113	1.26395	-1.40884	0.164632	0.370712	0.130583	1.1812	1.66442	0.100076	0.503024
CLYBL	-0.00327276	0.0149385	-0.219083	0.826586	0.91845	-0.00209851	0.240804	-0.124258	0.901574	0.951029	-0.00749526	0.24269	-0.234042	0.815571	0.945704
CMAS	0.00665433	0.0149672	0.444593	0.656614	0.824585	-7.73679e-06	0.290863	-0.00043284	0.999656	0.999743	0.0222852	0.217541	0.813946	0.418175	0.786402
CMBL	0.00970746	0.0107582	0.902335	0.366879	0.613689	0.00871674	0.136178	0.717779	0.475996	0.674478	0.0133201	0.152929	0.57439	0.567371	0.857849
CMC1	0.00749574	0.0196765	0.380948	0.703242	0.850184	0.000802069	0.429933	0.0361175	0.971322	0.986899	0.0319457	0.458781	0.752682	0.453926	0.807759
CMC2	-0.0541814	0.021829	-2.48208	0.0130619	0.0990439	-0.0608896	0.520983	-2.38773	0.0204924	0.118346	-0.0357892	0.464919	-0.847582	0.399286	0.773661
CMIP	-0.0388571	0.0328052	-1.18448	0.236223	0.482979	-0.0525314	1.54907	-1.43961	0.155768	0.359728	0.0187754	1.51154	0.25063	0.802765	0.941994
CMPK1	-0.0478875	0.0171029	-2.79996	0.00511092	0.0604522	-0.041354	0.28433	-2.27063	0.0271939	0.138194	-0.0966589	0.266285	-1.94251	0.055987	0.42305
CMSS1	-0.000403266	0.035222	-0.0114493	0.990865	0.99659	-0.0374076	1.51348	-0.933143	0.354912	0.573217	0.124875	1.50594	1.69298	0.0944843	0.495446
CMTM4	-0.0183247	0.0266055	-0.688755	0.490978	0.712592	0.000389176	0.704838	0.0123482	0.990193	0.995275	-0.0647309	0.590112	-1.30426	0.196013	0.623659
CMTM6	-0.0111181	0.00909802	-1.22203	0.221695	0.468271	-0.00640836	0.11466	-0.620612	0.537474	0.722923	-0.0274638	0.0848426	-1.42767	0.157412	0.586077
CMTM8	-0.00961702	0.0104627	-0.919168	0.358008	0.605375	0.000411011	0.118356	0.0320184	0.97458	0.988185	-0.0294637	0.101033	-1.63154	0.106842	0.513063
CMTR1	-0.0365609	0.0130689	-2.79754	0.0051493	0.0605679	-0.031475	0.224515	-2.17471	0.0340645	0.15621	-0.0590203	0.249728	-1.94053	0.0559605	0.42305
CMTR2	-0.00866069	0.0102338	-0.846285	0.397394	0.640285	-0.020423	0.137085	-1.71369	0.0923384	0.269134	0.0243669	0.104193	1.22017	0.226107	0.656836
CMYA5	-0.005975	0.00955975	-0.625016	0.53196	0.742027	-0.0126325	0.0736009	-0.96013	0.342468	0.561755	0.00147022	0.0656872	0.105667	0.91612	0.97674
CNBP	-0.0218988	0.0186062	-1.17697	0.239209	0.486415	-0.0299842	0.315881	-1.50646	0.137795	0.3389	0.0341156	0.380959	0.651204	0.516845	0.836539
CNDP1	6.45989e-05	0.00468284	0.0137948	0.988994	0.995693	-0.00319746	0.0402562	-0.595336	0.554113	0.734748	0.0104063	0.0278711	1.08819	0.279891	0.702677
CNDP2	-0.00890868	0.0115653	-0.770296	0.441124	0.674622	-0.0103348	0.149884	-0.84852	0.399905	0.614046	0.00416331	0.159772	0.112904	0.910426	0.974788
CNEP1R1	-0.0136336	0.0105992	-1.28628	0.198346	0.441683	-0.0178151	0.1527	-1.52143	0.134004	0.332915	0.00533401	0.14986	0.213884	0.831201	0.950315
CNGB1	0.00284114	0.00328468	0.864969	0.387056	0.631397	0.00335588	0.014892	0.981069	0.330947	0.551308	-0.00325049	0.00965121	-0.276229	0.783158	0.935915
CNGB3	0.00223548	0.00582198	0.383973	0.700998	0.849134	0.00630579	0.0700309	1.00789	0.318017	0.538825	-0.0240557	0.0914002	-1.51286	0.134391	0.555373
CNIH1	-0.0222151	0.0214501	-1.03567	0.300358	0.549547	-0.0463193	0.386845	-1.87445	0.0662977	0.226446	0.0514665	0.372099	1.19125	0.237198	0.668388
CNIH2	-0.0246317	0.0127952	-1.92507	0.0542208	0.216508	-0.0371234	0.164189	-2.2696	0.0273906	0.138705	-0.00493429	0.115655	-0.240234	0.810785	0.94384
CNIH3	-0.07521	0.0266152	-2.82583	0.00471587	0.0575466	-0.0576564	0.606185	-1.8415	0.0710595	0.234819	-0.12094	0.593335	-2.39319	0.0191275	0.291671
CNIH4	-0.00775848	0.0110238	-0.703792	0.481562	0.705762	-0.0212057	0.173858	-1.81519	0.0750656	0.240377	0.101536	0.186717	3.04865	0.00314594	0.15075
CNKSR1	0.00528853	0.00528944	0.999828	0.317394	0.565932	0.00270847	0.0531983	0.482674	0.631284	0.792603	0.0258574	0.0404123	1.63202	0.107047	0.513063
CNKSR2	0.0994323	0.0380221	2.61512	0.00891961	0.0801517	0.104677	1.61166	2.40513	0.0196343	0.115174	0.0825279	1.32666	1.05619	0.294168	0.71162
CNKSR3	0.00661753	0.00476555	1.38862	0.164949	0.398359	0.00445186	0.0408986	0.920956	0.361182	0.579214	0.0815136	0.0628345	2.86743	0.00562206	0.178977
CNN3	0.0156616	0.0142484	1.09918	0.271689	0.522508	0.0176876	0.285518	1.1046	0.274246	0.494259	0.00795746	0.315421	0.254838	0.799524	0.940857
CNNM1	0.0306073	0.023431	1.30627	0.191459	0.432432	-0.000428061	0.764924	-0.0169353	0.986551	0.993843	0.220181	0.640306	3.52457	0.000716104	0.0962244
CNNM2	-0.0550118	0.034449	-1.59691	0.110287	0.320781	-0.101867	1.44311	-2.64977	0.0105514	0.0799238	0.135949	1.36743	1.75169	0.0837915	0.479354
CNNM3	-0.0107977	0.00656999	-1.64348	0.100283	0.30337	-0.0114143	0.0726018	-1.60434	0.114489	0.303984	-0.00722638	0.102106	-0.422066	0.674148	0.904506
CNNM4	-0.033396	0.0134294	-2.48679	0.0128901	0.0984384	-0.0350341	0.17335	-2.29159	0.0258675	0.134955	-0.0278614	0.177696	-0.991468	0.324549	0.732095
CNOT1	0.00696058	0.0211735	0.32874	0.742352	0.870601	-0.0229745	0.46639	-0.958395	0.342148	0.561547	0.113192	0.611113	2.50656	0.0142898	0.261358
CNOT10	-0.0286594	0.0228911	-1.25199	0.210575	0.455353	-0.0496834	0.534269	-1.81508	0.0750837	0.240377	0.0202484	0.490851	0.485003	0.629045	0.884907
CNOT11	-0.0111849	0.0112975	-0.990036	0.322156	0.57097	-0.0185225	0.172657	-1.43617	0.156741	0.361392	0.0130122	0.155432	0.555583	0.5801	0.86406
CNOT2	0.126561	0.0350163	3.61434	0.000301109	0.0125618	0.124354	1.01553	3.05522	0.00349427	0.0452778	0.132846	0.991664	1.93401	0.0567703	0.423797
CNOT3	0.0152595	0.00866788	1.76047	0.0783287	0.265525	0.0336041	0.147251	3.313	0.00165431	0.0306142	-0.0344073	0.0894816	-2.06158	0.0426074	0.38512
CNOT4	-0.0528913	0.0267477	-1.97742	0.0479944	0.202066	-0.0594518	1.00477	-1.94866	0.0565561	0.207086	-0.031098	0.955491	-0.559253	0.577605	0.862831
CNOT6	-0.0430033	0.0198741	-2.16378	0.0304809	0.155682	-0.0416649	0.390969	-1.89208	0.0638637	0.221491	-0.048881	0.406779	-1.05921	0.292801	0.711141
CNOT6L	-0.0626604	0.0251124	-2.4952	0.0125887	0.097308	-0.0495375	0.698281	-1.67548	0.0996387	0.28022	-0.0966438	0.67963	-2.03124	0.045667	0.397385
CNOT7	-0.0407878	0.0178212	-2.28873	0.0220952	0.130272	-0.0696646	0.304663	-3.54643	0.000817796	0.0219268	0.0935325	0.305506	2.20773	0.0302272	0.346579
CNOT8	-0.0126883	0.00881368	-1.43961	0.149978	0.378495	-0.0053304	0.149055	-0.557102	0.579767	0.753631	-0.0539052	0.147643	-2.38037	0.0197579	0.296041
CNOT9	-0.0343923	0.016534	-2.08009	0.0375168	0.175666	-0.0453154	0.299	-2.58144	0.0125953	0.0875759	0.0514652	0.352289	1.04572	0.29895	0.714363
CNP	-0.00176483	0.0120761	-0.146142	0.883809	0.948379	-0.0130128	0.174451	-0.966425	0.338153	0.558538	0.0444775	0.144266	1.62912	0.107354	0.513063
CNPPD1	-0.0121042	0.00581529	-2.08144	0.0373937	0.175568	-0.0199736	0.0532572	-3.07946	0.00326171	0.0435854	0.020148	0.0518849	1.53441	0.12901	0.548614
CNPY3	-0.0156187	0.0101882	-1.53302	0.125271	0.344347	-0.0270471	0.122002	-2.19778	0.0322889	0.151333	0.00927541	0.11667	0.51067	0.611037	0.877814
CNPY4	-0.00341159	0.00688431	-0.49556	0.620205	0.80231	-0.00534409	0.0721169	-0.664788	0.509024	0.701775	0.00190455	0.0507783	0.142844	0.886785	0.967767
CNR1	-0.244388	0.0741793	-3.29456	0.000985766	0.0240835	-0.280392	2.788	-3.02438	0.00424635	0.0497171	-0.180329	2.69795	-1.45822	0.148838	0.577558
CNRIP1	-0.0236299	0.0256971	-0.919556	0.357805	0.60522	-0.0519048	0.505519	-1.81962	0.0743785	0.239955	0.0981356	0.564946	1.65782	0.101404	0.504493
CNST	-0.0426425	0.0219853	-1.93959	0.0524292	0.212512	-0.0495705	0.577319	-1.99328	0.0513084	0.196071	-0.0178567	0.488201	-0.37962	0.705268	0.915286
CNTFR	-0.0239858	0.0167616	-1.431	0.152431	0.381358	-0.031846	0.286558	-1.65727	0.103283	0.2867	0.00102257	0.296524	0.0298335	0.976277	0.993092
CNTLN	-0.00619916	0.0229513	-0.2701	0.787083	0.896642	-0.00128326	0.476858	-0.0498858	0.960398	0.981548	-0.0253873	0.508416	-0.499534	0.618822	0.880786
CNTN1	0.0263974	0.0428923	0.615433	0.538269	0.746288	0.012245	3.06284	0.254695	0.799929	0.893916	0.0815979	2.79894	0.859372	0.392791	0.77041
CNTN2	-0.000484514	0.00981622	-0.0493585	0.960634	0.982049	-0.00104299	0.14704	-0.0928141	0.926396	0.962805	0.00131402	0.109614	0.0651597	0.948215	0.984104
CNTN3	0.0254485	0.0433962	0.586422	0.557592	0.758151	0.0400016	1.53211	0.78732	0.434547	0.641701	-0.0138077	1.3614	-0.16547	0.869006	0.961302
CNTN4	-0.0826023	0.0649694	-1.2714	0.203585	0.44812	-0.1934	2.91164	-2.53403	0.0146112	0.0954475	0.208991	2.71842	1.68795	0.0954548	0.497213
CNTN5	-0.0382353	0.0540712	-0.707128	0.479487	0.704507	-0.0337361	5.62908	-0.583207	0.562189	0.740589	-0.0693727	5.45215	-0.455868	0.649762	0.892612
CNTN6	-0.0186323	0.00919351	-2.02667	0.0426957	0.189329	-0.0265328	0.116723	-2.5754	0.0127923	0.0882552	0.0122557	0.0845457	0.601637	0.549175	0.848934
CNTNAP1	-0.011642	0.013755	-0.846385	0.397338	0.640285	-0.0147092	0.247804	-0.926645	0.358247	0.576186	-0.00239738	0.224402	-0.0869941	0.930901	0.980503
CNTNAP2	0.0189522	0.0543037	0.349003	0.727087	0.863182	0.0147168	6.71063	0.254797	0.799851	0.893916	0.0512105	6.54826	0.321269	0.748874	0.92456
CNTNAP3	0.0132582	0.00572794	2.31465	0.0206319	0.12575	0.0206516	0.0692734	3.25822	0.00194459	0.0337326	-0.0196774	0.0461119	-1.4709	0.145375	0.57219
CNTNAP3B	0.0502051	0.0214034	2.34565	0.0189937	0.120664	0.0545067	0.306194	2.36161	0.0218463	0.12291	0.0237878	0.298485	0.415893	0.678778	0.905568
CNTNAP4	-0.221754	0.0540897	-4.09974	4.13621e-05	0.00439923	-0.244606	3.06246	-4.16787	0.000112201	0.00841945	-0.0928419	2.98378	-0.666056	0.507436	0.832383
CNTNAP5	0.0781538	0.0414711	1.88454	0.0594924	0.228344	0.0520178	2.50226	1.14931	0.255509	0.474781	0.214935	2.2131	2.07586	0.0412305	0.381778
CNTRL	-0.0185153	0.0212002	-0.873357	0.382469	0.627836	-0.0214039	0.57695	-0.90105	0.371575	0.589176	-0.00720873	0.50865	-0.153388	0.878492	0.965502
CNTROB	-0.00340374	0.00797963	-0.426553	0.669705	0.832431	0.00264903	0.102948	0.299824	0.765466	0.872446	-0.0301907	0.107195	-1.62431	0.10838	0.513746
COA1	-0.0301616	0.0260492	-1.15787	0.246918	0.495035	-0.0396753	0.825527	-1.39431	0.168951	0.376401	0.0190688	0.833263	0.294593	0.769094	0.931424
COA3	0.00569937	0.00930076	0.612786	0.540018	0.747449	-0.00229296	0.105886	-0.226113	0.82197	0.907228	0.0480344	0.090467	2.05811	0.0430684	0.386616
COA4	-0.0142541	0.00756347	-1.8846	0.0594835	0.228344	-0.0177963	0.0827596	-2.12211	0.0384459	0.167293	0.00118914	0.0918215	0.0679104	0.946032	0.983563
COA5	-0.00294442	0.00897377	-0.328113	0.742826	0.870863	-0.0134256	0.117032	-1.4192	0.161604	0.36769	0.0912371	0.143456	3.2174	0.00189031	0.125757
COA6	-0.0141212	0.00958161	-1.47378	0.140541	0.364884	-0.0111367	0.144036	-1.11644	0.26919	0.488882	-0.049723	0.127284	-1.44323	0.153576	0.580103
COA7	-0.00930606	0.00778002	-1.19615	0.231638	0.478755	-0.0140323	0.0566385	-1.74619	0.0865713	0.26039	0.0613695	0.0767163	1.97486	0.0526332	0.416606
COASY	0.0156815	0.00753146	2.08213	0.0373304	0.17547	0.0194579	0.0882214	1.94575	0.0569133	0.207801	0.0107323	0.0478235	0.937463	0.351439	0.74889
COBL	0.0528982	0.0361681	1.46256	0.143587	0.368998	0.0659543	1.99187	1.58264	0.11936	0.311071	0.0130446	1.96316	0.179161	0.85828	0.957321
COBLL1	0.0121198	0.0114699	1.05666	0.290665	0.539759	0.0141858	0.13701	1.07259	0.28824	0.508146	0.00585178	0.150372	0.254017	0.800157	0.940857
COCH	0.0047455	0.0204171	0.232428	0.816205	0.913849	0.00320733	0.312773	0.143746	0.886238	0.941908	0.0126622	0.39927	0.250144	0.803139	0.94205
COG1	-0.0402483	0.0159405	-2.52491	0.0115729	0.0935221	-0.0322507	0.261756	-1.59054	0.117568	0.307853	-0.0531892	0.212546	-2.06219	0.0425483	0.38512
COG2	0.0100192	0.0146169	0.685448	0.493061	0.714132	0.023491	0.250735	1.32585	0.190489	0.402651	-0.0186882	0.236533	-0.722563	0.472128	0.814721
COG3	-0.0246271	0.0159219	-1.54674	0.121926	0.339633	-0.0186437	0.351498	-1.01704	0.313684	0.534414	-0.0430061	0.354091	-1.33859	0.184626	0.608803
COG4	-0.0071778	0.0138098	-0.519759	0.603231	0.791222	-0.0200774	0.226844	-1.29281	0.201597	0.414088	0.0415659	0.222623	1.37687	0.172525	0.59755
COG5	0.081674	0.0371892	2.19617	0.0280795	0.148984	0.0198895	1.47445	0.465214	0.643654	0.801002	0.27378	1.35703	3.63163	0.000504182	0.0896358
COG6	-0.0613565	0.0274301	-2.23683	0.0252973	0.140354	-0.0642255	0.86188	-2.13284	0.0375139	0.16521	-0.0473719	0.741727	-0.712548	0.47827	0.818313
COG7	-0.00919973	0.0222481	-0.413506	0.679236	0.836724	-0.00500479	0.523076	-0.2108	0.833839	0.913437	-0.0394243	0.469182	-0.618631	0.538065	0.846074
COG8	-0.00409668	0.00918926	-0.445812	0.655733	0.824034	-0.005363	0.101653	-0.556634	0.580084	0.75379	0.00865609	0.0969827	0.283108	0.777976	0.934056
COIL	-0.0398152	0.0132646	-3.0016	0.00268562	0.041418	-0.028197	0.175795	-1.86292	0.0679325	0.229406	-0.0782809	0.179279	-2.84237	0.0057239	0.18122
COL10A1	0.00771659	0.0046803	1.64874	0.0992014	0.301559	0.00871951	0.0261915	1.79634	0.0780524	0.245904	-0.00554496	0.0495767	-0.314145	0.754332	0.927662
COL11A1	0.0229939	0.0126905	1.81189	0.0700024	0.250061	0.0361933	0.176388	2.34792	0.0225833	0.125066	-0.00476692	0.115245	-0.213233	0.831706	0.950323
COL11A2	-0.00388889	0.00514939	-0.755214	0.45012	0.682086	-0.00330082	0.0479663	-0.565307	0.574213	0.750321	-0.00594677	0.034749	-0.544441	0.587704	0.867145
COL12A1	-0.0935794	0.0308285	-3.03549	0.00240148	0.0388324	-0.12557	0.610827	-3.36977	0.00144342	0.0290783	-0.0241942	0.630732	-0.440864	0.660541	0.897758
COL14A1	0.000285601	0.00477351	0.0598303	0.952291	0.979028	0.00015842	0.0375039	0.0311298	0.975281	0.988454	0.00121695	0.0351187	0.0883679	0.929817	0.980201
COL16A1	-0.0569427	0.0326963	-1.74156	0.0815847	0.271522	-0.0416498	0.621909	-0.98376	0.330304	0.550694	-0.0795424	0.439659	-1.5455	0.126309	0.544291
COL18A1	0.00145585	0.0164674	0.088408	0.929552	0.968922	0.00441161	0.236643	0.208733	0.835486	0.914222	-0.00311074	0.153862	-0.118412	0.906048	0.973528
COL19A1	0.061321	0.0164861	3.71956	0.000199568	0.00968994	0.0609686	0.265662	3.57918	0.000739369	0.0205883	0.0665335	0.990122	1.01557	0.313001	0.725406
COL21A1	-0.157616	0.0528834	-2.98044	0.00287838	0.0427539	-0.218121	1.4487	-3.62582	0.000691028	0.0195724	0.0481669	1.38648	0.43416	0.665502	0.899794
COL23A1	-0.0218732	0.0146339	-1.49469	0.134996	0.357638	-0.0168613	0.138057	-0.751271	0.456933	0.658782	-0.0255797	0.0955407	-1.3253	0.188973	0.614802
COL24A1	0.0156677	0.00841208	1.86253	0.062529	0.235409	0.0129229	0.112786	1.44467	0.154345	0.35821	0.0366553	0.0633859	1.48189	0.143203	0.568594
COL25A1	-0.144764	0.0400939	-3.61062	0.000305466	0.0125942	-0.142657	1.06342	-3.03803	0.0037064	0.0464043	-0.150433	0.970532	-1.95304	0.054433	0.419912
COL26A1	-0.0890501	0.0236887	-3.75918	0.000170468	0.00879433	-0.0732922	0.362498	-2.08542	0.0429094	0.17741	-0.102169	0.274844	-3.18605	0.00208067	0.127572
COL27A1	-0.00982408	0.00405251	-2.4242	0.0153424	0.107713	-0.0104915	0.028268	-2.2778	0.0267336	0.137304	-0.00753676	0.02529	-0.883908	0.379485	0.761607
COL28A1	-0.00533415	0.0122149	-0.436694	0.662333	0.828298	-0.000716408	0.171922	-0.0530197	0.957912	0.980482	-0.025978	0.166655	-0.90929	0.366022	0.755044
COL4A1	0.0180121	0.0116822	1.54183	0.123115	0.341436	0.0369655	0.174226	2.75316	0.00802997	0.0689797	-0.0410466	0.139621	-1.73186	0.087285	0.485313
COL4A2	0.00987838	0.0160391	0.615894	0.537964	0.746288	0.010464	0.264089	0.56363	0.575346	0.75038	0.00815516	0.22117	0.256065	0.798581	0.940657
COL4A3	-0.0305312	0.0141499	-2.1577	0.0309513	0.157219	-0.0321708	0.208843	-1.96515	0.0545654	0.203013	-0.0256879	0.193364	-0.91297	0.364096	0.752951
COL4A3BP	-0.0267091	0.0299572	-0.891575	0.372621	0.618946	-0.0522191	1.01603	-1.47509	0.146013	0.348788	0.03764	0.932361	0.669456	0.505199	0.831502
COL4A5	0.00511759	0.00597823	0.856038	0.391977	0.634765	0.00786952	0.0544801	1.02861	0.308263	0.528765	0.000802631	0.0311657	0.0837814	0.933447	0.981074
COL5A1	-0.00559661	0.00365865	-1.52969	0.126093	0.345731	-0.00635302	0.0187494	-1.57305	0.121566	0.314699	-0.00213514	0.011542	-0.247137	0.805457	0.943014
COL5A2	-0.111029	0.0463413	-2.3959	0.0165796	0.11227	-0.190778	0.914993	-3.45833	0.00120513	0.0265313	0.080188	0.780656	0.938741	0.351024	0.748736
COL5A3	0.000284342	0.00802246	0.0354432	0.971726	0.987362	-0.0198156	0.0522827	-1.51256	0.138444	0.339529	0.0123442	0.0298754	1.21645	0.227512	0.657929
COL6A1	0.00359816	0.00574973	0.625797	0.531448	0.741999	0.00388759	0.05577	0.557795	0.579296	0.753444	0.00298147	0.0287366	0.293063	0.770259	0.932186
COL6A6	0.00247998	0.00707023	0.350763	0.725766	0.862784	-0.001347	0.0508825	-0.175135	0.861644	0.928431	0.0233493	0.0874613	1.30003	0.197453	0.625656
COL7A1	-0.00765814	0.0125849	-0.60852	0.542842	0.748757	0.0214354	0.197501	1.29058	0.202366	0.414708	-0.046878	0.104958	-2.43089	0.017377	0.282936
COL9A2	0.00853	0.00311159	2.74137	0.00611841	0.0663268	0.0116051	0.0109488	3.17586	0.00247276	0.037999	0.000419623	0.0110174	0.0707101	0.943811	0.983435
COL9A3	-0.0081333	0.00433864	-1.87462	0.060845	0.23152	-0.00551387	0.0364311	-1.08016	0.284887	0.504777	-0.0149493	0.0198364	-1.81547	0.0733278	0.453495
COLEC12	-0.00599639	0.00769907	-0.778846	0.436071	0.670817	-0.00242036	0.0598533	-0.250081	0.803604	0.896289	-0.0121595	0.040256	-0.957011	0.341544	0.743603
COLGALT1	-0.0230873	0.0104694	-2.20523	0.0274382	0.146782	-0.024768	0.190731	-2.09445	0.040942	0.17337	-0.0169948	0.166496	-0.754813	0.452654	0.807126
COLGALT2	-0.0431204	0.0248041	-1.73844	0.0821339	0.271882	-0.0785274	0.872245	-2.76885	0.00769967	0.0676163	0.0720778	0.727707	1.40897	0.162852	0.589839
COLQ	0.00943719	0.0364946	0.258592	0.79595	0.902738	-0.000184927	0.913518	-0.00411203	0.996735	0.998896	0.0279926	0.886045	0.448228	0.655242	0.895244
COMMD1	-0.01515	0.0308098	-0.491727	0.622913	0.803749	-0.0309377	1.20095	-0.866369	0.390133	0.604826	0.0308308	1.09074	0.505907	0.614361	0.879482
COMMD10	-0.0316414	0.0267717	-1.1819	0.237245	0.48387	-0.0538121	0.901779	-1.82238	0.0739528	0.239249	0.0707386	0.924416	1.1148	0.268388	0.693321
COMMD2	-0.000540494	0.0158648	-0.0340687	0.972822	0.988041	-0.0201923	0.160312	-1.01058	0.317645	0.538621	0.0329822	0.162057	1.26385	0.210082	0.639692
COMMD4	-0.0130022	0.00870199	-1.49416	0.135134	0.357839	-0.0154727	0.110568	-1.50874	0.137211	0.337991	-0.00664918	0.0945357	-0.404318	0.687095	0.908135
COMMD5	0.00113008	0.00682019	0.165697	0.868396	0.941828	-0.00127076	0.0741452	-0.16428	0.870126	0.933454	0.00951425	0.0866258	0.658187	0.512372	0.833119
COMMD6	-0.0247996	0.0163569	-1.51615	0.129481	0.350555	-0.0416903	0.226122	-2.23769	0.0294012	0.143574	0.0319991	0.206716	0.936604	0.351878	0.749272
COMMD8	0.0114279	0.00776635	1.47147	0.141165	0.365354	0.0143602	0.0692247	1.52775	0.132731	0.330981	0.00511952	0.0618668	0.371331	0.711407	0.917586
COMMD9	-0.0207979	0.00992954	-2.09455	0.0362108	0.172557	-0.0279789	0.134768	-2.48814	0.0159682	0.101046	0.00462292	0.122725	0.218502	0.827613	0.949181
COMT	-0.0365875	0.0181958	-2.01077	0.0443493	0.193133	-0.0329625	0.357083	-1.63724	0.107413	0.293091	-0.0527517	0.377062	-1.24082	0.218422	0.646703
COPA	-0.0591025	0.0272	-2.17289	0.0297886	0.15409	-0.0404486	0.736516	-1.2633	0.211925	0.42636	-0.10747	0.618934	-2.08448	0.040418	0.377843
COPB1	-0.00564127	0.0189875	-0.297104	0.766387	0.884134	-0.017652	0.396472	-0.816662	0.417721	0.628036	0.0349509	0.325824	0.87957	0.381817	0.76328
COPB2	-0.0325667	0.016341	-1.99294	0.046268	0.198125	-0.0342978	0.342154	-1.9821	0.0525819	0.198574	-0.0182952	0.336634	-0.368233	0.713708	0.917586
COPE	-0.00393015	0.0181616	-0.216399	0.828677	0.919285	-0.0334842	0.142478	-1.45168	0.154476	0.358244	0.0442833	0.15006	1.50313	0.136879	0.558067
COPG1	-0.0109585	0.0113236	-0.967761	0.333164	0.582949	-0.0192922	0.188595	-1.44265	0.154913	0.358771	0.0101562	0.13782	0.47713	0.634615	0.885595
COPG2	-0.0144222	0.0221763	-0.650344	0.51547	0.7326	-0.0277989	0.47177	-1.07976	0.285061	0.504819	0.0240404	0.47712	0.550679	0.583441	0.865035
COPRS	-0.0259878	0.0172234	-1.50887	0.131333	0.352703	-0.0433367	0.225103	-2.19426	0.0326607	0.152217	0.0291023	0.198796	0.826911	0.410832	0.781537
COPS2	-0.0055797	0.0192203	-0.290302	0.771585	0.887473	-0.00946134	0.38708	-0.452912	0.652432	0.804797	0.0158317	0.468311	0.322682	0.747807	0.92456
COPS3	-0.0187882	0.0141498	-1.3278	0.184243	0.423898	-0.0248178	0.187542	-1.60389	0.114589	0.303994	0.0119998	0.183368	0.343191	0.732387	0.921171
COPS4	-0.067981	0.0212467	-3.1996	0.00137617	0.028247	-0.0539864	0.365844	-2.23659	0.0294775	0.143731	-0.116128	0.339565	-2.59379	0.0113495	0.240754
COPS5	-0.00961124	0.00517105	-1.85866	0.0630749	0.236358	-0.0102455	0.0483145	-1.86354	0.0678447	0.229362	-0.0047474	0.0671668	-0.311819	0.756017	0.927883
COPS6	-0.0277946	0.0185777	-1.49613	0.13462	0.357265	-0.0442759	0.306066	-2.01522	0.0488861	0.191047	0.0135489	0.275068	0.389361	0.698079	0.912867
COPS7A	-0.0198921	0.013058	-1.52337	0.127666	0.348031	-0.0294507	0.173164	-2.06434	0.0438178	0.179193	0.0294659	0.179833	0.908913	0.36622	0.75525
COPS7B	-0.0143694	0.0114096	-1.25942	0.207879	0.452147	-0.0171978	0.183348	-1.36451	0.178085	0.386978	-0.00152909	0.191579	-0.0569398	0.95474	0.985912
COPS8	-0.0620052	0.0147219	-4.21177	2.53382e-05	0.00325342	-0.0708392	0.225121	-4.43328	4.60685e-05	0.00561571	-0.0123935	0.160866	-0.327288	0.744425	0.923622
COPS9	-0.00572217	0.0137346	-0.416625	0.676953	0.836223	-0.0040711	0.172862	-0.248559	0.804651	0.897024	-0.00963363	0.129838	-0.382138	0.703407	0.915173
COPZ1	-0.022184	0.0135304	-1.63957	0.101095	0.304629	-0.0330582	0.234012	-2.15517	0.035638	0.160121	0.0159429	0.203672	0.555078	0.580443	0.86406
COQ10B	-0.0228648	0.0108993	-2.09783	0.0359203	0.171598	-0.0304995	0.150516	-2.51051	0.0150925	0.0974349	0.00863	0.14118	0.349748	0.727478	0.919922
COQ3	-0.0180362	0.00909962	-1.98208	0.0474704	0.201364	-0.0220496	0.13053	-2.1466	0.0363485	0.162054	-0.00340165	0.118446	-0.173423	0.862772	0.958806
COQ4	-0.0438514	0.0213719	-2.05183	0.0401866	0.183196	-0.042523	0.451583	-1.69578	0.0957038	0.274379	-0.0473784	0.418061	-1.15956	0.249796	0.67857
COQ5	-0.00437542	0.00802954	-0.544915	0.585812	0.778657	-0.00461492	0.114159	-0.520805	0.604638	0.772151	-0.00327605	0.108306	-0.172563	0.863445	0.95896
COQ6	-0.0308052	0.0115793	-2.66037	0.00780558	0.0752811	-0.0409017	0.135306	-3.07318	0.00332353	0.0439707	0.000636597	0.13245	0.0271046	0.978446	0.993836
COQ7	-0.017345	0.0142617	-1.21619	0.223913	0.470699	-0.0250844	0.149593	-1.47007	0.148074	0.351175	0.000591865	0.167361	0.0227844	0.981881	0.994619
COQ8A	0.00223246	0.0160176	0.139376	0.889153	0.949899	-0.00823892	0.294851	-0.465051	0.643771	0.801002	0.0491184	0.290987	1.31025	0.193989	0.62169
COQ8B	-0.0141652	0.0114395	-1.23827	0.215614	0.460732	-0.017744	0.156239	-1.29788	0.199862	0.411873	-0.00580966	0.126316	-0.27811	0.78167	0.935703
COQ9	-0.0185337	0.0129725	-1.42869	0.153093	0.381924	-0.00531172	0.254178	-0.347719	0.729407	0.85245	-0.0527316	0.175781	-2.14642	0.034975	0.361856
CORIN	0.0101087	0.0114877	0.879959	0.378882	0.623412	0.00496899	0.107317	0.349718	0.728145	0.851367	0.0198096	0.093458	1.01481	0.31336	0.725481
CORO1A	-0.0150202	0.0078799	-1.90614	0.0566323	0.222599	-0.0241331	0.0866953	-2.87361	0.00579711	0.0576648	0.0520515	0.0739807	2.28458	0.0253736	0.323871
CORO1C	0.0250795	0.024532	1.02232	0.30663	0.555133	0.00224078	0.549205	0.0828191	0.934303	0.966849	0.130628	0.600517	2.24584	0.0275692	0.337132
CORO2A	-0.0178419	0.0147987	-1.20565	0.227954	0.475237	-0.018469	0.216239	-1.15355	0.25378	0.473282	-0.0141639	0.178945	-0.365288	0.715962	0.917586
CORO2B	0.00516123	0.0212748	0.242598	0.808317	0.90987	0.0152173	0.503242	0.619248	0.538365	0.72307	-0.0249309	0.436701	-0.586479	0.559262	0.853178
CORO6	-0.0285859	0.0266762	-1.07159	0.283904	0.534071	-0.0517284	0.640479	-1.66661	0.1014	0.283253	0.0368329	0.398405	0.705821	0.48242	0.820868
COTL1	-0.0163047	0.0129272	-1.26127	0.207211	0.451542	-0.0205484	0.214071	-1.4165	0.16239	0.368251	6.35871e-05	0.207621	0.00223192	0.998225	0.999297
COX10	-0.00745856	0.0152367	-0.489514	0.624478	0.804511	-0.0156994	0.274448	-0.938243	0.35231	0.570894	0.0325404	0.255651	0.882706	0.380131	0.762023
COX11	-0.0457655	0.0192137	-2.38192	0.0172225	0.114317	-0.0637631	0.309789	-2.91167	0.00522132	0.0555889	0.0144119	0.32496	0.359901	0.719902	0.918014
COX15	-0.033897	0.0150558	-2.25143	0.0243583	0.137578	-0.0419716	0.224952	-2.49798	0.0155776	0.0992909	-0.00100054	0.233596	-0.0295022	0.97654	0.993092
COX17	-0.0106912	0.00756191	-1.41382	0.157414	0.388443	-0.0189481	0.0776821	-2.2503	0.0285381	0.141055	0.0237268	0.095783	1.38016	0.171514	0.597241
COX18	-0.0168056	0.009955	-1.68815	0.0913817	0.287976	-0.0118255	0.133559	-1.07719	0.286199	0.505617	-0.0398503	0.150774	-1.68748	0.0955415	0.497213
COX19	0.0111618	0.0157704	0.707768	0.479089	0.704437	0.036026	0.283159	1.94016	0.0576057	0.209271	-0.0531959	0.265174	-1.78068	0.0788914	0.46673
COX20	-0.0516309	0.0177647	-2.90639	0.00365631	0.0494179	-0.05086	0.254997	-2.64166	0.0107772	0.0805559	-0.0560465	0.277932	-1.21636	0.227597	0.657929
COX4I1	-0.0192823	0.0267408	-0.721082	0.470859	0.698222	-0.0269385	0.512056	-0.90109	0.371554	0.589176	0.0113591	0.39673	0.189929	0.849892	0.954606
COX5A	0.00148014	0.0129723	0.1141	0.909158	0.959456	-0.0096491	0.197897	-0.713396	0.478682	0.676488	0.129225	0.232819	2.82002	0.00620346	0.187173
COX5B	-0.0214759	0.0209346	-1.02586	0.304959	0.553409	-0.0603839	0.310373	-2.4719	0.0167314	0.103886	0.0861208	0.303574	2.12	0.0372127	0.370447
COX6B1	0.018878	0.022119	0.853477	0.393395	0.636437	-0.00114899	0.292596	-0.0460707	0.963436	0.983174	0.0926932	0.288868	1.93594	0.0566147	0.423707
COX6C	0.015782	0.019779	0.79792	0.424917	0.663022	0.00027852	0.375841	0.0128702	0.989779	0.994945	0.094433	0.43109	1.93738	0.0563503	0.423345
COX7A1	0.000403191	0.00720173	0.0559853	0.955354	0.980098	-0.00137662	0.0716392	-0.188144	0.851471	0.922953	0.0556332	0.0693978	1.36493	0.177242	0.602295
COX7A2	-0.00174951	0.0145011	-0.120647	0.903971	0.957409	-0.0106671	0.197608	-0.693237	0.491141	0.687871	0.0690379	0.266947	1.59246	0.115361	0.52609
COX7A2L	-0.025623	0.0180734	-1.41772	0.156272	0.386864	-0.0446508	0.359612	-2.24747	0.0287299	0.141579	0.0657036	0.335108	1.50956	0.135232	0.555373
COX7B	0.00776231	0.0140854	0.55109	0.581572	0.775966	-0.00194878	0.186634	-0.127012	0.899404	0.949967	0.0598039	0.194311	1.68371	0.0962701	0.498337
COX7C	-0.0192991	0.0243062	-0.793998	0.427196	0.663979	-0.0385535	0.320557	-1.42919	0.15922	0.365286	0.0637908	0.371747	1.13835	0.258623	0.684213
CPB2	-0.0147277	0.0080976	-1.81877	0.0689462	0.247978	-0.0101744	0.0519568	-1.05866	0.295336	0.515779	-0.0258714	0.0740306	-1.72075	0.0892947	0.488735
CPB2-AS1	-0.0259815	0.017296	-1.50217	0.133053	0.354767	-0.0133953	0.3475	-0.666309	0.508059	0.70084	-0.0618364	0.30293	-1.82238	0.0722627	0.452734
CPD	0.0320128	0.0260153	1.23054	0.218496	0.464655	0.0236578	0.793861	0.79157	0.432085	0.640291	0.0581371	0.748206	1.10006	0.274716	0.699252
CPE	0.0525968	0.0340392	1.54518	0.122302	0.340195	0.0509739	1.14933	1.29068	0.20233	0.414708	0.0572851	0.948052	0.853407	0.396069	0.77166
CPEB1	-0.00783519	0.0160267	-0.488885	0.624923	0.804901	-0.0208977	0.292274	-1.15765	0.252117	0.470825	0.0407803	0.311894	1.17099	0.245196	0.674967
CPEB1-AS1	-0.00931808	0.0104972	-0.887673	0.374717	0.620376	-0.00404617	0.124647	-0.353022	0.725451	0.849073	-0.0367514	0.185321	-1.40565	0.163834	0.589839
CPEB2	-0.00306277	0.0309681	-0.0989008	0.921217	0.965061	-0.0224178	0.789862	-0.648256	0.519575	0.709969	0.0753007	0.729038	1.08216	0.282543	0.704589
CPEB3	0.0295504	0.0383265	0.771017	0.440697	0.674622	0.0385109	2.12511	0.893333	0.375655	0.592679	-0.00424383	2.12551	-0.0506911	0.959702	0.987818
CPEB4	-0.0008545	0.0343497	-0.0248765	0.980153	0.992	-0.0191444	1.51344	-0.49888	0.619896	0.784184	0.0728672	1.50244	0.945788	0.347202	0.746581
CPLX1	-0.0544414	0.020615	-2.64087	0.00826941	0.0771901	-0.0576641	0.464121	-2.43876	0.0180665	0.108794	-0.0442285	0.321267	-1.05076	0.296643	0.712088
CPLX2	-0.0829839	0.0389773	-2.12903	0.0332514	0.163969	-0.0691517	0.853736	-1.41741	0.162908	0.368992	-0.107391	0.856246	-1.65709	0.101552	0.504842
CPM	-0.0268149	0.00652785	-4.10777	3.99494e-05	0.00433826	-0.0296344	0.0602786	-4.13901	0.000123432	0.00876969	-0.0129245	0.065472	-0.813285	0.418551	0.786589
CPNE1	0.0370919	0.0197694	1.87623	0.0606238	0.231058	0.0329964	0.346571	1.5019	0.138966	0.340137	0.0545194	0.28795	1.20298	0.232655	0.663014
CPNE2	0.00802118	0.0130274	0.615718	0.538081	0.746288	0.0134748	0.20319	0.927695	0.357706	0.575958	-0.0144089	0.189809	-0.489149	0.626121	0.883774
CPNE3	-0.0602759	0.0227561	-2.64877	0.00807843	0.0762076	-0.077454	0.411022	-2.89003	0.00554182	0.0570794	-0.0158914	0.385015	-0.368887	0.71322	0.917586
CPNE4	0.0454876	0.0223431	2.03586	0.0417641	0.187355	0.0443062	0.467499	1.7342	0.0886064	0.262716	0.0493294	0.309124	1.0707	0.287635	0.706997
CPNE5	0.0564137	0.0189591	2.97555	0.00292466	0.0432745	0.0814734	0.411067	3.83887	0.000327179	0.0142675	-0.0425938	0.313935	-1.00969	0.315793	0.726182
CPNE6	0.0264228	0.0122515	2.15669	0.0310299	0.157355	0.0196199	0.206073	1.48333	0.143817	0.346726	0.0675137	0.173094	2.07687	0.0411348	0.381778
CPNE7	-0.0334929	0.0230376	-1.45384	0.14599	0.372757	-0.039393	0.328251	-1.33711	0.187625	0.399251	-0.0242077	0.284074	-0.654985	0.514421	0.834805
CPNE8	0.0353649	0.0221913	1.59364	0.111018	0.321695	0.0527545	0.444334	2.20596	0.0316749	0.149646	-0.0724233	0.306792	-1.2164	0.228024	0.658028
CPNE9	0.0341503	0.0131928	2.58855	0.00963809	0.0838057	0.0329427	0.180068	2.10259	0.0401933	0.171624	0.0370929	0.139205	1.51662	0.133439	0.554286
CPO	-0.00196413	0.00803333	-0.244498	0.806845	0.908762	-0.00254386	0.0843046	-0.286945	0.775256	0.877948	0.000696833	0.0821506	0.0366882	0.970828	0.992207
CPOX	0.00957476	0.0170139	0.562762	0.573597	0.770791	0.0196662	0.2742	0.963081	0.339813	0.559834	-0.0133351	0.236732	-0.433416	0.665919	0.900042
CPPED1	-0.0153204	0.0130427	-1.17464	0.240138	0.487619	-0.0150193	0.204936	-1.0104	0.316823	0.537938	-0.0163277	0.169357	-0.600545	0.549899	0.849375
CPQ	-0.0259278	0.0183452	-1.41333	0.157559	0.388717	-0.0501854	0.355878	-2.40653	0.0195664	0.11501	0.0570913	0.377383	1.47985	0.142974	0.568552
CPS1	-0.00122841	0.00483799	-0.253909	0.799566	0.904353	-0.00760171	0.0429329	-1.42292	0.160529	0.366327	0.0278247	0.0410469	2.43941	0.0170021	0.28049
CPSF1	-0.0070189	0.00873905	-0.803165	0.421879	0.660772	-0.000116727	0.106226	-0.0118802	0.990565	0.995389	-0.033159	0.0785665	-1.73418	0.0868699	0.484025
CPSF2	-0.00191596	0.0128167	-0.149489	0.881167	0.947323	-0.00534431	0.223562	-0.383915	0.702554	0.834174	0.0171645	0.20763	0.522665	0.602702	0.873861
CPSF3	-0.0146654	0.0107954	-1.35849	0.174309	0.411044	-0.0226192	0.155727	-1.81167	0.0756157	0.241281	0.0088957	0.166079	0.413975	0.680038	0.906404
CPSF4	-0.056204	0.0159357	-3.52693	0.000420415	0.0155715	-0.0722227	0.189765	-3.82778	0.000358224	0.0148258	-0.0163451	0.152274	-0.549178	0.584466	0.865419
CPSF6	0.0458863	0.0311278	1.47413	0.140447	0.364852	0.0337078	1.16646	0.993569	0.324878	0.545681	0.110711	1.26287	1.41445	0.161244	0.589839
CPSF7	-0.0449083	0.0188507	-2.38232	0.017204	0.114317	-0.0446972	0.379249	-2.13325	0.0374786	0.16518	-0.0458048	0.308341	-1.06075	0.292104	0.710642
CPT1A	0.00647958	0.00632153	1.025	0.305362	0.553737	0.00943571	0.078393	1.35958	0.179629	0.388798	-0.00791986	0.0752089	-0.517057	0.606592	0.8771
CPT1C	0.0131445	0.0246359	0.53355	0.593653	0.784282	-0.0153189	0.501598	-0.524315	0.602212	0.770671	0.0831678	0.378692	1.81485	0.0734241	0.453495
CPTP	-0.0165339	0.00635797	-2.60051	0.00930866	0.0822476	-0.02143	0.0602146	-2.8474	0.00622738	0.0597208	-0.00433143	0.0371739	-0.364548	0.716444	0.917586
CPVL	0.00555671	0.00288195	1.9281	0.0538422	0.215608	0.00595993	0.0113249	1.84866	0.0700014	0.232988	0.00395277	0.0126488	0.614742	0.54053	0.846074
CRACR2A	-0.0148351	0.00904682	-1.63982	0.101043	0.304629	-0.0174764	0.120064	-1.76726	0.0828516	0.254179	-0.0012792	0.13548	-0.0570991	0.954614	0.985912
CRADD	-0.00519234	0.0305447	-0.169991	0.865017	0.939478	0.0251767	1.06227	0.74502	0.4595	0.660609	-0.140753	0.957024	-1.9714	0.0522553	0.416506
CRAT	-0.015813	0.00824611	-1.91763	0.0551577	0.218599	-0.0185658	0.0938381	-2.08257	0.0420558	0.175641	0.00049811	0.109038	0.0229539	0.981746	0.994619
CRB1	0.00982314	0.0218743	0.449072	0.653379	0.82231	0.00257571	0.441615	0.105944	0.916021	0.958314	0.0406221	0.352746	0.810519	0.420129	0.787767
CRB2	0.000651364	0.00271159	0.240215	0.810164	0.91061	-0.00226411	0.00907771	-0.717852	0.475952	0.674478	0.00891188	0.00684838	1.67864	0.0972592	0.499301
CRBN	-0.0314331	0.0262217	-1.19874	0.230627	0.47781	-0.0328889	0.625042	-1.08792	0.281477	0.501167	-0.0270105	0.515035	-0.512623	0.609676	0.877483
CRCP	0.00826475	0.00854286	0.967446	0.333321	0.582997	-0.00115227	0.106414	-0.12699	0.899421	0.949967	0.0817561	0.151771	3.22533	0.00184479	0.125402
CREB1	-0.0118377	0.0223485	-0.529687	0.596329	0.785677	-0.0182405	0.552935	-0.73799	0.463725	0.664205	0.016856	0.518116	0.322151	0.748207	0.92456
CREB3	-0.00472702	0.00775563	-0.609495	0.542196	0.748693	-0.0103059	0.0797711	-1.2812	0.205613	0.41869	0.0689505	0.0579347	2.35872	0.021489	0.304846
CREB3L2	-0.0165413	0.0111532	-1.4831	0.138047	0.36174	-0.0183685	0.164784	-1.45954	0.150226	0.353674	-0.0098545	0.126502	-0.409323	0.683434	0.907617
CREB5	0.043395	0.0259473	1.67243	0.0944392	0.293371	0.0496479	0.383611	1.68228	0.0987183	0.279185	0.0221026	0.402861	0.405852	0.685975	0.908135
CREBBP	-0.0602427	0.0354238	-1.70063	0.0890127	0.284624	-0.0682786	1.09838	-1.73173	0.0890478	0.263479	-0.0265979	1.09873	-0.329686	0.742529	0.923535
CREBL2	-0.00175513	0.0134763	-0.130238	0.896378	0.953574	0.00300322	0.216312	0.201347	0.841186	0.916792	-0.0229015	0.21936	-0.728337	0.468607	0.81395
CREBRF	0.0548632	0.0290274	1.89005	0.0587517	0.226765	0.00890131	0.738446	0.258829	0.796754	0.892266	0.168722	0.715097	3.11707	0.00256434	0.140876
CREBZF	-0.0628921	0.0259804	-2.42076	0.0154882	0.108212	-0.069593	0.525781	-2.38842	0.0204577	0.118205	-0.0369022	0.475011	-0.643074	0.522078	0.839121
CREG1	-0.0512025	0.0223932	-2.28652	0.0222241	0.130698	-0.0696331	0.384146	-2.56356	0.0132289	0.0900313	-0.0120992	0.33521	-0.305807	0.760573	0.929483
CREG2	-0.00791908	0.0255217	-0.310288	0.756342	0.879209	-0.0368375	0.554136	-1.17865	0.243719	0.462692	0.049959	0.447144	1.1299	0.26201	0.687742
CRELD1	0.0156241	0.0256712	0.608625	0.542773	0.748757	0.0242143	0.488577	0.726709	0.470756	0.670123	0.00307893	0.346474	0.076463	0.939248	0.982614
CRELD2	-0.0104544	0.0117662	-0.888507	0.374268	0.620078	-0.0195144	0.151113	-1.39228	0.169563	0.377129	0.0111681	0.107642	0.515775	0.607483	0.877462
CREM	-0.0233095	0.0170906	-1.36388	0.172605	0.408886	-0.0325662	0.341774	-1.77944	0.0808126	0.250502	0.0397847	0.309567	0.832656	0.407617	0.77987
CRH	-0.14435	0.0421627	-3.42364	0.000617885	0.0189901	-0.19305	0.332361	-3.79286	0.000522938	0.0173369	-0.0378559	0.311565	-0.502963	0.616727	0.879835
CRHR2	0.0037214	0.00404975	0.918921	0.358137	0.605417	0.00257532	0.0254265	0.53843	0.592499	0.763399	0.00662346	0.0237109	0.870234	0.386866	0.766962
CRIM1	-0.0879669	0.0313991	-2.80158	0.00508536	0.060261	-0.0958763	0.711144	-2.69278	0.00942526	0.0751161	-0.0602959	0.708504	-0.905391	0.36807	0.75525
CRIP2	0.0116171	0.0073126	1.58864	0.112142	0.323573	0.00990562	0.117378	1.168	0.247951	0.46658	0.0165775	0.0688349	1.14817	0.254436	0.683782
CRIPT	-0.0131425	0.0103857	-1.26544	0.205712	0.449744	-0.0122923	0.153659	-1.05528	0.296009	0.516538	-0.0164389	0.158638	-0.716735	0.475697	0.816692
CRISPLD1	-0.00472955	0.010634	-0.444756	0.656496	0.824526	-0.0146164	0.128848	-1.20415	0.233797	0.450669	0.0279084	0.112501	1.26545	0.20951	0.639692
CRISPLD2	0.00277355	0.00355503	0.780177	0.435287	0.670572	0.00201475	0.0237158	0.512685	0.610269	0.775998	0.00619226	0.0252771	0.742354	0.460122	0.809561
CRK	-0.031349	0.022748	-1.3781	0.168173	0.403082	-0.0337751	0.468503	-1.34724	0.183545	0.393589	-0.0200411	0.434864	-0.370281	0.712185	0.917586
CRKL	-0.0151457	0.0143409	-1.05612	0.290915	0.54005	-0.0111537	0.242787	-0.721332	0.473826	0.672753	-0.0397038	0.215595	-1.03525	0.303785	0.719078
CRLF1	-0.00944702	0.0179767	-0.525513	0.599226	0.788147	-0.0236108	0.159626	-1.14908	0.256725	0.476274	0.0367711	0.226789	0.990676	0.324933	0.732095
CRLF3	-0.0650897	0.0614298	-1.05958	0.289336	0.53859	-0.117775	0.787371	-1.60083	0.117643	0.307853	0.0562015	1.13538	0.503464	0.616273	0.879835
CRLS1	-0.0369241	0.0173578	-2.12723	0.0334006	0.164113	-0.0491571	0.315376	-2.45837	0.0172054	0.105422	0.000478876	0.299031	0.0136961	0.989108	0.99706
CRMP1	-0.099347	0.0286952	-3.46214	0.000535894	0.0176965	-0.0999133	0.835524	-3.07725	0.0032823	0.0437489	-0.0973264	0.800721	-1.58693	0.116609	0.529691
CRNKL1	-0.0121912	0.00911662	-1.33725	0.181142	0.419494	-0.00710457	0.090072	-0.707537	0.482285	0.679751	-0.0360567	0.135016	-1.65778	0.101414	0.504493
CROCC	0.00136694	0.0289171	0.0472709	0.962297	0.982978	0.00719961	0.79106	0.213867	0.831459	0.912386	-0.0150515	0.731434	-0.266491	0.79057	0.938383
CROT	-0.00606569	0.00807501	-0.751169	0.452551	0.68416	-0.0114432	0.107218	-1.26354	0.211838	0.426302	0.0147899	0.080615	0.829255	0.409512	0.780654
CRTAC1	-0.00922087	0.0240812	-0.382907	0.701789	0.849468	0.00618872	0.491431	0.218418	0.827929	0.909982	-0.0493058	0.448293	-1.07892	0.283976	0.705106
CRTAP	-0.0518942	0.0130499	-3.97661	6.99039e-05	0.00554097	-0.057461	0.227982	-3.99011	0.000201026	0.0116153	-0.0263319	0.235663	-0.853288	0.396135	0.77166
CRTC1	-0.037866	0.0286066	-1.32368	0.18561	0.425964	-0.0264904	0.630712	-0.843292	0.402796	0.616437	-0.0931315	0.576962	-1.34507	0.182677	0.606811
CRTC2	-0.00815508	0.0068467	-1.1911	0.233616	0.48083	-0.0178178	0.101003	-2.34765	0.0225983	0.12507	0.034078	0.0638902	2.14771	0.0348684	0.361856
CRTC3	0.0149814	0.0292629	0.511958	0.60868	0.794882	0.0494671	0.937403	1.46834	0.14783	0.351146	-0.0910001	0.896843	-1.54084	0.127438	0.545839
CRTC3-AS1	-0.0144294	0.00811088	-1.77902	0.075236	0.259841	-0.0192539	0.0809749	-2.11244	0.0393026	0.16966	0.0039292	0.106216	0.220991	0.825682	0.948727
CRY1	0.0441754	0.0238426	1.85279	0.0639119	0.238478	0.0193162	0.31182	0.67682	0.501843	0.695379	0.101612	0.319093	2.34232	0.021738	0.304873
CRY2	-0.0248614	0.023023	-1.07985	0.280208	0.530573	-0.0362831	0.512876	-1.3653	0.177837	0.386584	0.00950165	0.407766	0.20613	0.837231	0.951602
CRYAB	0.0875825	0.0310871	2.81732	0.00484259	0.0585979	0.0412887	0.305507	0.875689	0.38673	0.601973	0.123182	0.258699	2.97923	0.00385961	0.158162
CRYBG3	-0.00673295	0.00777911	-0.865517	0.386755	0.631085	-0.00423714	0.109979	-0.481667	0.631995	0.793323	-0.015686	0.0968946	-0.941471	0.349395	0.747861
CRYGS	0.00373962	0.00624761	0.598568	0.549461	0.752909	0.000579727	0.0822236	0.0804287	0.936195	0.967767	0.0132844	0.0620719	1.06043	0.292249	0.710661
CRYL1	-0.0207872	0.0201658	-1.03082	0.302626	0.550993	-0.0323542	0.481779	-1.4413	0.155292	0.359246	0.0275787	0.474543	0.60081	0.549724	0.849375
CRYM	-0.0108934	0.0115349	-0.944393	0.344969	0.593223	-0.0135403	0.191701	-1.03031	0.307473	0.528228	-0.00201354	0.118286	-0.0836486	0.933552	0.981096
CRYZ	-0.00133979	0.00704865	-0.190077	0.849249	0.930317	-0.00405362	0.0437221	-0.479235	0.633982	0.795089	0.00482737	0.0396867	0.378587	0.706032	0.915286
CS	-0.0153475	0.0120749	-1.27103	0.203719	0.448225	-0.0133677	0.209165	-0.905034	0.36948	0.587467	-0.0193367	0.156988	-0.922276	0.359253	0.750931
CSAD	0.00976875	0.0298926	0.326795	0.743823	0.871391	0.0172981	0.906825	0.511522	0.611078	0.776599	-0.0171413	0.892986	-0.268121	0.78932	0.938221
CSDC2	-0.046291	0.0121669	-3.80468	0.000141986	0.00803783	-0.0676161	0.167163	-4.58366	2.75605e-05	0.00440888	-0.000918874	0.136726	-0.0427041	0.966048	0.990036
CSDE1	0.0101265	0.0277049	0.365513	0.714729	0.856518	0.0108964	0.747441	0.337208	0.737271	0.857997	0.00799002	0.689959	0.148438	0.882384	0.966863
CSE1L	-0.0152743	0.0179649	-0.85023	0.395197	0.63813	-0.0189906	0.344976	-0.969247	0.336756	0.55694	0.00433826	0.309997	0.0963827	0.923466	0.979121
CSGALNACT1	-0.0234149	0.0386463	-0.605876	0.544597	0.749835	-0.0218621	1.1005	-0.503625	0.61658	0.781271	-0.0293483	1.04913	-0.345857	0.730395	0.920834
CSGALNACT2	0.0186702	0.0205047	0.910533	0.362541	0.609386	0.0148836	0.541124	0.654665	0.515471	0.706994	0.0351808	0.515704	0.741068	0.460896	0.80981
CSK	-0.00663368	0.0111115	-0.597008	0.550502	0.753744	-0.00373437	0.192015	-0.295006	0.769124	0.874889	-0.0163677	0.153934	-0.70567	0.482513	0.820868
CSMD1	-0.00919088	0.0612742	-0.149996	0.880768	0.947264	0.0126491	4.64471	0.182724	0.855701	0.925367	-0.0882219	3.8947	-0.669949	0.504886	0.831502
CSMD2	-0.0174627	0.0425459	-0.410445	0.68148	0.837776	-0.0482068	1.67755	-0.964322	0.339196	0.559246	0.0633221	1.65752	0.78142	0.436941	0.798559
CSMD3	-0.00929952	0.0427964	-0.217297	0.827977	0.919218	-0.0351795	4.31994	-0.760172	0.450468	0.654368	0.143531	4.11224	1.27628	0.205676	0.63721
CSNK1A1	-0.00169584	0.0388544	-0.043646	0.965187	0.984092	0.00989813	1.35972	0.213287	0.831908	0.912793	-0.0288748	1.22806	-0.406378	0.685587	0.908135
CSNK1D	-0.0551513	0.0194258	-2.83907	0.00452449	0.0558187	-0.060523	0.378932	-2.73309	0.00847104	0.0710432	-0.0372153	0.309454	-0.919701	0.360589	0.750931
CSNK1E	0.0500826	0.0209396	2.39177	0.0167673	0.11285	0.0164078	0.41359	0.616321	0.54028	0.724469	0.104714	0.316808	3.08812	0.00279701	0.145927
CSNK1G1	-0.0133263	0.00920835	-1.4472	0.147842	0.375651	-0.0112565	0.148984	-1.03381	0.305849	0.526734	-0.0185242	0.127931	-1.07355	0.286365	0.706196
CSNK1G2	-0.0279035	0.013784	-2.02434	0.0429353	0.190155	-0.0405607	0.253016	-2.57438	0.012826	0.0883825	0.0133901	0.220146	0.470518	0.639309	0.888334
CSNK1G3	-0.0472037	0.0242972	-1.94276	0.0520449	0.211697	-0.0713274	0.722864	-2.56361	0.0131849	0.089838	0.0302945	0.66158	0.607485	0.545309	0.847904
CSNK2A1	-0.042395	0.0282956	-1.49829	0.134059	0.356591	-0.0545358	0.79569	-1.68033	0.0986873	0.279175	-0.00393025	0.627856	-0.0680339	0.945934	0.983563
CSNK2A2	-0.0137426	0.0140235	-0.979969	0.327101	0.576305	-0.015935	0.245279	-0.963597	0.339556	0.5596	-0.00812957	0.24342	-0.307237	0.759489	0.92915
CSPG5	-0.0275101	0.0148156	-1.85683	0.063336	0.236864	-0.0329408	0.297549	-2.0096	0.0494973	0.192072	-0.00327434	0.240066	-0.0945585	0.92491	0.979121
CSPP1	0.0627748	0.0346376	1.81233	0.0699351	0.249898	0.0711738	1.18594	1.73635	0.0882221	0.262218	0.0418016	1.08694	0.64534	0.520617	0.838624
CSRNP2	-0.0233167	0.0174069	-1.33951	0.180404	0.418718	-0.0349355	0.347979	-1.69956	0.0949855	0.273524	0.00613467	0.286384	0.187451	0.851798	0.954762
CSRNP3	0.0035378	0.0361683	0.0978149	0.922079	0.965614	-0.0216865	2.23909	-0.540743	0.590915	0.761892	0.113431	1.97933	1.35505	0.179345	0.603703
CSRP1	-0.016846	0.00486879	-3.45999	0.000540186	0.0177341	-0.0144495	0.0408408	-2.62376	0.0112909	0.0827904	-0.0254222	0.0313442	-2.44018	0.0169685	0.28049
CST3	-0.0182953	0.0178418	-1.02542	0.305167	0.553612	-0.0326562	0.278326	-1.67652	0.0994353	0.27996	0.0565396	0.286016	1.27155	0.207343	0.638511
CSTB	-0.00880986	0.0170838	-0.515686	0.606074	0.793002	-0.0280244	0.229899	-1.45949	0.150241	0.353674	0.0641689	0.223585	1.71477	0.0903925	0.489695
CSTF1	-0.00950173	0.00629061	-1.51046	0.130926	0.352196	-0.00861254	0.0616124	-1.20262	0.234386	0.451578	-0.0125052	0.0693532	-0.950101	0.345021	0.744827
CSTF2	-0.00932243	0.00855179	-1.09011	0.275663	0.526974	-0.00305946	0.0942992	-0.313857	0.754843	0.866749	-0.0302471	0.0880403	-1.69758	0.0936075	0.494617
CSTF2T	-0.00214353	0.00638381	-0.335776	0.73704	0.868928	-0.00355761	0.0499558	-0.510295	0.611931	0.777426	0.00519654	0.0552458	0.327163	0.744429	0.923622
CSTF3	-0.0252885	0.0237596	-1.06435	0.28717	0.537502	-0.0234738	0.688305	-0.862324	0.392334	0.60748	-0.031093	0.677489	-0.63867	0.524925	0.840287
CTBP1	0.0254139	0.0202043	1.25784	0.208448	0.452872	0.0309388	0.377906	1.30321	0.198049	0.410079	0.0109001	0.473188	0.283279	0.77772	0.934056
CTBP1-AS	-0.0295905	0.00649559	-4.55547	5.22687e-06	0.00113965	-0.0303238	0.0548413	-4.61849	2.44472e-05	0.00438615	0.00417848	0.307981	0.093783	0.925524	0.979235
CTBP2	-0.0172869	0.0221612	-0.780054	0.435359	0.670572	-0.0246833	0.454046	-0.958121	0.342285	0.561547	0.00376212	0.431581	0.0865651	0.931241	0.980503
CTBS	0.00617823	0.00466447	1.32453	0.185327	0.425689	0.0061996	0.0344523	1.25647	0.214371	0.42898	0.0059986	0.0415461	0.419341	0.676139	0.905056
CTC1	0.0092911	0.0143144	0.649074	0.516291	0.732865	0.00717091	0.202586	0.449607	0.654799	0.806052	0.0180714	0.180532	0.55678	0.579285	0.863771
CTCF	-0.0939222	0.0195773	-4.79749	1.60662e-06	0.000547138	-0.0878271	0.424121	-3.85772	0.000308051	0.0140324	-0.111221	0.421691	-2.89983	0.00485815	0.172305
CTDP1	-0.0117643	0.00822599	-1.43014	0.152678	0.381358	-0.00859686	0.114086	-0.979855	0.331541	0.551957	-0.0347876	0.131484	-1.47067	0.145437	0.57224
CTDSP2	0.0151871	0.0124514	1.21971	0.222575	0.469272	0.0123162	0.228809	0.872053	0.387052	0.602088	0.0252053	0.218944	0.955365	0.34237	0.743904
CTDSPL	-0.0184749	0.0315852	-0.584924	0.558599	0.758896	-0.00645714	1.20324	-0.174163	0.862391	0.928717	-0.0502806	0.960904	-0.833635	0.407054	0.779684
CTDSPL2	-0.0169117	0.0281629	-0.600496	0.548176	0.752631	-0.0516863	0.63247	-1.58566	0.118674	0.30985	0.0854839	0.719862	1.5283	0.130518	0.550866
CTH	-0.00379656	0.00738603	-0.514018	0.607239	0.793807	-0.000767625	0.0975031	-0.0929562	0.926283	0.962805	-0.0159111	0.0825807	-0.963432	0.338334	0.741185
CTIF	-0.0627309	0.0332903	-1.88436	0.0595164	0.228344	-0.01575	1.21803	-0.422212	0.674552	0.818279	-0.246512	1.22686	-3.34117	0.00128686	0.113137
CTNNA1	0.00112373	0.0253189	0.0443831	0.964599	0.983927	0.00138557	0.528734	0.0510425	0.959481	0.980982	-0.000627891	0.657536	-0.00894305	0.992888	0.997979
CTNNA2	0.0693832	0.0487722	1.4226	0.154853	0.384454	0.061481	3.12613	1.10198	0.27537	0.495465	0.0949949	2.70235	0.945779	0.347207	0.746581
CTNNA3	0.0121988	0.0349357	0.349178	0.726956	0.863115	0.0126053	0.870436	0.318695	0.751191	0.864703	0.0107563	0.940434	0.144357	0.885594	0.967381
CTNNAL1	0.00835688	0.0181241	0.461092	0.644733	0.817311	-0.00173297	0.338259	-0.0868776	0.931091	0.965341	0.0561082	0.27602	1.29299	0.199865	0.628988
CTNNB1	-0.0436436	0.029457	-1.4816	0.138447	0.362123	-0.0577913	0.956861	-1.77746	0.0811415	0.251184	0.0211704	0.95749	0.304211	0.761784	0.929694
CTNNBIP1	-0.0450956	0.0154161	-2.92522	0.00344212	0.0474361	-0.0346132	0.250366	-2.05923	0.0443231	0.180479	-0.100604	0.225484	-2.60093	0.0111348	0.238336
CTNNBL1	-0.0235226	0.0180319	-1.3045	0.192063	0.433146	-0.0237673	0.380104	-1.22187	0.227079	0.44409	-0.0220275	0.395428	-0.458118	0.648152	0.892004
CTNND1	-0.0369351	0.0162706	-2.27005	0.0232047	0.134115	-0.012914	0.302563	-0.663649	0.509747	0.702437	-0.0927547	0.270773	-3.12691	0.00248942	0.140812
CTNND2	-0.0253471	0.0391495	-0.647444	0.517345	0.733466	-0.0497606	3.82869	-1.17736	0.244229	0.462902	0.122199	3.58416	1.1761	0.243164	0.673993
CTNS	-0.0236259	0.00606696	-3.89418	9.85302e-05	0.00669774	-0.0260212	0.078494	-3.84882	0.000316951	0.0140873	-0.0137203	0.0591023	-0.997942	0.32142	0.729593
CTPS1	-0.00857888	0.0116736	-0.734896	0.462403	0.691531	-0.0129332	0.175231	-0.970771	0.336004	0.556236	0.00581681	0.171079	0.240126	0.810868	0.94384
CTPS2	-0.0286325	0.0189947	-1.5074	0.131709	0.353222	-0.0260789	0.418482	-1.24315	0.219199	0.434786	-0.0402538	0.435043	-0.899484	0.371187	0.756432
CTR9	-0.0674718	0.0165334	-4.08095	4.4852e-05	0.00458682	-0.0822068	0.274578	-4.47694	3.97122e-05	0.00546327	-0.00436082	0.266068	-0.114753	0.908939	0.974459
CTSA	-0.0183806	0.0121888	-1.508	0.131556	0.352892	-0.0100398	0.266381	-0.724091	0.472145	0.671438	-0.0467478	0.173469	-1.8282	0.0713751	0.452425
CTSB	0.0135743	0.0265678	0.510933	0.609398	0.795505	-0.0224925	0.548822	-0.74254	0.460988	0.661756	0.133819	0.50455	2.41948	0.0178914	0.286121
CTSF	-0.0272252	0.023629	-1.1522	0.24924	0.497103	-0.051998	0.415394	-1.85389	0.0692611	0.231592	0.0333406	0.293808	0.760226	0.449431	0.805014
CTSH	-0.00407251	0.00529352	-0.769339	0.441692	0.674622	-0.00461729	0.048137	-0.79161	0.432062	0.640291	-0.00152829	0.0508748	-0.121245	0.903811	0.972753
CTSK	0.00204094	0.00566255	0.360427	0.718528	0.858292	0.005075	0.0544204	0.830176	0.410105	0.622756	-0.0162933	0.0543512	-1.08424	0.281628	0.70385
CTSL	-0.0264099	0.0158071	-1.67077	0.0947678	0.294233	-0.0348946	0.192755	-1.87788	0.0661044	0.226166	-0.0041933	0.173718	-0.139459	0.88945	0.968481
CTSS	0.00382756	0.00909374	0.420901	0.673827	0.834588	0.0112107	0.114305	1.03718	0.304289	0.525274	-0.0140588	0.0803993	-0.835657	0.405922	0.778718
CTSZ	0.00612155	0.00370932	1.65031	0.0988786	0.30117	0.00570667	0.0208659	1.36019	0.179438	0.388684	0.00760687	0.0160844	0.958233	0.340931	0.742519
CTTN	0.0462121	0.0280756	1.64599	0.0997664	0.302597	0.0378573	0.692042	1.1802	0.243109	0.462295	0.0735735	0.623755	1.26744	0.208799	0.639679
CTTNBP2	0.0362093	0.0296396	1.22165	0.221839	0.46849	0.00985833	0.849091	0.280199	0.780399	0.880692	0.100628	0.765005	1.82926	0.0712156	0.452425
CTTNBP2NL	-0.0210322	0.017826	-1.17986	0.238056	0.484838	-0.022562	0.356578	-1.1605	0.250967	0.469672	-0.0129589	0.336932	-0.290153	0.772476	0.932186
CTXN1	0.000797946	0.0088387	0.0902786	0.928066	0.968111	-0.0170191	0.105501	-1.54734	0.127641	0.324817	0.033278	0.0523742	2.24086	0.0279043	0.338011
CTXN3	0.00153167	0.00285332	0.5368	0.591405	0.782663	0.00260644	0.0126467	0.711978	0.479553	0.677366	-0.000131779	0.00273451	-0.0289348	0.976991	0.993148
CUBN	0.0249699	0.018434	1.35456	0.175557	0.412896	0.0320466	0.254152	1.58893	0.117933	0.308402	-0.0109404	0.270233	-0.240802	0.810354	0.94384
CUEDC1	0.0314019	0.0154497	2.03252	0.0421008	0.187916	0.0259076	0.274564	1.48666	0.142938	0.345852	0.0515791	0.282391	1.54448	0.126554	0.544641
CUEDC2	-0.0294325	0.015678	-1.87732	0.0604748	0.230566	-0.0650708	0.173594	-3.40489	0.00134022	0.0279559	0.0439141	0.146332	1.60173	0.113293	0.5221
CUL1	0.0187576	0.0309076	0.606892	0.543922	0.749442	-0.00119991	0.884397	-0.0343067	0.97276	0.987804	0.0898834	0.915688	1.36128	0.177378	0.602295
CUL2	-0.0264418	0.0206225	-1.28218	0.19978	0.443546	-0.028766	0.402782	-1.2721	0.208804	0.422656	-0.0149558	0.355419	-0.297513	0.766873	0.930542
CUL3	-0.142027	0.0294393	-4.82441	1.40421e-06	0.000540902	-0.175938	0.929305	-5.44282	1.32044e-06	0.00117377	0.0228791	0.977471	0.320962	0.749105	0.92456
CUL4A	0.00349365	0.0231584	0.150859	0.880087	0.947264	0.00581278	0.57175	0.223535	0.823965	0.907501	-0.00539713	0.509678	-0.106003	0.915855	0.97674
CUL4B	-0.0081719	0.0144068	-0.567227	0.57056	0.768461	-0.00580432	0.271215	-0.363885	0.717369	0.844101	-0.0186543	0.263525	-0.555793	0.579956	0.86406
CUL5	-0.000243266	0.0300809	-0.00808706	0.993548	0.996839	-0.0306285	0.971309	-0.876401	0.384706	0.600116	0.0866261	0.916524	1.46597	0.146712	0.573541
CUL7	-0.00981106	0.00710412	-1.38104	0.167268	0.401575	-0.0122847	0.0765949	-1.51071	0.13671	0.33728	-0.00183737	0.0650952	-0.125849	0.900178	0.971978
CUL9	0.0328996	0.0152549	2.15665	0.0310326	0.157355	0.031799	0.244543	1.95265	0.0560678	0.206344	0.0407829	0.189785	0.935726	0.352667	0.749653
CUTA	-0.0250715	0.0161178	-1.55551	0.119824	0.336496	-0.0310908	0.204132	-1.70345	0.0943298	0.272587	-0.00374978	0.186296	-0.10916	0.913358	0.975863
CUTC	-0.0132103	0.0111464	-1.18516	0.235953	0.482939	-0.00909764	0.155572	-0.757446	0.452085	0.655166	-0.0387339	0.191776	-1.29452	0.199339	0.628702
CUX1	0.0321376	0.027841	1.15433	0.248366	0.496316	0.0241122	0.817222	0.753771	0.454271	0.656605	0.0572041	0.682368	1.01185	0.314767	0.725712
CUX2	0.00971126	0.00652973	1.48724	0.136952	0.359849	0.0140739	0.103619	1.86183	0.0680891	0.229642	-0.00311396	0.0319662	-0.240259	0.810768	0.94384
CWC15	-0.00891952	0.011075	-0.805373	0.420605	0.659589	-0.015606	0.158763	-1.30232	0.198353	0.410267	0.0302414	0.169557	1.04279	0.300293	0.71538
CWC22	-0.0104979	0.0148285	-0.707954	0.478974	0.704437	-0.0251357	0.296535	-1.51516	0.135583	0.335502	0.0476768	0.285703	1.4416	0.153454	0.580103
CWC25	-0.0162582	0.0105967	-1.53428	0.124961	0.343904	-0.0141218	0.148444	-1.16448	0.249362	0.46825	-0.0231568	0.138074	-1.06266	0.291245	0.709574
CWC27	0.00751042	0.0280851	0.267417	0.789148	0.897755	0.00359362	0.891808	0.113547	0.91002	0.955228	0.0220232	0.769133	0.361504	0.718709	0.918014
CWF19L1	-0.0528832	0.0173422	-3.04939	0.00229308	0.0376118	-0.0550819	0.318122	-2.90792	0.00527549	0.0557764	-0.0414912	0.291271	-0.962304	0.338896	0.7413
CWF19L2	0.0298072	0.0248291	1.20049	0.229947	0.477307	0.014321	0.587051	0.527617	0.599933	0.768943	0.109202	0.637388	1.77686	0.079524	0.468389
CX3CL1	-0.013405	0.0121947	-1.09925	0.27166	0.522508	-0.0227224	0.221546	-1.68852	0.0970962	0.276638	0.0293888	0.179461	1.01904	0.311363	0.725024
CXADR	-0.0516727	0.026044	-1.98405	0.04725	0.200891	-0.0575219	0.555678	-1.9818	0.0526165	0.198582	-0.0275047	0.441937	-0.466188	0.642413	0.888668
CXCL14	-0.416394	0.10775	-3.86447	0.000111332	0.00703037	-0.568111	2.91392	-4.58637	4.76407e-05	0.00561571	0.0553695	3.60837	0.253489	0.8007	0.941031
CXorf38	-0.0456225	0.0168767	-2.70328	0.00686594	0.0701527	-0.0449348	0.204531	-2.34938	0.0226871	0.125262	-0.0480413	0.255673	-1.33939	0.184367	0.608381
CXorf56	-0.0203055	0.00855356	-2.37392	0.0176004	0.115629	-0.0207906	0.11591	-2.31558	0.0244204	0.130588	-0.0155419	0.14176	-0.552425	0.58225	0.864922
CXXC1	0.0124292	0.0105772	1.1751	0.239956	0.487493	0.0101421	0.148921	0.667595	0.507358	0.700542	0.0145808	0.0776167	0.989521	0.325494	0.732504
CXXC4	0.0380772	0.0306935	1.24056	0.214767	0.459772	0.0209047	0.502497	0.581721	0.563446	0.741761	0.0843928	0.533379	1.42998	0.156751	0.585787
CXXC5	0.0360272	0.0202608	1.77817	0.0753755	0.260089	0.00787026	0.347844	0.306452	0.760458	0.86974	0.0824356	0.331873	2.50024	0.0145272	0.263074
CYB561	-0.0211855	0.0195274	-1.08491	0.27796	0.529614	-0.0441664	0.230623	-1.6949	0.0971572	0.276744	0.00824798	0.183103	0.27968	0.78047	0.935455
CYB561A3	-0.00599245	0.00460783	-1.30049	0.193433	0.434715	-0.00329317	0.0392906	-0.609915	0.544484	0.727573	-0.0132276	0.0280854	-1.49636	0.138629	0.560185
CYB561D1	-0.0201248	0.00999911	-2.01266	0.0441508	0.19289	-0.026535	0.111088	-2.20355	0.0319518	0.150405	-0.00589048	0.0978913	-0.328263	0.7436	0.923549
CYB5A	-0.0118414	0.0101318	-1.16873	0.242514	0.490288	-0.0212932	0.1228	-1.76071	0.0839671	0.255765	0.0104129	0.101157	0.561137	0.576326	0.862474
CYB5B	-0.0273094	0.0174312	-1.56669	0.117186	0.33175	-0.0323119	0.406216	-1.66722	0.101278	0.283107	-0.00612874	0.346787	-0.153684	0.87826	0.965502
CYB5D1	-0.00944765	0.00453767	-2.08205	0.0373383	0.17547	-0.0100195	0.0457128	-1.93813	0.0578585	0.209662	-0.00752832	0.0419201	-0.794902	0.429103	0.793929
CYB5D2	-0.031254	0.0204851	-1.5257	0.127085	0.347022	-0.0229258	0.386875	-0.941838	0.350483	0.569202	-0.0514697	0.349206	-1.35717	0.178677	0.602681
CYB5R1	-0.0131379	0.0100928	-1.30171	0.193016	0.434201	-0.0198981	0.143551	-1.71222	0.092612	0.269509	0.00761097	0.0956291	0.373825	0.709558	0.916269
CYB5R3	-0.0123143	0.0135703	-0.907446	0.364171	0.611339	-0.019804	0.235677	-1.32719	0.190047	0.402231	0.0235049	0.271764	0.720297	0.473514	0.815316
CYB5R4	0.0120781	0.0218366	0.553114	0.580185	0.774832	0.00171054	0.595022	0.0677909	0.946203	0.973333	0.0430061	0.510941	0.986807	0.326814	0.734189
CYBRD1	0.00277971	0.00417735	0.665423	0.50578	0.724467	-0.000808378	0.028885	-0.164599	0.869876	0.93336	0.0121676	0.0265508	1.53167	0.129685	0.549557
CYC1	-0.0254465	0.0144156	-1.76521	0.077528	0.264281	-0.0334673	0.16014	-2.05495	0.0449845	0.182266	0.00357549	0.118696	0.115414	0.908451	0.974334
CYCS	-0.03794	0.0196483	-1.93096	0.0534881	0.214845	-0.0587862	0.270843	-2.58458	0.0126058	0.0875964	0.023363	0.189742	0.598985	0.551023	0.849375
CYFIP1	0.0363278	0.0229211	1.58491	0.112988	0.324801	-0.00106964	0.429965	-0.0408338	0.967579	0.985527	0.158518	0.479184	3.34784	0.00126015	0.112886
CYFIP2	-0.00146718	0.0395224	-0.0371227	0.970387	0.986759	-0.0532758	1.50609	-1.10553	0.273847	0.493925	0.104973	1.44283	1.51973	0.132657	0.553025
CYGB	0.0270313	0.0152388	1.77384	0.076089	0.261458	0.0213022	0.191624	1.20923	0.23194	0.44881	0.0440628	0.16369	1.45068	0.150913	0.579345
CYHR1	-0.0364344	0.024732	-1.47317	0.140705	0.364981	-0.0885116	0.455005	-3.03112	0.00374181	0.046471	0.095728	0.286494	2.05784	0.0430157	0.386539
CYLD	-0.0115613	0.025674	-0.450313	0.652485	0.821641	-0.00951011	0.638655	-0.331414	0.741618	0.860397	-0.0197915	0.608768	-0.344323	0.731538	0.921131
CYP1B1	0.000437649	0.00363807	0.120297	0.904248	0.957527	0.000833505	0.0109544	0.227549	0.820859	0.906609	-0.0283852	0.00124246	-0.908152	0.367346	0.75525
CYP1B1-AS1	-0.00212184	0.0073671	-0.288016	0.773335	0.888318	-0.011653	0.0659609	-1.37111	0.176033	0.384777	0.0266835	0.0485216	1.80598	0.0748125	0.455257
CYP20A1	-0.0188129	0.015199	-1.23777	0.2158	0.460934	-0.0351321	0.223185	-2.07152	0.0431163	0.177699	0.0477709	0.201213	1.39449	0.167164	0.59189
CYP27A1	-0.00395885	0.004581	-0.86419	0.387484	0.631739	-0.00467829	0.0457825	-0.826837	0.411979	0.624781	-0.00258981	0.0245592	-0.33181	0.74093	0.922966
CYP2E1	-0.0299941	0.0146555	-2.04661	0.0406962	0.184673	-0.0257483	0.162097	-1.62001	0.111199	0.299189	-0.0540981	0.169646	-1.42852	0.157474	0.586077
CYP2J2	-0.00295372	0.00274294	-1.07684	0.28155	0.531815	-0.00272652	0.00605038	-0.879925	0.382811	0.598923	-0.00377652	0.00676982	-0.640447	0.523775	0.839461
CYP2R1	-0.00824594	0.01428	-0.577447	0.563637	0.763126	-0.0192814	0.219459	-1.14953	0.255419	0.474769	0.020819	0.203603	0.764807	0.446714	0.804489
CYP2U1	-0.0394052	0.0157475	-2.50232	0.0123381	0.0964609	-0.0300405	0.323171	-1.61662	0.111807	0.300022	-0.063267	0.23289	-2.13291	0.0361047	0.367459
CYP3A43	0.00437006	0.00636073	0.687038	0.492058	0.713364	0.00345386	0.0374516	0.457853	0.649064	0.803318	0.00662391	0.0232697	0.559849	0.5772	0.862777
CYP3A5	-0.0236806	0.0118007	-2.00671	0.0447808	0.194106	-0.0282403	0.125238	-2.1596	0.0353919	0.159574	-0.00367616	0.14368	-0.134217	0.89358	0.96987
CYP46A1	0.00548611	0.0230386	0.238127	0.811783	0.911658	-0.0359478	0.546407	-1.35684	0.180495	0.389626	0.133986	0.474921	2.87172	0.00526546	0.176842
CYP4A22-AS1	-0.0139942	0.0055147	-2.53763	0.0111607	0.0914699	-0.0169419	0.0527591	-2.81815	0.00674221	0.0625388	0.00165356	0.0472844	0.119381	0.905283	0.973159
CYP4F26P	0.00863912	0.00680768	1.26903	0.204432	0.448617	0.0152119	0.0827289	2.00038	0.050513	0.194317	-0.0178866	0.0812709	-1.17084	0.245257	0.674967
CYP4V2	0.00250637	0.013712	0.182786	0.854966	0.933395	0.00813894	0.212743	0.525275	0.601549	0.769993	-0.0178347	0.201171	-0.605691	0.546494	0.848286
CYP4X1	-0.0320651	0.0165503	-1.93743	0.0526922	0.213354	-0.0451957	0.357981	-2.19211	0.0327152	0.152217	-0.00827249	0.244433	-0.298072	0.766447	0.930542
CYP4Z1	-0.0286589	0.00872253	-3.28561	0.0010176	0.0244479	-0.0255017	0.110274	-2.68839	0.00953509	0.0756782	-0.0459402	0.110537	-2.07001	0.04179	0.383129
CYP7B1	-0.0234913	0.023841	-0.985334	0.32446	0.573558	-0.0513965	0.402265	-1.86067	0.068293	0.229952	0.0580088	0.374964	1.22883	0.22286	0.65371
CYS1	-0.00994173	0.00597073	-1.66508	0.0958975	0.296546	-0.00993679	0.0589886	-1.53632	0.130317	0.327592	-0.00997024	0.0635174	-0.642032	0.522751	0.839373
CYSTM1	-0.077958	0.0195645	-3.98466	6.75772e-05	0.00554097	-0.106195	0.239872	-4.71719	1.99057e-05	0.00418313	0.00918162	0.319142	0.232167	0.817021	0.946137
CYTH1	0.0170482	0.0260313	0.654914	0.512523	0.730388	0.0313137	0.758448	1.05502	0.296129	0.516538	-0.0304957	0.771627	-0.562806	0.575195	0.862121
CYTH2	0.0140573	0.00848461	1.6568	0.0975592	0.299156	0.0124775	0.112668	1.41906	0.161646	0.367712	0.0354168	0.0861543	1.09545	0.277411	0.701146
CYTH3	-0.0364176	0.0280856	-1.29666	0.194747	0.436565	-0.0470343	0.747788	-1.4396	0.15577	0.359728	-0.00636319	0.709987	-0.115756	0.908146	0.974334
CYYR1-AS1	0.0258335	0.0101306	2.55005	0.0107709	0.0892443	0.0244313	0.102126	2.32104	0.0241012	0.129783	0.0434519	0.120973	1.16458	0.248456	0.676681
D2HGDH	-0.0130982	0.0166691	-0.785781	0.431996	0.668465	-0.0162771	0.204205	-0.804813	0.424773	0.634688	-0.00636499	0.187618	-0.216242	0.829369	0.949906
DAAM1	0.0653205	0.0376374	1.73552	0.082649	0.272806	0.0459543	2.00645	1.11039	0.271767	0.491674	0.157934	1.92717	1.74505	0.0849485	0.481445
DAAM2	-0.0167955	0.00741747	-2.26432	0.0235547	0.134818	-0.02039	0.0699326	-2.52158	0.0146753	0.0956502	0.00227981	0.0625078	0.122387	0.902925	0.972651
DAB1	-0.0832093	0.050431	-1.64996	0.0989503	0.301309	-0.0963205	4.96415	-1.74791	0.0861806	0.259553	-0.0156258	4.85489	-0.124894	0.900931	0.972025
DAB2IP	0.000290933	0.0156404	0.0186014	0.985159	0.994117	0.0272349	0.310536	1.5325	0.131255	0.328591	-0.092271	0.29634	-2.80127	0.00642793	0.189493
DACH1	0.00613086	0.00707037	0.86712	0.385876	0.630273	0.00989439	0.0968061	1.25126	0.216249	0.431528	-0.00887337	0.0548813	-0.562002	0.57574	0.862288
DACH2	-0.0366107	0.0242303	-1.51095	0.130802	0.352196	-0.0385477	0.473159	-1.39341	0.169222	0.37657	-0.0302292	0.432351	-0.602014	0.548926	0.848934
DACT3	-0.00647674	0.0133401	-0.48551	0.627315	0.806637	-0.00589756	0.224048	-0.388389	0.69926	0.832298	-0.00843559	0.230228	-0.302076	0.763405	0.930189
DACT3-AS1	0.00803715	0.00851944	0.943389	0.345482	0.593839	0.0145839	0.0931715	1.52301	0.13361	0.332416	-0.0168222	0.0624395	-0.901529	0.370247	0.755797
DAD1	-0.0232904	0.0107626	-2.16402	0.030463	0.155682	-0.0235169	0.134805	-1.99336	0.0512996	0.196071	-0.0221667	0.145921	-0.843617	0.401485	0.774811
DAG1	-0.00794954	0.0169973	-0.467694	0.640003	0.814703	-0.0116869	0.283149	-0.61639	0.540235	0.724469	0.00734788	0.322297	0.191554	0.848593	0.954263
DAGLA	-0.0258562	0.0113502	-2.27805	0.0227238	0.132435	-0.0159751	0.165315	-1.23029	0.223938	0.440557	-0.0578545	0.165511	-2.47592	0.015475	0.269321
DAGLB	-0.0169776	0.0137014	-1.23911	0.215304	0.46041	-0.0164183	0.202269	-1.10755	0.272979	0.492975	-0.0202566	0.154294	-0.564353	0.574298	0.861762
DALRD3	-0.0201921	0.0104609	-1.93025	0.053576	0.215048	-0.0188281	0.110676	-1.46397	0.149416	0.352953	-0.0228587	0.10076	-1.27117	0.207477	0.638511
DANT2	-0.0861918	0.048735	-1.76858	0.0769637	0.2629	-0.0469496	2.26487	-0.815287	0.4185	0.628329	-0.185229	2.11297	-2.02473	0.0463475	0.399099
DAP	-0.0306249	0.00969975	-3.15728	0.00159246	0.0301681	-0.0283914	0.115473	-2.5063	0.0152537	0.0982019	-0.0367621	0.124623	-1.95769	0.0538734	0.418962
DAP3	-0.0690153	0.0286016	-2.41299	0.0158224	0.109816	-0.0828837	0.664082	-2.42162	0.0188508	0.112405	-0.0369132	0.555493	-0.708868	0.480538	0.820129
DAPK1	0.088932	0.0306925	2.89751	0.00376135	0.050308	0.0648692	1.14964	1.92916	0.0589891	0.212096	0.209091	1.16967	2.78266	0.00677201	0.19467
DAPK2	0.00538065	0.00637038	0.844637	0.398314	0.641074	0.00655281	0.0660128	0.92567	0.358748	0.576841	0.000389465	0.0798067	0.0266617	0.978798	0.993849
DAPK3	-0.0026758	0.0114732	-0.233221	0.81559	0.913536	-0.00195353	0.153443	-0.154276	0.877969	0.937777	-0.00598786	0.142796	-0.220826	0.82581	0.948727
DARS	-0.0362774	0.0177396	-2.045	0.0408547	0.18492	-0.0657027	0.382391	-3.35699	0.00145142	0.029096	0.0991645	0.375709	2.3616	0.0207136	0.299864
DARS2	-0.0146637	0.00787735	-1.8615	0.0626735	0.235538	-0.0154584	0.0791291	-1.81593	0.0749516	0.240377	-0.009928	0.0847345	-0.477746	0.634178	0.885486
DAW1	-0.000467465	0.0031945	-0.146334	0.883658	0.948379	0.00107406	0.0184037	0.271638	0.786939	0.885621	-0.00336493	0.00599853	-0.620734	0.5366	0.846074
DAXX	-0.00472528	0.00562326	-0.84031	0.400735	0.643378	-0.00428007	0.0534111	-0.65449	0.515582	0.706994	-0.00598852	0.0425052	-0.543644	0.58825	0.867511
DAZAP1	-0.0108857	0.0161175	-0.675401	0.499421	0.719256	-0.00850151	0.309013	-0.455578	0.650526	0.803836	-0.0178875	0.30353	-0.559355	0.577536	0.862831
DAZAP2	-0.0367961	0.0132954	-2.76758	0.00564748	0.0630553	-0.0396064	0.210052	-2.62314	0.0113089	0.0828174	-0.0270947	0.181984	-0.965839	0.337136	0.740954
DBF4	0.0179326	0.00727504	2.46495	0.0137033	0.101713	0.0204842	0.100887	2.46147	0.0170726	0.104998	0.00966202	0.0920162	0.644882	0.520912	0.838727
DBF4B	-0.061702	0.0186936	-3.3007	0.000964433	0.0238141	-0.0732416	0.221455	-3.08861	0.00341145	0.0446463	-0.0427589	0.21018	-1.40735	0.163329	0.589839
DBI	-0.00229667	0.00653573	-0.351402	0.725287	0.862761	-0.00705004	0.0619038	-0.958943	0.341874	0.561339	0.015617	0.0681271	1.09423	0.277252	0.700923
DBN1	-0.0292842	0.013348	-2.19391	0.028242	0.149314	-0.0375358	0.243374	-2.46477	0.0169322	0.10458	-0.00193307	0.200362	-0.06972	0.944596	0.983563
DBNDD1	-0.00796704	0.00644983	-1.23523	0.216744	0.461864	-0.0104906	0.0703389	-1.58224	0.119453	0.311071	0.0365255	0.0473505	1.31198	0.194361	0.62203
DBNL	-0.041512	0.0134786	-3.07985	0.00207107	0.0354568	-0.0502322	0.229186	-3.60988	0.000672417	0.0195724	0.0909415	0.225727	1.67689	0.0983071	0.499502
DBP	-0.00840595	0.0114086	-0.736809	0.461238	0.690594	-0.011113	0.125095	-0.785571	0.435846	0.643003	-0.00337	0.0872783	-0.174659	0.861804	0.958795
DBR1	0.00573679	0.00766009	0.748919	0.453906	0.685046	0.012735	0.0743435	1.436	0.156787	0.361426	-0.0148248	0.0602228	-0.975238	0.332483	0.738768
DBT	-0.0376395	0.0186472	-2.0185	0.0435388	0.191451	-0.0384929	0.306711	-1.83878	0.0714656	0.235734	-0.0343608	0.275402	-0.837433	0.40493	0.778391
DCAF1	-0.0362922	0.0131421	-2.76152	0.00575322	0.0636389	-0.0383537	0.283727	-2.76411	0.00779813	0.0677048	-0.018326	0.29438	-0.447389	0.655845	0.895539
DCAF10	0.0318875	0.031071	1.02628	0.30476	0.553409	0.0107372	0.905239	0.30377	0.762474	0.870753	0.103796	0.865975	1.59259	0.115331	0.52609
DCAF12	-0.0212754	0.0110424	-1.9267	0.054017	0.215993	-0.0286541	0.167124	-2.08267	0.042047	0.175641	-0.00791817	0.127502	-0.427749	0.670023	0.901476
DCAF13	-0.0056779	0.00708245	-0.801685	0.422735	0.661583	-0.00684129	0.0796036	-0.861417	0.392829	0.607864	-0.00115855	0.0826684	-0.0740145	0.94119	0.983277
DCAF15	-0.0252713	0.00832592	-3.03526	0.00240331	0.0388324	-0.031241	0.094738	-3.20497	0.0022723	0.0365211	-0.00916694	0.0599866	-0.572569	0.568598	0.858094
DCAF16	-0.0186864	0.0121194	-1.54186	0.123107	0.341436	-0.0267373	0.222277	-2.10356	0.0401048	0.171395	0.0618789	0.237499	1.53896	0.127897	0.546495
DCAF17	-0.0126811	0.0153734	-0.824875	0.409443	0.650412	-0.026998	0.296741	-1.56447	0.123566	0.318341	0.042372	0.269401	1.25213	0.214297	0.642292
DCAF4	-0.00751117	0.0070222	-1.06963	0.284785	0.534849	-0.012755	0.0835241	-1.65169	0.10442	0.288747	0.0175349	0.0863165	1.03898	0.302053	0.71713
DCAF5	-0.00501369	0.0260753	-0.192278	0.847525	0.929486	-0.0242708	0.927699	-0.79102	0.432403	0.640291	0.0450527	0.80303	0.91064	0.365315	0.753987
DCAF6	0.0175273	0.0336192	0.52135	0.602123	0.790616	0.0329095	1.03436	0.841249	0.40393	0.617517	-0.0259246	0.888549	-0.394294	0.69445	0.911074
DCAF7	-0.0372	0.0227974	-1.63176	0.10273	0.307789	-0.0338918	0.579839	-1.26557	0.211115	0.42547	-0.0459084	0.492474	-1.0566	0.293984	0.71162
DCAF8	-0.0259117	0.0106704	-2.42838	0.0151665	0.106934	-0.0344149	0.195426	-2.70575	0.00910808	0.0739656	-0.0057085	0.124659	-0.291168	0.771702	0.932186
DCAKD	-0.0571527	0.0249056	-2.29477	0.0217463	0.128872	-0.0541501	0.448184	-1.91206	0.0611956	0.216567	-0.0674007	0.425034	-1.28825	0.201499	0.630353
DCBLD1	0.0116118	0.00493101	2.35485	0.0185302	0.119434	0.0183902	0.0520206	3.12065	0.00289942	0.0409105	-0.00421533	0.0397878	-0.468116	0.641018	0.888334
DCBLD2	-0.0520442	0.0251762	-2.0672	0.0387155	0.178849	-0.0379523	0.711099	-1.34923	0.18291	0.392872	-0.108794	0.686709	-1.92732	0.0576118	0.42618
DCC	-0.0568282	0.0502064	-1.13189	0.25768	0.506678	-0.071908	2.49677	-1.26097	0.212758	0.427291	-0.00485033	2.17383	-0.0458126	0.963578	0.988732
DCDC1	-0.00552022	0.0107343	-0.514261	0.60707	0.793675	-0.0167861	0.119026	-1.4024	0.166537	0.37311	0.0407631	0.103297	1.68019	0.0970237	0.498757
DCDC2	-0.0046368	0.00920208	-0.503886	0.614341	0.798891	-0.00766336	0.0998837	-0.760584	0.450224	0.654192	0.0105818	0.108316	0.468355	0.640848	0.888334
DCHS2	-0.0133475	0.0225683	-0.591428	0.554234	0.756275	-0.02776	0.47885	-1.11144	0.271317	0.491202	0.0507636	0.415447	0.963657	0.338221	0.741185
DCK	-0.0158792	0.0105792	-1.50098	0.133361	0.355506	-0.0304326	0.108551	-2.40834	0.0197216	0.115511	0.0182273	0.0774712	0.942244	0.349002	0.747861
DCLK1	0.0674446	0.0380608	1.77202	0.0763911	0.262086	0.0664263	2.52065	1.57883	0.120233	0.312298	0.0720324	2.21993	0.806585	0.422379	0.78968
DCLK2	0.00537051	0.0354775	0.151378	0.879678	0.947264	-0.0175211	1.61205	-0.428641	0.669894	0.815646	0.075272	1.50257	1.05381	0.295252	0.712088
DCLRE1A	0.000706916	0.00469483	0.150573	0.880313	0.947264	-0.00551082	0.0420801	-1.03127	0.307025	0.528052	0.0217462	0.0422836	2.21228	0.0298984	0.344816
DCLRE1C	-0.0288045	0.0140639	-2.04812	0.0405486	0.18419	-0.0405878	0.198825	-2.58923	0.0123454	0.0865675	0.0198198	0.239313	0.622416	0.5355	0.845662
DCP1A	-0.0264721	0.0203593	-1.30024	0.193517	0.434736	-0.0312802	0.551179	-1.40088	0.166988	0.373686	-0.00276928	0.454732	-0.0558579	0.955599	0.98628
DCP1B	-0.00555325	0.0162465	-0.341813	0.732492	0.866174	-0.0172567	0.346812	-0.94243	0.350182	0.568997	0.0377485	0.296224	1.07175	0.287164	0.706818
DCP2	0.0511674	0.0225799	2.26606	0.0234479	0.134607	0.0527752	0.469197	2.0864	0.0416936	0.174886	0.0448604	0.553839	0.895443	0.373329	0.757939
DCPS	-0.0105578	0.00775612	-1.36122	0.173445	0.409968	-0.0108293	0.0940535	-1.25814	0.213769	0.428355	-0.00938515	0.100804	-0.52467	0.601314	0.873292
DCT	-0.00509255	0.00443897	-1.14724	0.251284	0.49847	-0.00589554	0.0382396	-1.31043	0.195615	0.408175	0.0244209	0.0280034	0.895356	0.374082	0.758617
DCTD	-0.0130288	0.00861467	-1.5124	0.130433	0.351676	-0.0153575	0.124513	-1.60186	0.115039	0.304774	-0.00326705	0.121681	-0.166436	0.868248	0.961302
DCTN1	0.00358114	0.00885487	0.404426	0.685899	0.83984	0.00291656	0.0819547	0.309474	0.758156	0.868655	0.00858795	0.15195	0.332	0.740788	0.922966
DCTN1-AS1	0.0113658	0.00473986	2.39791	0.0164888	0.111887	0.011387	0.040964	2.18979	0.0328925	0.152653	0.0112614	0.0374758	0.977196	0.331519	0.738004
DCTN2	-0.0159392	0.0201092	-0.792632	0.427993	0.664928	-0.0323822	0.390054	-1.38404	0.172057	0.380536	0.0305486	0.327482	0.776524	0.439808	0.801012
DCTN3	-0.0169647	0.0157917	-1.07428	0.282697	0.532521	-0.0400721	0.167807	-2.2622	0.0280441	0.139825	0.0725165	0.137238	2.08035	0.0412248	0.381778
DCTN4	-0.0510859	0.0215959	-2.36554	0.0180037	0.117211	-0.0593598	0.472903	-2.25999	0.0278907	0.139526	-0.0338206	0.42869	-0.891376	0.375492	0.75971
DCTN5	-0.0263212	0.0190678	-1.3804	0.167463	0.401744	-0.0371023	0.429975	-1.67314	0.100102	0.280953	0.00426315	0.387781	0.114142	0.909421	0.974615
DCTN6	-0.000219762	0.00827355	-0.026562	0.978809	0.991421	0.00331496	0.107938	0.364406	0.716983	0.844002	-0.0171375	0.0959018	-0.861114	0.391837	0.769426
DCUN1D1	-0.00914216	0.0213948	-0.427309	0.669155	0.832105	-0.0278919	0.467486	-1.21236	0.230667	0.447396	0.110807	0.508253	1.90423	0.0605991	0.430999
DCUN1D2	-0.00375607	0.0196958	-0.190704	0.848758	0.930132	-0.00518962	0.498289	-0.234394	0.815568	0.903374	0.00168109	0.431035	0.0389873	0.969001	0.990864
DCUN1D4	0.00537429	0.0307602	0.174715	0.861303	0.936774	0.0175032	0.886658	0.492724	0.624211	0.787316	-0.0309764	0.837199	-0.5037	0.615904	0.879835
DCUN1D5	-0.0239421	0.0117757	-2.03318	0.0420343	0.187765	-0.0295186	0.1895	-2.286	0.0262155	0.135729	0.00360363	0.214605	0.125567	0.9004	0.971978
DCX	0.0302528	0.0295328	1.02438	0.305657	0.553979	0.02214	0.913421	0.664194	0.509401	0.702128	0.0598664	0.869011	0.940029	0.35013	0.747861
DCXR	-0.0359283	0.0110549	-3.25	0.00115405	0.025711	-0.0356731	0.0767522	-3.03972	0.0038996	0.0475558	-0.0379388	0.0677605	-1.15187	0.253786	0.683306
DDA1	-0.0284945	0.0108687	-2.62171	0.00874911	0.0793601	-0.0476502	0.136215	-4.00489	0.000191591	0.0113537	0.0680679	0.122677	2.54808	0.0128439	0.252574
DDAH1	0.0349457	0.0189307	1.84598	0.0648948	0.240773	0.0227841	0.423646	1.04664	0.299942	0.52044	0.0726767	0.274169	1.89542	0.061773	0.432702
DDB1	-0.0182522	0.0207097	-0.881337	0.378135	0.622843	-0.0248746	0.420242	-1.06874	0.289954	0.510078	0.00692415	0.383171	0.152579	0.879128	0.965704
DDB2	0.000681557	0.0055457	0.122898	0.902188	0.956484	0.00654861	0.0418333	1.06298	0.292534	0.512921	-0.024386	0.0486922	-1.91501	0.0591886	0.428408
DDHD1	-0.0971262	0.0302128	-3.21474	0.00130563	0.0275327	-0.101947	1.04004	-2.94429	0.00477045	0.0529053	-0.0817445	0.987866	-1.32171	0.19016	0.616751
DDHD2	-0.0624808	0.0235143	-2.65714	0.00788057	0.0755496	-0.0537055	0.494151	-1.89263	0.0637883	0.221429	-0.0817133	0.48503	-1.94515	0.0553921	0.421683
DDI2	0.0286702	0.0174276	1.64511	0.0999481	0.302911	0.0237771	0.329745	1.13153	0.262849	0.482369	0.0394523	0.30663	1.2648	0.20974	0.639692
DDIT3	-0.0138144	0.0104792	-1.31827	0.187414	0.428071	-0.0214441	0.0873265	-1.65481	0.104832	0.289402	0.000602969	0.0736927	0.033849	0.973085	0.992583
DDIT4	0.0131295	0.0152632	0.860204	0.389676	0.633365	0.0104773	0.0976303	0.427614	0.671376	0.816527	0.0148113	0.0822075	0.759108	0.450095	0.80511
DDN	-0.00599319	0.00631911	-0.948423	0.342914	0.591362	-0.00584122	0.0692459	-0.801037	0.426631	0.636149	-0.00645144	0.0413764	-0.5095	0.611852	0.878331
DDOST	-0.00469231	0.0092866	-0.505277	0.613364	0.798294	-0.0135797	0.130808	-1.3719	0.175784	0.384581	0.0606036	0.125374	2.25879	0.0267437	0.329478
DDR1	-0.00305649	0.0135401	-0.225737	0.821406	0.915963	-0.0301489	0.21522	-1.74665	0.0864006	0.260012	0.0402824	0.169471	1.84517	0.0688413	0.448816
DDR2	-0.0626304	0.0345694	-1.81173	0.0700275	0.250073	-0.0906265	0.779786	-2.36693	0.0215623	0.122051	0.0608337	0.804021	0.756575	0.451684	0.806374
DDRGK1	-0.0139837	0.0193108	-0.724138	0.468981	0.697037	-0.0135088	0.25004	-0.619844	0.53809	0.723048	-0.0157184	0.232666	-0.377332	0.706978	0.915287
DDT	-0.0284466	0.00968772	-2.93636	0.00332092	0.0465171	-0.0338621	0.110574	-3.31536	0.00164278	0.0305209	0.020108	0.131448	0.657491	0.512954	0.833608
DDX1	0.0028207	0.022254	0.12675	0.899138	0.955267	-0.00317031	0.475664	-0.123666	0.90204	0.95118	0.0211389	0.44087	0.471562	0.638567	0.88768
DDX10	-0.0965054	0.025383	-3.80197	0.000143553	0.00803783	-0.120986	0.709442	-4.20632	9.87651e-05	0.00787124	-0.0103187	0.678047	-0.191198	0.848871	0.954263
DDX11	0.0138614	0.009238	1.50048	0.133491	0.355689	0.00947953	0.0999154	0.969758	0.336504	0.556713	0.0504767	0.0909311	1.78635	0.0785236	0.465343
DDX11-AS1	0.00344941	0.00704275	0.489782	0.624288	0.804396	0.0017928	0.0745272	0.233155	0.816526	0.903809	0.0120756	0.0699323	0.688212	0.493379	0.825972
DDX17	-0.0159318	0.038927	-0.409275	0.682338	0.83816	-0.0408507	2.09251	-0.896739	0.373851	0.591244	0.0515062	1.88497	0.687287	0.493958	0.825972
DDX18	-0.0291154	0.0218232	-1.33415	0.182155	0.420432	-0.0734984	0.384809	-2.86438	0.00594531	0.0580959	0.0869252	0.369493	2.09509	0.0394364	0.376872
DDX19A	-0.00091659	0.00712069	-0.128722	0.897578	0.954399	0.00062592	0.080709	0.0759501	0.93974	0.969611	-0.00546029	0.0656197	-0.386042	0.700526	0.913894
DDX20	-0.0100707	0.00680494	-1.47991	0.138898	0.362412	-0.0107526	0.0952129	-1.49229	0.141459	0.343859	-0.00444282	0.116807	-0.214632	0.83062	0.950266
DDX21	-0.0392716	0.0136333	-2.88055	0.00396979	0.0518196	-0.0529651	0.22971	-3.60592	0.000680705	0.0195724	0.0459099	0.258269	1.25319	0.213911	0.642292
DDX23	0.00198409	0.00817393	0.242734	0.808211	0.909858	4.72577e-05	0.126008	0.00526952	0.995815	0.998849	0.0114894	0.118148	0.578307	0.564737	0.85707
DDX24	-0.116512	0.0473256	-2.46193	0.0138193	0.101819	-0.160338	1.26156	-2.90757	0.00543808	0.0565207	0.00599077	1.30689	0.0649782	0.94836	0.984128
DDX25	-0.0169761	0.017397	-0.975806	0.32916	0.578785	-0.0309411	0.290936	-1.59857	0.115769	0.305986	0.041743	0.244755	1.05174	0.296192	0.712088
DDX27	0.00149009	0.0111156	0.134054	0.89336	0.952456	0.00180482	0.179881	0.148659	0.882378	0.93968	-0.000141158	0.237394	-0.00510706	0.995938	0.998895
DDX31	-0.00900864	0.0145993	-0.617058	0.537197	0.746257	-0.0324068	0.168792	-2.06677	0.0435794	0.17871	0.143412	0.227439	3.58352	0.000592437	0.0898778
DDX39A	-0.0117511	0.00580437	-2.02452	0.0429162	0.190155	-0.0139588	0.0759591	-2.06862	0.0433985	0.178347	-0.00547079	0.0528398	-0.480691	0.632093	0.885462
DDX3X	-0.0440601	0.0230913	-1.90808	0.0563807	0.221913	-0.0727141	0.481644	-2.76734	0.00773105	0.0676479	0.053125	0.44962	1.09783	0.275686	0.700106
DDX3Y	0.056287	0.02435	2.31158	0.0208007	0.126114	0.0646819	0.185133	2.13746	0.0389483	0.168761	0.0408677	0.225167	0.996484	0.322183	0.729654
DDX41	-0.00214612	0.0078503	-0.273381	0.784561	0.894902	-0.0104375	0.0995288	-1.20465	0.233607	0.450514	0.0358644	0.0703656	1.93326	0.0568849	0.424378
DDX42	-0.0596724	0.0171536	-3.4787	0.000503848	0.0171754	-0.0603434	0.387999	-3.16297	0.00256669	0.0384206	-0.0568407	0.370727	-1.45032	0.151013	0.579345
DDX46	-0.0685973	0.0282175	-2.43102	0.0150565	0.106613	-0.0730053	0.784593	-2.27422	0.0269629	0.137649	-0.0536152	0.710026	-0.905934	0.367785	0.75525
DDX49	-0.0372514	0.00930432	-4.00366	6.23698e-05	0.00540317	-0.038189	0.130385	-3.51272	0.000906762	0.0229556	-0.0346845	0.0736831	-1.92819	0.057502	0.42618
DDX5	0.0672383	0.0479199	1.40314	0.160575	0.39297	-0.0237018	1.20006	-0.393105	0.696069	0.831005	0.223193	1.08914	2.82674	0.00598281	0.184779
DDX50	-0.087846	0.0221976	-3.95745	7.57532e-05	0.00575924	-0.0949178	0.482916	-3.8354	0.000330825	0.0143208	-0.0587408	0.488492	-1.16999	0.245598	0.67527
DDX51	-0.0221243	0.0129118	-1.7135	0.086621	0.280626	-0.0334145	0.225773	-2.19859	0.0322252	0.151195	0.00716215	0.162707	0.292596	0.770615	0.932186
DDX52	-0.0597849	0.0160176	-3.73246	0.00018962	0.00940451	-0.0571337	0.296252	-3.19739	0.00232297	0.036874	-0.0706273	0.319146	-1.95448	0.0542586	0.419499
DDX54	-0.0144875	0.00776131	-1.86664	0.0619524	0.234277	-0.017747	0.0893765	-2.00012	0.0505421	0.194339	-0.00386938	0.0660583	-0.241613	0.80972	0.94384
DDX55	-0.00154141	0.0163116	-0.0944977	0.924714	0.966651	-0.0165442	0.28563	-0.899459	0.372414	0.59013	0.0537076	0.266394	1.52158	0.132192	0.552936
DDX56	0.0150947	0.0115053	1.31198	0.189527	0.430289	0.0255957	0.170949	1.84325	0.0707996	0.234296	-0.00789887	0.108693	-0.384409	0.70173	0.914433
DDX58	-0.0185166	0.0119309	-1.55199	0.120666	0.337794	-0.0244985	0.151419	-1.8833	0.0650659	0.224389	0.0131752	0.204737	0.440031	0.661142	0.897997
DDX59	-0.00380236	0.00818725	-0.464425	0.642344	0.816213	-0.00558234	0.101155	-0.641563	0.523879	0.713067	0.00994531	0.146496	0.411277	0.682007	0.907249
DDX6	0.00162359	0.0298592	0.0543749	0.956636	0.980565	-0.00658881	0.69832	-0.201123	0.841361	0.916896	0.0419305	0.706049	0.577736	0.565138	0.857192
DEAF1	-0.00992132	0.026985	-0.367661	0.713126	0.855997	-0.0170572	0.632126	-0.535209	0.594709	0.764967	0.00815139	0.482519	0.160716	0.872736	0.962887
DECR1	0.0092717	0.0102269	0.906599	0.364619	0.611632	0.00796263	0.147206	0.714607	0.477939	0.676036	0.0162679	0.15909	0.631527	0.529558	0.84163
DEDD	-0.009777	0.00552101	-1.77087	0.0765824	0.262274	-0.0107842	0.0659782	-1.79729	0.0778984	0.245628	-0.00421648	0.074766	-0.299073	0.765686	0.930524
DEDD2	0.00290457	0.00994099	0.292181	0.770148	0.886702	-0.00210137	0.099242	-0.148117	0.882914	0.939758	0.00773303	0.0734147	0.554995	0.5805	0.86406
DEF8	0.0201876	0.0165674	1.21851	0.223029	0.470068	0.0195391	0.311273	1.04162	0.302244	0.522949	0.0224876	0.272722	0.636585	0.526275	0.840476
DEGS1	-0.015124	0.016123	-0.938036	0.348226	0.595986	-0.00926175	0.225602	-0.506642	0.614475	0.779551	-0.0356533	0.197289	-1.0422	0.300565	0.71538
DEK	0.0108152	0.0155474	0.695633	0.486659	0.709314	0.0036367	0.204705	0.223521	0.823976	0.907501	0.0862801	0.283854	1.63557	0.10636	0.512215
DENND1A	-0.0238979	0.0369492	-0.646778	0.517776	0.733622	-0.0525122	1.6304	-1.21757	0.228697	0.445519	0.0550483	1.56287	0.768428	0.444573	0.803569
DENND1B	0.0418582	0.0273449	1.53075	0.125831	0.345393	0.0334308	0.930806	1.07628	0.286603	0.506033	0.0708881	0.89165	1.22964	0.22256	0.653492
DENND2A	0.0935223	0.0315806	2.96139	0.00306257	0.0441836	0.0914229	0.734151	2.53194	0.0142944	0.0940698	0.100355	0.692334	1.54061	0.127494	0.545877
DENND3	0.00733805	0.0122354	0.599739	0.54868	0.752677	-0.00294567	0.163566	-0.212156	0.832786	0.913199	0.0430803	0.162842	1.66431	0.100098	0.503024
DENND4A	0.000220167	0.0350406	0.00628319	0.994987	0.997663	0.0165143	1.58763	0.427219	0.670924	0.816297	-0.0748829	1.46695	-0.902319	0.369689	0.755594
DENND4B	-0.021065	0.0145555	-1.44722	0.147835	0.375651	-0.0205768	0.283063	-1.14274	0.258201	0.477632	-0.0219854	0.209284	-0.889217	0.376644	0.759821
DENND4C	-0.0542939	0.0298302	-1.8201	0.0687436	0.247477	-0.0356173	0.792884	-1.05432	0.296447	0.516672	-0.120398	0.777273	-1.89437	0.0619149	0.433026
DENND5A	-0.0839625	0.0286681	-2.92877	0.00340304	0.04711	-0.0577985	0.90158	-1.77096	0.0822283	0.253366	-0.172344	0.904746	-2.87316	0.00524384	0.176842
DENND5B	0.0534379	0.0412403	1.29577	0.195055	0.437001	0.0665051	1.82453	1.35187	0.18207	0.391806	0.0225446	1.74114	0.298044	0.766469	0.930542
DENND6A	-0.0257067	0.0250846	-1.0248	0.305457	0.553791	-0.00492361	0.686759	-0.170566	0.865204	0.930841	-0.0898048	0.636179	-1.7715	0.0804166	0.471245
DENND6A-AS1	-0.0124717	0.0132998	-0.937737	0.348379	0.596072	-0.0168879	0.138623	-1.20697	0.232834	0.449637	0.0288796	0.274656	0.67451	0.501999	0.830926
DENND6B	0.00794946	0.0172726	0.460234	0.645348	0.817455	0.00445753	0.366821	0.214148	0.831241	0.912315	0.0156706	0.268442	0.506288	0.614095	0.879482
DENR	-0.0112885	0.0203957	-0.553477	0.579937	0.774717	-0.0187199	0.407977	-0.779407	0.439153	0.645015	0.00792549	0.369487	0.205217	0.837942	0.951602
DEPDC1B	-0.00406537	0.00451468	-0.900477	0.367866	0.614671	-0.00513059	0.0318497	-0.991785	0.325739	0.546493	-0.000661444	0.027832	-0.0715274	0.943163	0.983435
DEPDC4	0.000620452	0.00773821	0.0801803	0.936094	0.972635	0.00058036	0.0626207	0.0718324	0.943001	0.971839	0.00106536	0.0887958	0.0395837	0.96854	0.990864
DEPTOR	-0.00428922	0.00919799	-0.466321	0.640986	0.815417	-0.00555272	0.12408	-0.556721	0.580025	0.75379	0.00289604	0.129482	0.12176	0.903405	0.972705
DERA	-0.0149011	0.00817182	-1.82348	0.0682311	0.246477	-0.0187496	0.101396	-2.03257	0.0470404	0.187013	-0.000868336	0.089839	-0.0492962	0.96081	0.988105
DERL1	0.00258077	0.0120273	0.214576	0.830098	0.920222	-0.00714325	0.181599	-0.528524	0.599308	0.768452	0.0395852	0.193052	1.5014	0.137323	0.558573
DERL2	0.00528821	0.00860477	0.614567	0.538841	0.746445	-0.00263636	0.105227	-0.289142	0.773583	0.877205	0.0698132	0.103481	2.68329	0.00901547	0.219158
DESI1	-0.0208711	0.0118836	-1.7563	0.0790372	0.266362	-0.0267275	0.193679	-2.07802	0.0424895	0.176368	0.0132881	0.185315	0.427776	0.670003	0.901476
DESI2	0.00476196	0.0133072	0.357849	0.720456	0.859283	-0.00139349	0.258233	-0.0963801	0.923577	0.961682	0.0388679	0.237817	1.14206	0.256951	0.684003
DET1	-0.00313282	0.0106115	-0.295228	0.76782	0.884991	-0.0142336	0.152417	-1.17396	0.245577	0.46407	0.0332084	0.126354	1.51379	0.134156	0.555267
DEXI	-0.00614409	0.00926666	-0.663032	0.50731	0.725823	-0.0151226	0.118512	-1.53275	0.131194	0.328545	0.0610542	0.113047	2.26195	0.0266554	0.329372
DFFA	-0.00830804	0.0141562	-0.586882	0.557283	0.757999	-0.0069896	0.24357	-0.464089	0.644455	0.801164	-0.0183042	0.251436	-0.44138	0.660169	0.897758
DFFB	-0.016225	0.0150969	-1.07473	0.282497	0.532521	-4.35045e-05	0.25317	-0.00238872	0.998103	0.999118	-0.0517633	0.243994	-1.91786	0.0588213	0.428204
DGAT1	-0.0194336	0.00876381	-2.21748	0.0265903	0.144262	-0.0249191	0.159175	-2.52551	0.0145296	0.0951287	0.00106607	0.10793	0.0558908	0.955573	0.98628
DGCR2	-0.0238834	0.0251536	-0.949501	0.342366	0.590682	-0.0352286	0.686483	-1.2226	0.226807	0.443783	0.012448	0.601431	0.241409	0.809877	0.94384
DGCR6L	-0.00332679	0.00778247	-0.427472	0.669036	0.832081	-0.00711642	0.0984787	-0.834198	0.407856	0.620776	0.0154735	0.0922628	0.814351	0.417944	0.786389
DGCR8	-0.0217612	0.0149751	-1.45316	0.146178	0.372812	-0.00708744	0.264961	-0.394333	0.694893	0.830217	-0.0550723	0.201075	-2.03369	0.0454133	0.396404
DGKA	0.0141686	0.00771873	1.83561	0.0664154	0.243492	0.0176706	0.134953	2.15149	0.035942	0.160925	-0.0123157	0.142483	-0.545272	0.587136	0.867145
DGKB	0.106556	0.0469329	2.27038	0.0231845	0.134115	0.0829148	3.74114	1.53498	0.130646	0.328018	0.179372	3.48922	1.89208	0.0622227	0.434206
DGKD	0.00374696	0.0316059	0.118553	0.90563	0.958463	0.0241362	0.970634	0.641617	0.523844	0.713067	-0.045194	0.993729	-0.775447	0.440441	0.801164
DGKE	-0.0798349	0.0285839	-2.793	0.00522221	0.0608959	-0.0586532	0.808167	-1.79418	0.0784004	0.246656	-0.148606	0.746201	-2.52282	0.0136944	0.256487
DGKG	0.0566658	0.0218411	2.59445	0.0094741	0.0830044	0.0589424	0.405731	2.52673	0.0144847	0.0949435	0.0404899	0.454313	0.651162	0.516953	0.836539
DGKH	-0.0159596	0.0247922	-0.643733	0.519749	0.734885	-0.000374685	0.663278	-0.0133922	0.989364	0.99485	-0.072944	0.555629	-1.36348	0.176687	0.601901
DGKI	-0.020614	0.0442058	-0.466319	0.640987	0.815417	-0.0712055	2.90356	-1.41117	0.163947	0.370179	0.146413	2.72172	1.59695	0.114356	0.52461
DGKQ	-0.00784668	0.0103617	-0.757276	0.448885	0.681418	0.00769439	0.163928	0.630945	0.530746	0.717999	-0.0481954	0.1296	-2.45272	0.0164304	0.276375
DGKZ	-0.005457	0.0274062	-0.199116	0.842172	0.926077	0.0270831	0.767004	0.802411	0.425843	0.635711	-0.0684321	0.543516	-1.45742	0.14905	0.577607
DGUOK	-0.0226256	0.0151334	-1.49508	0.134895	0.357451	-0.0398063	0.297753	-2.39018	0.0203692	0.11787	0.0587754	0.29215	1.62136	0.10901	0.515051
DHCR24	-0.0107095	0.0129263	-0.828507	0.407383	0.649431	-0.0118788	0.175269	-0.787776	0.434283	0.641679	-0.00746873	0.125546	-0.297509	0.766876	0.930542
DHCR7	0.00421232	0.00771396	0.546065	0.585021	0.778053	0.00581545	0.0793205	0.667059	0.507584	0.700542	-0.00156943	0.0670873	-0.0947933	0.924724	0.979121
DHDDS	-0.0817791	0.0192885	-4.23979	2.23729e-05	0.00315295	-0.0905052	0.292445	-3.90629	0.000268242	0.013247	-0.0620748	0.256581	-1.78294	0.0785208	0.465343
DHFR	-0.0308015	0.0594031	-0.518517	0.604098	0.79194	-0.0370326	0.797523	-0.458179	0.649449	0.803536	-0.0234821	0.636088	-0.26806	0.789469	0.938276
DHFR2	-0.0114276	0.00618793	-1.84675	0.0647835	0.240487	-0.0136915	0.0670653	-2.17134	0.0343319	0.156567	0.0475548	0.0727456	1.47755	0.144543	0.571021
DHPS	-0.00183622	0.0116689	-0.15736	0.874961	0.945412	-0.0117978	0.163014	-0.857247	0.395109	0.60984	0.0236399	0.106868	1.07411	0.286114	0.706056
DHRS1	-0.00984222	0.00834907	-1.17884	0.238462	0.485237	-0.00882651	0.112603	-0.936573	0.353161	0.571315	-0.0135473	0.122329	-0.752652	0.453944	0.807759
DHRS11	-0.0329811	0.0067214	-4.90687	9.25408e-07	0.000464957	-0.0424871	0.087388	-5.77314	3.96429e-07	0.000649842	0.0148212	0.0701927	0.898076	0.371933	0.756535
DHRS3	0.00049728	0.00427631	0.116287	0.907425	0.959045	0.000549569	0.0307129	0.11345	0.910095	0.955228	0.000312643	0.0307516	0.034346	0.97269	0.992501
DHRS4-AS1	-0.0201748	0.006332	-3.18616	0.00144175	0.0288862	-0.0158254	0.0665082	-2.25626	0.0281383	0.140037	-0.0393337	0.0697938	-2.67193	0.00919273	0.219158
DHRS4L2	0.0109619	0.0109121	1.00456	0.315109	0.56412	0.0179946	0.138917	1.45472	0.151553	0.355676	-0.0137123	0.143036	-0.591819	0.555698	0.851678
DHRS7	-0.0115719	0.0116521	-0.993124	0.320649	0.569452	-0.0165943	0.13408	-1.29072	0.202316	0.414708	0.0115255	0.140195	0.418027	0.677086	0.905056
DHRS7B	-0.027076	0.0263731	-1.02665	0.304585	0.553275	-0.0429479	0.552901	-1.31019	0.195719	0.408175	0.00205313	0.422757	0.0462339	0.963243	0.988565
DHRSX	0.0485467	0.0281434	1.72498	0.0845316	0.276258	0.0766638	0.78014	2.44086	0.0179725	0.108568	-0.0659827	0.757319	-1.0409	0.301165	0.71625
DHTKD1	-0.0346078	0.017274	-2.00346	0.0451278	0.195171	-0.0385074	0.287743	-2.02137	0.0482251	0.189288	-0.0165723	0.277779	-0.404507	0.686956	0.908135
DHX15	-0.0190592	0.0220064	-0.866076	0.386449	0.630763	-0.0401787	0.48053	-1.61665	0.111798	0.300022	0.0576155	0.493777	1.21668	0.227426	0.657929
DHX16	-0.0124107	0.00643202	-1.92952	0.0536664	0.215187	-0.012558	0.0658951	-1.81607	0.0749295	0.240377	-0.0114654	0.0874771	-0.654448	0.514765	0.834894
DHX29	-0.0298653	0.0217525	-1.37296	0.169766	0.405083	-0.0278887	0.552636	-1.17746	0.244191	0.462902	-0.0405142	0.507247	-0.736939	0.46339	0.812323
DHX30	-0.0320226	0.0239021	-1.33974	0.180331	0.418718	-0.0333152	0.55851	-1.25594	0.214561	0.42927	-0.0264415	0.547912	-0.479727	0.632776	0.885486
DHX32	0.00193573	0.0164386	0.117755	0.906262	0.958518	-0.0204008	0.352341	-1.07815	0.285775	0.505343	0.0706686	0.320729	2.12904	0.036434	0.367778
DHX33	-0.0283167	0.0076865	-3.68396	0.000229643	0.0105308	-0.0395026	0.0886846	-4.52464	3.37437e-05	0.00475539	0.0102406	0.0953719	0.631781	0.529393	0.84163
DHX34	-0.0119594	0.0163669	-0.730708	0.464958	0.694153	-0.0224615	0.236248	-1.2068	0.232787	0.449637	0.0238552	0.236234	0.694041	0.489736	0.824887
DHX35	-0.0228643	0.0133587	-1.71156	0.0869769	0.281227	-0.0146	0.218424	-1.01099	0.316541	0.537539	-0.0718674	0.1977	-2.04369	0.0443893	0.390977
DHX36	-0.0393402	0.0266165	-1.47803	0.139399	0.36314	-0.0505823	0.712182	-1.78717	0.0795396	0.248289	0.0466498	0.791357	0.595962	0.552979	0.850167
DHX37	-0.0137896	0.00636217	-2.16743	0.0302017	0.154982	-0.0141264	0.0576891	-2.0651	0.043743	0.179063	-0.0116312	0.05739	-0.671639	0.503877	0.831502
DHX38	-0.0146871	0.00795836	-1.84549	0.0649666	0.240781	-0.0091047	0.103426	-1.04329	0.301475	0.52216	-0.0422587	0.109683	-2.17888	0.0323859	0.351394
DHX40	-0.000577712	0.0156007	-0.0370312	0.97046	0.986759	0.00179088	0.281284	0.107694	0.914638	0.957301	-0.0179671	0.299405	-0.398757	0.691171	0.910115
DHX57	-0.0739942	0.0257279	-2.87603	0.00402714	0.0520201	-0.111255	0.504037	-3.72891	0.000463633	0.0163961	0.0340649	0.474902	0.670447	0.50457	0.831502
DHX8	-0.0372604	0.0145576	-2.55951	0.0104821	0.0883524	-0.0259139	0.207273	-1.64225	0.106368	0.291961	-0.102129	0.221179	-2.70687	0.00835495	0.212558
DHX9	-0.0327247	0.0266924	-1.22599	0.220201	0.466546	-0.0444529	0.634934	-1.53198	0.131383	0.32878	0.0318108	0.560562	0.467351	0.641608	0.888334
DIAPH1	-0.0197475	0.0191132	-1.03319	0.301515	0.550507	-0.00445435	0.514879	-0.211755	0.833098	0.913231	-0.092141	0.495709	-2.01327	0.0475658	0.403697
DIAPH2	0.00728558	0.0351876	0.20705	0.835971	0.923476	-0.0175383	1.14353	-0.428133	0.670262	0.815922	0.0771501	1.05996	1.12262	0.265071	0.691788
DIAPH2-AS1	-0.00441194	0.0116983	-0.377143	0.706068	0.851881	-0.00826943	0.088237	-0.641026	0.524697	0.713069	0.0134426	0.148908	0.484351	0.629506	0.884956
DIAPH3	0.00627682	0.005572	1.12649	0.259957	0.50957	0.0099639	0.0612102	1.69627	0.0956098	0.274365	-0.0268401	0.0844997	-1.52464	0.131429	0.552258
DICER1	-0.0176013	0.0328282	-0.536164	0.591845	0.782724	-0.0332594	0.977585	-0.855982	0.395802	0.610488	0.0214562	0.885312	0.349639	0.72756	0.919922
DICER1-AS1	0.00298743	0.00807373	0.370018	0.711369	0.855064	0.00229779	0.124683	0.258294	0.797165	0.892401	0.00620905	0.115468	0.322926	0.747623	0.92456
DIDO1	-0.0411475	0.0231613	-1.77656	0.0756403	0.260596	-0.052449	0.594292	-2.00583	0.0499104	0.193221	1.48078e-05	0.62095	0.000296734	0.999764	0.999894
DIMT1	-0.000976249	0.0118538	-0.0823572	0.934363	0.971224	-0.00958053	0.134371	-0.685299	0.496208	0.691032	0.0210342	0.14809	0.940718	0.349778	0.747861
DIO2	0.00311191	0.0103899	0.299513	0.764549	0.883439	0.00495485	0.119142	0.423162	0.673863	0.818026	-0.00371237	0.106173	-0.164761	0.869562	0.961302
DIP2A	-0.0228988	0.0338701	-0.676077	0.498992	0.719041	-0.0084444	1.02214	-0.22292	0.824441	0.907757	-0.0805198	1.02668	-1.06462	0.290363	0.708495
DIP2B	-0.0341464	0.0374681	-0.911347	0.362113	0.60902	-0.00429896	1.58732	-0.101305	0.919685	0.959715	-0.139704	1.56436	-1.75058	0.0839834	0.479433
DIP2C	-0.0380817	0.039625	-0.961053	0.336526	0.585488	-0.0448863	2.23277	-1.01329	0.315456	0.536168	-0.0108367	2.25806	-0.122257	0.903013	0.972651
DIRAS1	0.0219686	0.0204175	1.07597	0.28194	0.532283	-0.0298969	0.288713	-1.14174	0.259198	0.478633	0.102404	0.213318	3.14031	0.00239074	0.13745
DIRAS2	0.00229653	0.0137149	0.167448	0.867018	0.940864	-0.0257178	0.243954	-1.49649	0.140367	0.342335	0.0514324	0.150263	2.25978	0.0266494	0.329372
DIRC2	7.91651e-05	0.0236398	0.0033488	0.997328	0.998711	-0.0176414	0.534316	-0.646949	0.520414	0.710589	0.0536843	0.505282	1.13193	0.261162	0.687625
DIRC3	0.00734894	0.0214036	0.343351	0.731335	0.865673	-0.000973248	0.487509	-0.0409815	0.967462	0.985527	0.0433578	0.435024	0.877698	0.382826	0.763933
DIRC3-AS1	0.00775209	0.00460364	1.68391	0.0922	0.289456	0.0104236	0.0378914	2.03792	0.0464844	0.18568	-0.00364448	0.035926	-0.344981	0.731045	0.920859
DIS3	-0.0220419	0.0149928	-1.47016	0.141518	0.36594	-0.00914601	0.294635	-0.526881	0.600441	0.769	-0.0599141	0.258195	-2.01407	0.0474798	0.403697
DIS3L	-0.0358604	0.0149236	-2.40294	0.0162639	0.11108	-0.025464	0.313107	-1.43853	0.156072	0.360281	-0.0614095	0.275331	-2.21301	0.0298461	0.344808
DIS3L2	0.0330417	0.0279195	1.18347	0.236625	0.483321	0.00329632	1.00877	0.103779	0.91773	0.958872	0.134122	0.928936	2.29064	0.0247092	0.321432
DISC1	0.0411969	0.0346981	1.1873	0.235111	0.482583	0.0434794	0.733114	1.04893	0.29921	0.519638	0.0358531	0.743635	0.565277	0.573522	0.861412
DISP2	-0.00978056	0.019963	-0.489935	0.62418	0.804396	-0.000627146	0.411612	-0.0277897	0.977933	0.989926	-0.0427104	0.326412	-0.997805	0.321486	0.729593
DISP3	-0.0223477	0.022507	-0.992919	0.320749	0.569542	-0.0203808	0.425616	-0.774944	0.441763	0.647927	-0.0277302	0.40076	-0.637378	0.525761	0.840462
DIXDC1	0.0369947	0.0303697	1.21815	0.223169	0.470158	0.0417435	0.963095	1.23653	0.221628	0.437651	0.0168405	1.0441	0.242149	0.809306	0.943746
DKC1	0.00536165	0.0080175	0.668744	0.503659	0.723017	0.00260939	0.105834	0.286577	0.775536	0.877948	0.0148594	0.0985651	0.878495	0.382397	0.763472
DKK2	-0.00681629	0.0065591	-1.03921	0.298707	0.547913	-0.0137047	0.0851713	-1.85152	0.0695819	0.232261	0.0183714	0.0611854	1.29798	0.198153	0.627531
DKK3	-0.0414374	0.0386938	-1.07091	0.284212	0.534215	-0.0881551	1.31977	-1.94468	0.0570446	0.208083	0.0839782	1.07618	1.13066	0.261691	0.687742
DLAT	0.00272032	0.0141846	0.19178	0.847915	0.929737	-0.00808744	0.214013	-0.475093	0.636643	0.796734	0.0272709	0.195542	1.06293	0.291122	0.70945
DLC1	-0.0911163	0.0339026	-2.68759	0.007197	0.0716353	-0.151438	0.905295	-3.70941	0.000492945	0.0170505	0.0429065	0.772322	0.705085	0.482875	0.821208
DLD	-0.0164252	0.0169129	-0.971167	0.331465	0.580981	-0.0406666	0.306226	-2.10418	0.040048	0.171342	0.0628476	0.290157	1.79825	0.0760398	0.459099
DLEU2	-0.0618631	0.030735	-2.01279	0.0441368	0.19289	-0.065814	0.721208	-1.87814	0.0657818	0.225638	-0.0486895	0.668052	-0.760919	0.449019	0.805014
DLEU7	-0.0664736	0.0211486	-3.14317	0.00167129	0.0313022	-0.0756525	0.394145	-3.28661	0.00178863	0.0321432	-0.0167619	0.399774	-0.312904	0.755196	0.927771
DLG1	0.065313	0.0260724	2.50506	0.012243	0.0961617	0.0894374	0.950504	3.13773	0.00276054	0.0404832	-0.0582675	0.708322	-0.903184	0.369233	0.75545
DLG2	0.170766	0.0495279	3.44786	0.000565042	0.0181938	0.176214	4.91762	3.24997	0.00199222	0.0340061	0.143311	4.56455	1.17746	0.242625	0.673777
DLG3	-0.0226225	0.0186063	-1.21585	0.224042	0.470699	-0.0279016	0.35916	-1.33074	0.188883	0.400722	-0.00305887	0.334021	-0.0757844	0.939786	0.98291
DLG4	0.00489797	0.0198028	0.247337	0.804648	0.907159	0.00774266	0.355651	0.331404	0.741626	0.860397	-0.00236067	0.303038	-0.0632548	0.949727	0.984485
DLG5	-0.0119473	0.0250222	-0.477468	0.633029	0.809199	0.0112067	0.540783	0.398566	0.691789	0.828084	-0.100082	0.56162	-1.82439	0.0719548	0.452734
DLGAP1	0.050163	0.0403875	1.24204	0.214221	0.459175	0.0531223	4.78178	1.24017	0.220291	0.436106	0.0264614	4.5994	0.218285	0.827782	0.949181
DLGAP1-AS1	-0.00768207	0.00434307	-1.76881	0.0769254	0.262867	-0.00682606	0.0223585	-1.45092	0.152604	0.35673	-0.0126178	0.0445203	-1.11692	0.267486	0.692632
DLGAP1-AS3	-0.00497172	0.00607586	-0.818276	0.4132	0.653131	-0.00414041	0.0355118	-0.605908	0.547198	0.730368	-0.00810984	0.0684033	-0.610834	0.543101	0.846973
DLGAP1-AS4	-0.0219887	0.0183301	-1.19959	0.230298	0.477367	-0.0366359	0.173458	-1.74267	0.0881699	0.262218	0.0244552	0.231614	0.653273	0.515518	0.835647
DLGAP1-AS5	-0.0101349	0.0140936	-0.719111	0.472073	0.698882	-0.020516	0.0819683	-1.29249	0.203595	0.416341	0.0285322	0.188486	0.931371	0.35456	0.750118
DLGAP2	0.0382033	0.0401132	0.952386	0.340901	0.589209	0.0686707	2.57368	1.56122	0.12433	0.319636	-0.112349	2.44242	-1.14905	0.254077	0.683444
DLGAP3	-0.0564667	0.019445	-2.90392	0.00368521	0.0496344	-0.0685313	0.393993	-3.03803	0.00366859	0.046181	-0.0215772	0.367255	-0.56248	0.575416	0.862288
DLGAP4	-0.108375	0.0388781	-2.78757	0.00531057	0.0611862	-0.134913	1.2573	-2.72257	0.00874266	0.0723737	-0.0658857	1.15751	-1.05077	0.296636	0.712088
DLGAP4-AS1	-0.0202328	0.00866828	-2.33412	0.0195897	0.122241	-0.01436	0.069148	-1.48645	0.143386	0.346088	-0.0444947	0.0993615	-2.26602	0.0262469	0.328693
DLK2	-0.00836148	0.00574296	-1.45595	0.145406	0.371886	-0.0100427	0.0556367	-1.58432	0.118977	0.310435	-0.000658846	0.0528315	-0.0485589	0.961396	0.988105
DLL1	-0.00208819	0.00713543	-0.292651	0.769789	0.886466	-0.000808283	0.0779318	-0.103827	0.917693	0.958872	-0.00881291	0.0711937	-0.493876	0.622794	0.882641
DLST	-0.00513683	0.0179853	-0.285613	0.775175	0.889293	-0.0314231	0.275421	-1.48565	0.143205	0.346088	0.0634898	0.27717	1.85776	0.0670099	0.444606
DLX1	-0.0263607	0.0253063	-1.04166	0.297567	0.546778	-0.0440091	0.440688	-1.49183	0.141682	0.344222	0.0228129	0.510278	0.463281	0.644464	0.890066
DLX6-AS1	-0.18738	0.0614497	-3.04932	0.00229358	0.0376118	-0.278363	2.5454	-3.81247	0.000392403	0.015394	0.0335644	2.39156	0.294994	0.768789	0.931347
DMAP1	0.00033828	0.0103253	0.0327622	0.973864	0.988491	0.00116966	0.164326	0.107428	0.914849	0.957434	-0.00709001	0.149839	-0.217852	0.828146	0.94941
DMD	0.0814101	0.0420266	1.93711	0.0527324	0.213441	0.0760166	3.07532	1.61635	0.111863	0.300022	0.102791	2.72613	1.09776	0.275717	0.700106
DMGDH	0.015522	0.0119905	1.29453	0.195482	0.437619	0.0175854	0.187349	1.2833	0.204882	0.417691	0.00878098	0.202433	0.354519	0.723915	0.91952
DMKN	-0.0155346	0.00916078	-1.69577	0.0899288	0.286132	-0.00873255	0.10137	-0.843947	0.402434	0.616045	-0.0401962	0.106327	-2.04018	0.0447466	0.393225
DMPK	-0.00289524	0.0164134	-0.176395	0.859984	0.935657	0.000355022	0.232293	0.0189219	0.984973	0.993263	-0.0134917	0.191303	-0.398248	0.691544	0.910192
DMTF1	-0.00385858	0.0239033	-0.161425	0.871759	0.943705	-0.0152174	0.845795	-0.568099	0.57233	0.748511	0.0405484	0.790775	0.765594	0.446248	0.804489
DMTN	0.0198554	0.0190916	1.04001	0.298336	0.547495	0.0338854	0.468333	1.53516	0.1306	0.328018	-0.0218138	0.327176	-0.573448	0.568005	0.85806
DMXL1	-0.0700984	0.0345674	-2.02788	0.0425728	0.189147	-0.0944136	1.38122	-2.39113	0.0203221	0.117795	0.00968665	1.38878	0.135432	0.892623	0.96987
DMXL2	0.00212677	0.0305154	0.0696949	0.944436	0.975683	-0.0113018	1.1197	-0.327411	0.744626	0.862301	0.050158	1.13331	0.768317	0.444639	0.803569
DNA2	0.00368341	0.0114027	0.323028	0.746674	0.873425	0.00735006	0.182525	0.582851	0.562427	0.740589	-0.0127545	0.178451	-0.477685	0.634222	0.885486
DNAAF1	-0.0120302	0.0133739	-0.899528	0.368371	0.614981	-0.0339855	0.217652	-2.20597	0.0316741	0.149646	0.0551092	0.199038	2.04556	0.0442004	0.390206
DNAAF2	-0.0245759	0.00988851	-2.48529	0.0129444	0.0986063	-0.0396515	0.104047	-3.68384	0.000534088	0.0173369	0.0569895	0.0843288	2.27626	0.0258926	0.326298
DNAAF5	-0.0101418	0.0105074	-0.965204	0.334443	0.583986	0.0033725	0.196677	0.279328	0.781063	0.881184	-0.0523309	0.186441	-2.45311	0.0164137	0.276375
DNAH1	-0.0148098	0.011868	-1.24788	0.212077	0.457317	-0.00720243	0.168178	-0.534064	0.595496	0.765553	-0.0409284	0.159389	-1.63788	0.10551	0.512149
DNAH10	0.000962789	0.00730633	0.131775	0.895162	0.953122	0.0012708	0.0591535	0.169329	0.866172	0.931462	-0.00462748	0.0681542	-0.144732	0.885389	0.967334
DNAH11	0.0228906	0.00837497	2.73321	0.00627195	0.0671099	0.0214966	0.0780383	2.50134	0.0154461	0.0988346	0.0491931	0.125091	1.31776	0.192199	0.619584
DNAH12	0.0121344	0.00627105	1.935	0.0529908	0.213813	0.0199735	0.0563489	2.55399	0.0135153	0.0912681	-0.00198461	0.0389774	-0.18909	0.850518	0.954606
DNAH14	-0.0472581	0.0439885	-1.07433	0.282676	0.532521	-0.119946	1.27199	-2.21547	0.0312771	0.148679	0.0939327	1.24711	1.24487	0.216938	0.644522
DNAH17	-0.0040442	0.00963413	-0.419779	0.674647	0.834862	0.00479148	0.0643853	0.420181	0.676406	0.819133	-0.026078	0.0691448	-1.44816	0.151614	0.579938
DNAH2	-0.0223798	0.0139291	-1.6067	0.108121	0.317372	-0.00539056	0.189499	-0.347417	0.729632	0.852541	-0.0929197	0.186599	-2.93897	0.00433938	0.167712
DNAH5	-0.000390333	0.00537308	-0.0726462	0.942088	0.975075	0.00645929	0.0549615	1.06505	0.291608	0.511873	-0.0253849	0.0403102	-2.19114	0.0314525	0.349335
DNAH6	0.0651386	0.0272458	2.39078	0.0168128	0.11309	0.0627618	0.522206	2.06536	0.0437172	0.17905	0.0748813	0.51411	1.21708	0.227288	0.657929
DNAH7	-0.0159846	0.0212979	-0.750525	0.452939	0.684293	-0.0180042	0.349621	-0.730145	0.468467	0.668594	-0.0100528	0.304392	-0.237882	0.812602	0.943937
DNAH9	-0.0162137	0.0123948	-1.3081	0.190839	0.431487	-0.010954	0.207646	-0.816293	0.41793	0.628036	-0.0467712	0.255444	-1.44601	0.152215	0.580103
DNAI1	-0.0011453	0.0055445	-0.206566	0.836349	0.923712	0.000472769	0.0358136	0.0717465	0.943071	0.971839	-0.00506838	0.032091	-0.493976	0.622723	0.882641
DNAJA1	0.0717172	0.0390331	1.83734	0.0661598	0.242923	-0.0263474	0.433851	-0.498697	0.620838	0.784954	0.189578	0.436304	3.27309	0.00159893	0.119791
DNAJA2	-0.0278647	0.0128825	-2.16298	0.0305429	0.155829	-0.03336	0.168745	-2.50033	0.0154854	0.0989214	0.0477892	0.217559	0.965349	0.337804	0.741185
DNAJA3	-0.035977	0.0177452	-2.02743	0.0426186	0.189205	-0.0310575	0.275049	-1.30594	0.197486	0.409428	-0.0421567	0.179925	-1.58162	0.117817	0.53059
DNAJA4	-0.0343094	0.0198827	-1.72559	0.0844209	0.275985	-0.0415124	0.305089	-1.63655	0.107947	0.293723	-0.0228322	0.279272	-0.713078	0.477944	0.818119
DNAJB1	0.120477	0.0338174	3.56258	0.000367231	0.0142886	0.0167071	0.194762	0.293256	0.770951	0.876044	0.176932	0.166932	4.21053	7.68276e-05	0.0405448
DNAJB11	-0.00339224	0.00472736	-0.717577	0.473018	0.699539	-0.00163471	0.038898	-0.316456	0.75288	0.865519	-0.01245	0.0429054	-1.06165	0.291697	0.709802
DNAJB12	-0.0124134	0.0134147	-0.925357	0.35478	0.601856	-0.0120789	0.214767	-0.760699	0.450156	0.654192	-0.0132473	0.180955	-0.528367	0.598758	0.872436
DNAJB14	-0.0267197	0.0341278	-0.78293	0.433668	0.669389	-0.0669227	0.998529	-1.61268	0.112661	0.300964	0.0572919	0.911549	0.955052	0.342527	0.743904
DNAJB2	0.0414781	0.0269208	1.54074	0.123379	0.341665	0.067339	0.65575	1.68453	0.0983465	0.278552	0.0200159	0.414611	0.549633	0.584155	0.865217
DNAJB6	0.058248	0.0367163	1.58643	0.112641	0.324203	0.0354847	0.661778	0.813448	0.420086	0.629639	0.113556	0.615002	1.67002	0.0989964	0.501357
DNAJB9	-0.0215834	0.0108838	-1.98307	0.04736	0.20121	-0.0366495	0.128962	-2.97933	0.00432671	0.0502154	0.032724	0.105464	1.40117	0.165165	0.589839
DNAJC1	-0.0629403	0.0271362	-2.31942	0.0203721	0.12529	-0.0747062	0.978725	-2.5145	0.0149409	0.0968897	-0.00372736	0.830032	-0.0559242	0.955546	0.98628
DNAJC10	-0.064211	0.0212847	-3.01677	0.00255484	0.0403882	-0.0794119	0.449454	-3.28218	0.00181215	0.0324671	-0.012179	0.458686	-0.272075	0.78629	0.936949
DNAJC11	-0.0237908	0.02028	-1.17311	0.240751	0.488461	-0.0163721	0.458224	-0.718726	0.475418	0.674433	-0.0521429	0.41777	-1.17092	0.245228	0.674967
DNAJC12	0.00821576	0.0164489	0.499471	0.617448	0.800631	-0.00405419	0.267078	-0.225046	0.822795	0.907501	0.0697282	0.260134	1.72869	0.087856	0.486375
DNAJC13	-0.0230261	0.0215005	-1.07096	0.284188	0.534215	-0.0309424	0.478549	-1.26192	0.212419	0.427054	0.00330703	0.554091	0.0739474	0.941243	0.983277
DNAJC15	0.0157139	0.016423	0.956822	0.338657	0.587528	-0.00454536	0.28291	-0.24262	0.809222	0.89943	0.0829537	0.287324	2.43048	0.0173953	0.282936
DNAJC16	-0.0247409	0.0165747	-1.49268	0.13552	0.358286	-0.038947	0.334583	-2.06462	0.0437902	0.179193	0.023364	0.31539	0.673064	0.502913	0.831196
DNAJC17	-0.0428589	0.0206086	-2.07966	0.0375563	0.175697	-0.0610874	0.327494	-2.61938	0.0114198	0.0832076	0.0221058	0.310204	0.5021	0.617024	0.879835
DNAJC18	-0.0202114	0.0226535	-0.892201	0.372285	0.618744	-0.0451205	0.457915	-1.83479	0.0720645	0.23645	0.119382	0.456501	2.05068	0.0437021	0.387881
DNAJC19	-0.0154775	0.0154128	-1.0042	0.315283	0.564268	-0.0211567	0.19996	-1.19302	0.238112	0.4562	0.0020595	0.185755	0.066089	0.947478	0.983742
DNAJC2	-0.0160833	0.0140058	-1.14833	0.250832	0.498196	-0.0274201	0.215288	-1.83505	0.0720245	0.23645	0.0659403	0.265327	1.64061	0.104939	0.510385
DNAJC21	-0.00935681	0.0146001	-0.640874	0.521604	0.735798	-0.0143391	0.249869	-0.920117	0.361616	0.579589	0.0264038	0.267048	0.632411	0.528984	0.841444
DNAJC24	-0.0499612	0.0167512	-2.98254	0.00285868	0.0426048	-0.0430579	0.357368	-2.27712	0.0267772	0.137345	-0.0751365	0.311174	-2.08077	0.0407654	0.379295
DNAJC27	-0.0242436	0.0128205	-1.891	0.0586241	0.226519	-0.0290015	0.22144	-1.95791	0.0554321	0.204918	-0.0100364	0.179423	-0.392104	0.69606	0.911866
DNAJC27-AS1	0.00957709	0.0183701	0.52134	0.60213	0.790616	0.00731656	0.46433	0.36281	0.718167	0.844438	0.0205977	0.473738	0.462587	0.644959	0.890247
DNAJC3	0.00667543	0.0236143	0.282686	0.777417	0.890811	0.00679382	0.419552	0.265243	0.791835	0.888825	0.00600469	0.481381	0.0984896	0.921802	0.978446
DNAJC30	-0.0101263	0.00814368	-1.24346	0.2137	0.458869	-0.0208426	0.0963798	-2.10613	0.0398714	0.170966	0.0123537	0.0691843	0.861892	0.391412	0.769411
DNAJC4	-0.00950147	0.00668828	-1.42062	0.155429	0.385436	-0.0129313	0.0676733	-1.6947	0.0959099	0.274817	0.00187149	0.0395148	0.13469	0.893208	0.96987
DNAJC5	0.0105533	0.0268975	0.392351	0.694799	0.844812	0.0249163	0.617956	0.782861	0.437139	0.643841	-0.0253409	0.52479	-0.503657	0.615934	0.879835
DNAJC5G	-9.48122e-05	0.00275107	-0.0344637	0.972507	0.987808	0.00417972	0.0148564	1.16285	0.25002	0.468803	-0.00614043	0.00202249	-1.43647	0.154901	0.582153
DNAJC6	-0.00820479	0.0373587	-0.219622	0.826165	0.918277	-0.0773371	1.68676	-1.79344	0.0785196	0.246664	0.199806	1.53344	2.67119	0.00921132	0.219158
DNAJC7	-0.0217754	0.0225976	-0.963618	0.335238	0.584579	-0.00431432	0.517595	-0.173984	0.86253	0.928755	-0.107305	0.448337	-1.95522	0.0541702	0.419499
DNAJC8	-0.00792487	0.0144338	-0.549048	0.582972	0.777047	-0.0186554	0.242976	-1.08921	0.280913	0.500631	0.0183712	0.182539	0.685189	0.495273	0.826959
DNAJC9	0.0510094	0.023517	2.16905	0.0300792	0.154803	0.0261272	0.459739	0.974629	0.334103	0.554249	0.134115	0.430308	2.73749	0.00767867	0.205226
DNAL1	-0.0121395	0.0136496	-0.889367	0.373806	0.619578	-0.0192867	0.233507	-1.30213	0.198416	0.410324	0.0281225	0.238458	0.799962	0.426183	0.792688
DNASE1	-0.00686744	0.0210258	-0.32662	0.743955	0.871391	-0.00659706	0.394318	-0.263301	0.793324	0.890149	-0.00751116	0.374358	-0.194286	0.846461	0.954034
DNASE1L1	-0.0167928	0.00667467	-2.51589	0.0118731	0.0946897	-0.0218309	0.0500244	-2.9069	0.00530436	0.0558783	0.00214971	0.0340812	0.147623	0.883047	0.966863
DNER	0.000500429	0.0483115	0.0103584	0.991735	0.996643	-0.0357832	2.67371	-0.648456	0.519446	0.709877	0.119598	2.57237	1.19627	0.235246	0.666464
DNHD1	-0.0249485	0.0175965	-1.41781	0.156245	0.386864	-0.0216245	0.321291	-1.11032	0.271798	0.491674	-0.0397197	0.34584	-0.967456	0.336332	0.740399
DNM1	-0.0660762	0.040841	-1.61789	0.105686	0.312996	-0.0565917	1.70815	-1.2071	0.23267	0.449621	-0.0959276	1.44744	-1.15335	0.252319	0.681421
DNM1L	-0.0938626	0.0384978	-2.43813	0.0147636	0.105379	-0.0995255	1.28458	-2.35183	0.02237	0.124223	-0.06668	1.23301	-0.719188	0.47423	0.815628
DNM2	-0.0369171	0.0309958	-1.19104	0.233639	0.48083	-0.0583031	0.792821	-1.54498	0.12821	0.325226	0.00742548	0.727149	0.13665	0.891663	0.969373
DNM3	0.0754396	0.0381904	1.97536	0.0482276	0.202514	0.0404505	2.39847	0.941145	0.350834	0.569525	0.206699	2.19486	2.48297	0.0151946	0.268401
DNMBP	-0.000137842	0.0113038	-0.0121943	0.990271	0.996306	0.0022287	0.188932	0.17591	0.861024	0.928172	-0.00937336	0.20288	-0.374508	0.709052	0.91602
DNMT1	-0.0504795	0.0185659	-2.71894	0.00654913	0.0684283	-0.0594191	0.360881	-2.93038	0.00495809	0.0541547	-0.00411673	0.343469	-0.0891511	0.929192	0.979911
DNMT3A	-0.0685154	0.0238975	-2.86705	0.00414319	0.0528463	-0.0530073	0.685724	-2.01695	0.0486993	0.19064	-0.14257	0.686906	-2.4825	0.0152131	0.268401
DNMT3B	-0.00365877	0.0117566	-0.311211	0.75564	0.878845	-0.00889206	0.170143	-0.677909	0.500732	0.694777	0.0177188	0.168767	0.668362	0.505892	0.831502
DNPEP	0.0175059	0.00715714	2.44594	0.0144474	0.104411	0.00825293	0.0872481	1.03487	0.305357	0.526437	0.0558111	0.0802605	3.43962	0.000941723	0.102056
DNPH1	-0.0188707	0.0083042	-2.27242	0.023061	0.133849	-0.0253058	0.0780746	-2.79813	0.00711695	0.0646568	0.0157144	0.0683676	0.749516	0.456021	0.808427
DNTTIP1	-0.0178271	0.00913346	-1.95185	0.0509565	0.20911	-0.0162265	0.124374	-1.49051	0.141925	0.344502	-0.0216315	0.108468	-1.28882	0.201302	0.630248
DNTTIP2	-0.000821011	0.00970343	-0.0846104	0.932571	0.970061	-0.00227646	0.101644	-0.223473	0.824013	0.907501	0.0134345	0.120225	0.421398	0.67478	0.904506
DOC2A	0.00186112	0.013849	0.134387	0.893097	0.952263	0.00818458	0.256279	0.487791	0.627678	0.789593	-0.0116541	0.172194	-0.475097	0.636057	0.886469
DOC2B	-0.0142729	0.00922791	-1.5467	0.121934	0.339633	-0.0145179	0.136005	-1.4464	0.153863	0.357827	-0.0129349	0.126733	-0.551434	0.582926	0.865035
DOCK1	-0.023076	0.0076855	-3.00253	0.00267742	0.041418	-0.0215822	0.0964658	-2.55877	0.0133492	0.0906793	-0.0303828	0.106645	-1.6287	0.107443	0.513063
DOCK10	-0.145226	0.0495798	-2.92914	0.00339897	0.04711	-0.192078	2.97568	-3.3046	0.00169599	0.03108	-0.0200821	2.9573	-0.2114	0.833131	0.950323
DOCK11	0.0178334	0.0181605	0.981988	0.326106	0.57534	0.00682458	0.318663	0.332456	0.740836	0.860397	0.0574777	0.365448	1.4755	0.144139	0.57102
DOCK2	-0.00603852	0.00468954	-1.28766	0.197865	0.441057	-0.00438151	0.0259729	-0.903956	0.370046	0.587962	-0.0302998	0.076693	-1.63369	0.106389	0.512215
DOCK3	0.010019	0.041718	0.24016	0.810206	0.91061	0.0200153	4.13846	0.448428	0.655644	0.806452	-0.0590634	4.04428	-0.503367	0.616137	0.879835
DOCK4	0.0212972	0.0360091	0.59144	0.554225	0.756275	0.0213085	2.23621	0.530191	0.59816	0.767889	0.0212511	2.09783	0.262106	0.793936	0.939548
DOCK5	0.0101992	0.010398	0.980881	0.326652	0.576039	0.00842113	0.125825	0.729729	0.468719	0.668706	0.0178726	0.101339	0.74553	0.458249	0.808905
DOCK6	-0.0324886	0.0119995	-2.7075	0.00677923	0.0698224	-0.0429877	0.12567	-3.2824	0.00183351	0.0325469	0.0224262	0.176921	0.748746	0.456282	0.808427
DOCK7	-0.00980896	0.0358405	-0.273683	0.784328	0.894826	-0.0135596	1.19844	-0.318799	0.751112	0.864703	-0.00062403	1.19457	-0.0093754	0.992544	0.997846
DOCK9	0.127119	0.0402292	3.15986	0.00157842	0.0299887	0.126626	1.9905	2.63521	0.0109596	0.0814396	0.128273	1.91655	1.74377	0.0851725	0.482005
DOHH	-0.0128067	0.00649791	-1.9709	0.0487353	0.203831	-0.017726	0.0803185	-2.21278	0.0311733	0.148429	-0.00334354	0.0495356	-0.300931	0.764275	0.93039
DOK4	0.0110472	0.00923794	1.19585	0.231755	0.478755	-0.00148268	0.112882	-0.135463	0.892751	0.946046	0.0420771	0.0806214	2.44287	0.0168515	0.28049
DOK5	-0.0746866	0.0254572	-2.93381	0.00334829	0.0467869	-0.0519701	0.666212	-1.66802	0.101118	0.282866	-0.120311	0.561434	-2.72474	0.00795403	0.208902
DOK6	0.0362367	0.0439433	0.824623	0.409586	0.650412	-0.00774756	2.20208	-0.148196	0.882741	0.939758	0.142129	2.14887	1.75215	0.0837115	0.479133
DONSON	0.00477011	0.0109217	0.436756	0.662288	0.828298	0.0086998	0.13994	0.718218	0.475728	0.674478	-0.0123106	0.128918	-0.487474	0.627301	0.884683
DOPEY1	-0.0298755	0.0324595	-0.920391	0.357368	0.604853	-0.0504668	1.45414	-1.36007	0.179475	0.388684	0.0372448	1.36475	0.555952	0.579848	0.864053
DOPEY2	-0.0617033	0.0221005	-2.79194	0.00523935	0.0609685	-0.0625649	0.518362	-2.42768	0.0185699	0.111188	-0.0593084	0.482229	-1.3804	0.171441	0.597241
DOT1L	-0.0188544	0.011436	-1.64868	0.0992124	0.301559	0.00166331	0.161141	0.126843	0.899538	0.949967	-0.0840275	0.132751	-3.59537	0.000568198	0.0898778
DPAGT1	-0.0115385	0.00538806	-2.14149	0.0322344	0.161536	-0.0138006	0.0571761	-2.03126	0.0471777	0.18722	-0.00770444	0.0297558	-0.87104	0.386429	0.766621
DPCD	-0.00604005	0.0095964	-0.629408	0.529082	0.740397	-0.00986328	0.119764	-0.979589	0.331671	0.551957	0.0318597	0.0893264	1.00499	0.318643	0.728516
DPF1	0.0136334	0.0196628	0.693359	0.488085	0.710187	-0.000502879	0.331684	-0.0221176	0.982436	0.991882	0.0555689	0.298124	1.419	0.159918	0.589376
DPF2	-0.00501154	0.0197304	-0.254001	0.799495	0.904353	-0.00363658	0.319204	-0.156274	0.876402	0.936796	-0.00852773	0.31391	-0.229159	0.81935	0.946417
DPF3	-0.00233118	0.0197129	-0.118257	0.905864	0.958518	0.0108399	0.321909	0.508111	0.613451	0.778619	-0.0792616	0.34219	-1.5373	0.128355	0.547738
DPH1	-0.0433667	0.0116578	-3.71998	0.00019924	0.00968994	-0.0215821	0.121499	-1.43851	0.156928	0.361678	-0.0765618	0.0975025	-4.134	8.96647e-05	0.0405448
DPH2	-0.0113662	0.00517639	-2.19577	0.0281083	0.149068	-0.0193609	0.0544814	-3.00891	0.00398244	0.0481328	0.00329833	0.0263639	0.378482	0.706109	0.915286
DPH3	-0.000388299	0.00667091	-0.0582077	0.953583	0.979258	-0.00835516	0.0648464	-1.10304	0.274916	0.495003	0.0271496	0.0537532	1.92787	0.0575424	0.42618
DPH5	-0.00683722	0.0107105	-0.638369	0.523234	0.736568	5.30089e-05	0.172542	0.00451566	0.996414	0.998896	-0.0410715	0.172907	-1.56964	0.120582	0.535325
DPH6	-0.120129	0.0369873	-3.24785	0.00116279	0.025711	-0.195375	0.8918	-4.44381	4.6851e-05	0.00561571	0.0620896	0.941813	0.907506	0.366958	0.75525
DPH7	-0.0642643	0.0160732	-3.99822	6.38194e-05	0.00542277	-0.0591403	0.255141	-3.23803	0.00206318	0.0343052	-0.0818594	0.216044	-2.41866	0.0179286	0.286121
DPM1	-0.0213995	0.0154061	-1.38903	0.164824	0.398225	-0.0290756	0.374721	-1.72309	0.0906112	0.266123	0.0170486	0.282597	0.451442	0.652934	0.894083
DPM2	-0.0307659	0.0096359	-3.19285	0.00140878	0.0285112	-0.0399108	0.127385	-3.67953	0.000541346	0.0174368	0.00347093	0.0977933	0.165383	0.869074	0.961302
DPM3	-0.0116922	0.0083327	-1.40317	0.160566	0.39297	-0.0303389	0.0843579	-3.33009	0.00157249	0.0301854	0.0837351	0.0941752	4.06283	0.000115394	0.0444498
DPP10	0.0291368	0.0801801	0.363391	0.716313	0.857565	-0.0454261	3.21396	-0.50642	0.615108	0.779834	0.325526	2.77144	1.82021	0.0733312	0.453495
DPP10-AS1	-0.0190329	0.00717655	-2.6521	0.00799939	0.0759648	-0.0230547	0.0660993	-2.91774	0.0051345	0.0551335	-8.53439e-05	0.0875723	-0.00497618	0.996042	0.998895
DPP10-AS3	-0.0100752	0.00954867	-1.05515	0.291358	0.540667	-0.0100847	0.0428464	-0.98487	0.330362	0.550694	-0.010012	0.11671	-0.378644	0.706016	0.915286
DPP4	0.00367616	0.00339038	1.08429	0.278235	0.529844	0.00237836	0.00868376	0.616023	0.540475	0.724562	0.00804922	0.01467	1.13576	0.259565	0.685608
DPP6	0.0178667	0.0461213	0.387386	0.69847	0.847233	0.0163282	4.19486	0.322724	0.748154	0.863789	0.0254312	3.94602	0.22669	0.821263	0.947914
DPP7	-0.00423103	0.0196764	-0.215031	0.829744	0.920115	-0.00255383	0.418395	-0.0978202	0.922438	0.961199	-0.00643642	0.207551	-0.214996	0.830337	0.950225
DPP8	-0.0502776	0.0279042	-1.80179	0.0715781	0.253108	-0.0219457	0.75532	-0.647794	0.519871	0.710122	-0.110054	0.69287	-2.23648	0.028202	0.339289
DPP9	-0.0127174	0.0112511	-1.13032	0.25834	0.507458	-0.0175571	0.183923	-1.36085	0.179229	0.388443	0.0026521	0.156665	0.115352	0.908465	0.974334
DPT	0.00673251	0.00608846	1.10578	0.26882	0.519152	0.00678087	0.0507315	0.997029	0.323211	0.544116	0.00653737	0.0475304	0.478482	0.633657	0.885486
DPY19L1	-0.0090384	0.0239939	-0.376695	0.7064	0.851948	-0.0316141	0.50696	-1.19228	0.238381	0.456384	0.0929975	0.491464	1.64973	0.103055	0.506985
DPY19L2	-0.0117883	0.0341423	-0.345268	0.729893	0.864648	-0.0472117	1.11411	-1.20688	0.232756	0.449637	0.101472	1.14164	1.45066	0.150919	0.579345
DPY19L3	-0.00993073	0.019666	-0.504969	0.613581	0.798294	0.00344321	0.437672	0.160249	0.873285	0.934969	-0.078968	0.414508	-1.6176	0.109821	0.51589
DPY19L4	0.000617584	0.0138992	0.044433	0.964559	0.983927	0.00402443	0.224652	0.269078	0.788898	0.886561	-0.020958	0.252724	-0.556824	0.579256	0.863771
DPY30	-0.0169944	0.0165638	-1.02599	0.304895	0.553409	-0.0287371	0.30777	-1.5643	0.123607	0.318341	0.0340491	0.315386	0.888991	0.376765	0.759821
DPYD	0.0705123	0.0233938	3.01415	0.00257704	0.0404202	0.0564017	0.881164	2.1072	0.039774	0.170739	0.116164	0.562287	2.41285	0.0181963	0.286121
DPYD-AS1	0.00707935	0.0044853	1.57835	0.114486	0.32707	0.00363206	0.0300664	0.754837	0.453636	0.656303	0.0299325	0.0450898	2.41607	0.0180475	0.286121
DPYS	0.0236197	0.00783653	3.01405	0.00257785	0.0404202	0.0204139	0.0754999	2.32236	0.0240247	0.129462	0.0360358	0.0721071	2.0831	0.0405469	0.377958
DPYSL2	0.0432569	0.0422824	1.02305	0.306285	0.554683	0.0377585	1.5186	0.787315	0.43455	0.641701	0.0624481	1.5914	0.696982	0.487904	0.823819
DPYSL3	0.0189986	0.014163	1.34142	0.179783	0.418443	0.0262075	0.256803	1.56836	0.122656	0.316529	0.000610096	0.174973	0.0228603	0.981821	0.994619
DPYSL4	-0.00482797	0.0130961	-0.368656	0.712384	0.855762	-0.0143123	0.224961	-1.02018	0.312208	0.532842	0.0594375	0.182023	1.62757	0.107775	0.513182
DPYSL5	-0.0434021	0.0268582	-1.61597	0.1061	0.313901	-0.0577286	0.682007	-1.83563	0.0719385	0.236318	-0.00479338	0.596474	-0.0928457	0.926266	0.979286
DR1	-0.0252936	0.0104326	-2.42447	0.0153306	0.107713	-0.0301769	0.158319	-2.7655	0.0077691	0.0676599	0.0266613	0.178675	0.749072	0.456119	0.808427
DRAIC	0.0230518	0.013357	1.72582	0.0843794	0.275985	0.0328933	0.234439	2.22419	0.0303503	0.145712	-0.0205153	0.180476	-0.659314	0.511653	0.833027
DRAM1	0.00329693	0.0047094	0.700073	0.483882	0.707503	0.00295372	0.0403403	0.585103	0.560923	0.740048	0.00559938	0.0511808	0.428237	0.669669	0.90142
DRAM2	-0.00994783	0.0176408	-0.56391	0.572816	0.770331	-0.0202062	0.260621	-0.915143	0.364325	0.582074	0.00815777	0.241883	0.278105	0.781674	0.935703
DRAP1	-0.00708269	0.01025	-0.690994	0.489569	0.711451	-0.0115144	0.138336	-1.04831	0.299181	0.519638	0.0227992	0.13938	0.799371	0.426535	0.792704
DRC1	-0.00366551	0.00704186	-0.520531	0.602693	0.79108	-0.00526397	0.0811677	-0.679989	0.499425	0.693756	0.00400085	0.0832694	0.235992	0.814062	0.944698
DRC3	-0.0108932	0.00656528	-1.65921	0.0970737	0.298407	-0.00926237	0.0518452	-1.29202	0.201869	0.414352	-0.0193718	0.0643914	-1.1851	0.239609	0.67044
DRD1	-0.00100773	0.00422148	-0.238714	0.811327	0.911412	-0.00216893	0.0262191	-0.437861	0.663239	0.81096	0.00207352	0.0173318	0.256975	0.797881	0.940657
DRG1	-0.0264938	0.016526	-1.60315	0.108901	0.318635	-0.0288305	0.322952	-1.64888	0.104996	0.28951	-0.00692471	0.341186	-0.136854	0.891504	0.969373
DRG2	-0.0148471	0.0110887	-1.33893	0.180593	0.418831	-0.00999989	0.154281	-0.688852	0.493874	0.689693	-0.0216373	0.100313	-1.25932	0.211702	0.640427
DRICH1	0.0125684	0.00756195	1.66206	0.0965004	0.297534	0.0117887	0.0779281	1.29736	0.200038	0.411944	0.0143249	0.0765071	1.05035	0.296826	0.712088
DROSHA	0.0280984	0.0225985	1.24337	0.21373	0.458869	0.00987192	0.547144	0.411084	0.682643	0.822845	0.169142	0.590714	2.53195	0.0133919	0.254101
DRP2	-0.0143276	0.0149137	-0.960701	0.336702	0.585488	-0.0191044	0.269763	-1.09079	0.280222	0.499806	-0.00172911	0.228889	-0.0607915	0.951682	0.985038
DSCAM	-0.0368042	0.0503969	-0.730287	0.465215	0.694177	-0.053082	3.70935	-0.969636	0.336564	0.556733	0.0536453	3.43242	0.415707	0.678776	0.905568
DSCAML1	-0.00667734	0.0435272	-0.153406	0.878078	0.946683	-0.0220508	2.53933	-0.444899	0.658177	0.80802	0.0451543	2.5215	0.496162	0.621187	0.882148
DSCC1	-0.0266327	0.00818634	-3.25331	0.00114068	0.0256452	-0.0280716	0.0750732	-3.04146	0.00363692	0.0459699	-0.0213258	0.0724071	-1.20313	0.232594	0.663014
DSE	0.032833	0.0280311	1.17131	0.241476	0.489027	0.00584962	0.516559	0.195566	0.845686	0.919183	0.227452	0.713411	2.83146	0.0059962	0.184779
DSEL	0.00754624	0.00956596	0.788864	0.430192	0.666969	0.00136248	0.0955988	0.130512	0.896648	0.948696	0.0399261	0.111441	1.67134	0.0986958	0.500232
DSN1	-0.00703011	0.00747171	-0.940896	0.346758	0.594883	-0.0162769	0.0720498	-1.83869	0.071479	0.235734	0.0158728	0.0579333	1.13931	0.258092	0.684213
DST	0.105928	0.0357676	2.96156	0.00306084	0.0441836	0.0974395	3.09257	2.54866	0.0136987	0.0921435	0.165483	2.98764	1.63412	0.106298	0.512215
DSTN	0.0023991	0.025332	0.0947064	0.924548	0.966651	-0.0114114	0.58139	-0.416003	0.679062	0.820256	0.082416	0.614227	1.2482	0.215725	0.643501
DSTYK	-0.0539443	0.0225469	-2.39254	0.0167321	0.112745	-0.0539935	0.516258	-2.02399	0.0479453	0.188687	-0.0538211	0.495572	-1.27582	0.205838	0.637369
DTD1	-0.0235701	0.0124828	-1.88821	0.0589978	0.227338	-0.0406922	0.176798	-3.07847	0.00327093	0.0436476	0.117564	0.188466	3.09784	0.00274693	0.145613
DTNA	0.0551615	0.0424803	1.29852	0.194109	0.435779	0.075623	2.48463	1.5935	0.116902	0.307236	-0.0273337	2.20891	-0.286848	0.774996	0.933038
DTNB	0.0488095	0.0415117	1.1758	0.239674	0.487131	0.0625641	1.85732	1.26902	0.209892	0.423892	0.0153019	1.74046	0.198858	0.842896	0.952945
DTNBP1	-0.0311637	0.0185996	-1.6755	0.093836	0.291811	-0.029779	0.384992	-1.27424	0.208053	0.421588	-0.0335562	0.299854	-1.09234	0.278076	0.701572
DTWD1	-0.0102878	0.0265899	-0.386906	0.698826	0.847356	-0.00686447	0.639825	-0.22092	0.82599	0.908759	-0.0196524	0.610281	-0.382404	0.703211	0.915173
DTWD2	-0.0100822	0.0234979	-0.429068	0.667874	0.831282	-0.00704529	0.496641	-0.25798	0.797406	0.892403	-0.0187413	0.485244	-0.406413	0.685562	0.908135
DTX1	0.021608	0.0161166	1.34073	0.180009	0.418694	0.021119	0.306839	1.14021	0.259247	0.478633	0.0231322	0.255018	0.70735	0.481475	0.820731
DTX2	-0.00404804	0.00645152	-0.627455	0.530361	0.741184	-0.00181556	0.0703269	-0.255259	0.799495	0.893867	-0.0144105	0.0753629	-0.9404	0.349941	0.747861
DTX3	-0.00783564	0.0194575	-0.402706	0.687164	0.840838	-0.00416999	0.360384	-0.1877	0.851817	0.92298	-0.0199069	0.279022	-0.49378	0.622861	0.882641
DTX4	-0.0018771	0.0130428	-0.143919	0.885565	0.948866	0.011168	0.213054	0.767074	0.446388	0.651568	-0.0548954	0.182462	-1.87029	0.0652277	0.439005
DTYMK	-0.0227132	0.00943745	-2.40671	0.0160971	0.110725	-0.0403965	0.0675926	-3.52049	0.00100972	0.0241116	0.0142558	0.0704055	0.859239	0.392864	0.77041
DUBR	0.0900159	0.0267785	3.3615	0.000775202	0.0211001	0.0873127	0.579089	2.77036	0.00766864	0.0674934	0.0970336	0.549802	1.91082	0.0597336	0.429013
DUOX1	-0.0132105	0.0120883	-1.09283	0.274467	0.525907	-0.00973909	0.0881713	-0.740952	0.462539	0.663179	-0.0322545	0.16121	-1.0477	0.298038	0.713071
DUS1L	-0.030852	0.0135755	-2.27263	0.0230487	0.133849	-0.032412	0.261365	-2.03241	0.0470571	0.187013	-0.0267467	0.175436	-1.03387	0.30442	0.719977
DUS2	-0.0319009	0.0119898	-2.66068	0.00779841	0.0752811	-0.0305292	0.16606	-2.25037	0.0285335	0.141055	-0.0367947	0.166796	-1.43587	0.155072	0.582153
DUS4L	0.00239593	0.00554587	0.43202	0.665727	0.830255	0.000634844	0.0603456	0.107829	0.914532	0.957277	0.0162628	0.0712503	0.984384	0.327996	0.735049
DUSP1	-0.00790659	0.00681032	-1.16097	0.245653	0.493699	-0.0154273	0.0641157	-2.00424	0.0500863	0.193714	0.0191991	0.0478605	1.31383	0.192788	0.620918
DUSP10	-0.0126592	0.00547283	-2.31309	0.0207175	0.126041	-0.0163132	0.0528627	-2.649	0.0105727	0.0799238	0.00106939	0.0501009	0.0895886	0.928846	0.979911
DUSP11	-0.00689814	0.0107356	-0.64255	0.520516	0.73543	-0.00530817	0.150119	-0.436586	0.664157	0.811699	-0.0125239	0.150901	-0.547607	0.585539	0.865944
DUSP12	-0.0254944	0.00977992	-2.60682	0.00913887	0.0815002	-0.0294502	0.124276	-2.54237	0.01392	0.0927332	-0.0156764	0.0802146	-0.859008	0.392991	0.77041
DUSP14	2.08786e-05	0.00540424	0.00386338	0.996917	0.998541	0.00165651	0.055052	0.269789	0.788354	0.886465	-0.00560308	0.0387062	-0.492129	0.624022	0.883054
DUSP16	-0.0366089	0.0163791	-2.23511	0.0254104	0.140903	-0.035667	0.319222	-2.05298	0.0449476	0.182187	-0.0441389	0.390323	-0.898566	0.371673	0.756432
DUSP18	0.0137625	0.00712367	1.93194	0.0533668	0.214731	0.0188641	0.0874004	2.28099	0.0265313	0.136645	-0.000906693	0.0754135	-0.0646541	0.948616	0.984129
DUSP19	-0.00262996	0.0104304	-0.252145	0.800929	0.90501	0.000368581	0.0948105	0.0335832	0.973336	0.988127	-0.0306039	0.0990318	-0.912946	0.364662	0.753582
DUSP22	-0.00717349	0.00704935	-1.01761	0.308864	0.557879	-0.0054112	0.0832625	-0.696696	0.488991	0.685857	-0.0154102	0.0887089	-0.91774	0.361609	0.751303
DUSP26	-0.0275946	0.0158339	-1.74275	0.0813769	0.271476	-0.0458067	0.247481	-2.32938	0.0236207	0.12791	0.0059813	0.181879	0.224013	0.823338	0.948727
DUSP3	-0.0100954	0.0132692	-0.760813	0.446769	0.679361	-0.0300646	0.178857	-1.91901	0.0602905	0.214904	0.0405871	0.138262	1.62615	0.107985	0.513182
DUSP6	0.0032731	0.00518893	0.630786	0.528181	0.739986	-0.00910329	0.0454033	-1.48895	0.142335	0.344826	0.0351474	0.032322	3.58222	0.000593276	0.0898778
DUSP7	-0.0205641	0.00650867	-3.1595	0.0015804	0.0299887	-0.0230006	0.0603465	-3.40852	0.00124372	0.0266136	0.0119714	0.0626315	0.485484	0.628967	0.884907
DUSP8	-0.014246	0.025523	-0.558162	0.576734	0.772633	-0.08188	0.355629	-2.09351	0.0425316	0.176446	0.0359193	0.294292	1.06637	0.289575	0.707914
DUT	-0.0202567	0.0158832	-1.27535	0.202184	0.446396	-0.0331403	0.2925	-1.81785	0.0746525	0.240095	0.0203341	0.216767	0.628392	0.531599	0.842685
DVL1	-0.0116416	0.0107516	-1.08277	0.278909	0.529973	-0.0198811	0.172378	-1.50341	0.138577	0.339709	0.00442657	0.12224	0.239703	0.811195	0.94384
DVL2	0.00228139	0.0102723	0.222092	0.824242	0.917715	0.0140449	0.153093	1.17371	0.245679	0.46407	-0.0306684	0.0968576	-1.53135	0.129764	0.549557
DVL3	-0.0199078	0.0142522	-1.39682	0.162468	0.396094	-0.0115903	0.213695	-0.679558	0.499696	0.694048	-0.0391571	0.194766	-1.50914	0.135338	0.555385
DYM	-0.00527882	0.0311301	-0.169572	0.865346	0.939579	-0.00319567	1.59045	-0.0907769	0.928007	0.963329	-0.01275	1.58652	-0.191244	0.848835	0.954263
DYNC1H1	-0.117488	0.0386385	-3.04071	0.00236024	0.0384153	-0.101326	1.35736	-2.19206	0.0327194	0.152217	-0.154969	1.25916	-2.20148	0.0306833	0.347624
DYNC1I1	0.120458	0.0430581	2.79757	0.00514881	0.0605679	0.116908	2.3512	2.30248	0.0252016	0.133103	0.129548	2.24817	1.5945	0.114904	0.525273
DYNC1I2	-0.107231	0.032625	-3.28678	0.00101341	0.0244479	-0.110772	0.799574	-2.91713	0.00514312	0.0551335	-0.0972498	0.955602	-1.52526	0.131272	0.552258
DYNC1LI1	-0.0255392	0.022865	-1.11696	0.264013	0.513194	-0.0342009	0.490106	-1.3692	0.176623	0.385032	0.019237	0.561501	0.338724	0.735736	0.921892
DYNC1LI2	-0.0627062	0.0239655	-2.61652	0.00888321	0.0800736	-0.0502979	0.654909	-1.88224	0.0652123	0.224685	-0.113707	0.629427	-2.09884	0.0390943	0.376165
DYNC2H1	0.044247	0.0324294	1.36441	0.172438	0.408758	0.0521955	1.02183	1.40668	0.165268	0.371852	0.0185379	0.899099	0.277794	0.781912	0.935703
DYNC2LI1	-0.0394782	0.02498	-1.5804	0.114016	0.326051	-0.0688076	0.558872	-2.32226	0.0240305	0.129462	0.0325985	0.46269	0.70182	0.484898	0.822108
DYNLL1	-0.0405123	0.0368572	-1.09917	0.271694	0.522508	-0.0908493	0.776554	-2.0878	0.0419595	0.175492	0.0872909	0.53224	1.25895	0.212069	0.640534
DYNLL2	0.0138316	0.0235722	0.586777	0.557353	0.758006	-0.0139401	0.343929	-0.470256	0.640304	0.798978	0.0615911	0.334158	1.58437	0.11719	0.53059
DYNLRB1	0.00588129	0.020533	0.286432	0.774548	0.888841	-0.0296703	0.386412	-1.30934	0.195979	0.408386	0.168992	0.383396	3.48166	0.000822775	0.100992
DYNLRB2	-0.0115723	0.00487155	-2.37549	0.0175256	0.115334	-0.0123469	0.0359729	-2.29725	0.0255193	0.133985	-0.00800618	0.0388379	-0.694249	0.489607	0.824887
DYNLT1	-0.0460577	0.0164415	-2.80131	0.00508954	0.060261	-0.0705077	0.224201	-3.09923	0.0032581	0.0435854	-0.0193254	0.170281	-0.812393	0.41906	0.786883
DYNLT3	-0.020477	0.0141688	-1.44522	0.148397	0.376564	-0.0306913	0.175956	-1.85937	0.0684639	0.230285	0.00812142	0.177011	0.294047	0.76951	0.931537
DYRK1A	-0.0590791	0.0341575	-1.72961	0.0837001	0.275018	-0.0608979	1.49748	-1.55675	0.12539	0.321573	-0.053242	1.46597	-0.759728	0.449727	0.805014
DYRK1B	-0.00117578	0.00940848	-0.12497	0.900547	0.956083	-0.00382839	0.140568	-0.360671	0.719757	0.845619	0.00854662	0.114844	0.420571	0.675235	0.904506
DYRK2	-0.00955219	0.013504	-0.70736	0.479343	0.704437	-0.0196079	0.191637	-1.24019	0.220283	0.436106	0.0175701	0.175953	0.676666	0.500637	0.830344
DYRK3	-0.00141906	0.00521266	-0.272233	0.785443	0.895532	0.00231909	0.0473376	0.377235	0.707482	0.83767	-0.0109822	0.0356871	-1.11689	0.267499	0.692632
DYSF	-0.0151758	0.00873972	-1.73642	0.0824902	0.272593	-0.0136512	0.123738	-1.34832	0.183202	0.393072	-0.0196333	0.0908157	-1.13409	0.26026	0.686502
DZANK1	-0.00790218	0.0142154	-0.555889	0.578287	0.773817	-0.0108366	0.267558	-0.702701	0.48527	0.682699	0.00868974	0.25787	0.236971	0.813306	0.944031
DZIP1	-0.0144318	0.0304757	-0.473552	0.635819	0.81106	0.00314145	1.01847	0.0884217	0.92987	0.96468	-0.0633752	1.00905	-1.06887	0.288451	0.707203
DZIP1L	0.00574181	0.00719475	0.798055	0.424839	0.66299	0.00234101	0.0652352	0.305269	0.761339	0.87019	0.0307325	0.0796634	1.47835	0.143444	0.569047
DZIP3	0.0391671	0.0291695	1.34274	0.179356	0.417871	0.0381295	0.930687	1.11366	0.270372	0.490219	0.0419141	0.79563	0.752368	0.454113	0.807841
E2F3	-0.0353942	0.017598	-2.01127	0.0442974	0.193024	-0.0356783	0.317931	-1.80726	0.0763107	0.242357	-0.0342948	0.250783	-0.883185	0.379874	0.761857
E2F4	-0.00461108	0.0107087	-0.430592	0.666765	0.830743	-0.0157541	0.13109	-1.23073	0.223775	0.440385	0.021372	0.0993903	1.09338	0.277622	0.701399
E2F5	-0.00152015	0.00621402	-0.244633	0.806741	0.908733	-0.00310586	0.0653196	-0.463325	0.644999	0.801172	0.00816575	0.0683655	0.49288	0.623494	0.882761
E2F6	-0.0117097	0.0101105	-1.15817	0.246794	0.494872	-0.0114556	0.138111	-0.94709	0.347824	0.56644	-0.0122989	0.143778	-0.667718	0.506301	0.831673
E4F1	-0.0232489	0.0105441	-2.20492	0.0274594	0.146782	-0.026129	0.134313	-1.99488	0.0511283	0.195648	-0.0179458	0.088266	-1.00971	0.315782	0.726182
EAF1	-0.0142522	0.0129582	-1.09986	0.271393	0.522508	-0.0121714	0.179268	-0.883459	0.380916	0.597349	-0.0302152	0.19534	-0.791839	0.430942	0.795013
EAF2	0.0293769	0.00761992	3.85527	0.000115602	0.00722105	0.0253438	0.127765	3.00019	0.00408119	0.0485707	0.0469896	0.0994596	2.66183	0.00944887	0.221933
EAPP	-0.0583045	0.0171588	-3.39794	0.000678965	0.0201182	-0.0497087	0.366787	-2.60979	0.0117071	0.0845435	-0.0953236	0.392355	-2.41158	0.0182549	0.286233
EARS2	0.000222235	0.0100385	0.0221383	0.982338	0.993299	-0.00666917	0.149172	-0.603403	0.548775	0.731362	0.0326915	0.118752	1.36266	0.176945	0.602295
EBAG9	-0.0233353	0.0112493	-2.07437	0.0380448	0.177134	-0.0318365	0.151423	-2.66195	0.0102207	0.0784061	0.0419029	0.190105	1.26476	0.209756	0.639692
EBF4	-0.0301149	0.0132711	-2.26921	0.0232554	0.134115	-0.027419	0.251025	-1.97155	0.0538087	0.201039	-0.0575758	0.223437	-1.29717	0.198714	0.627758
EBLN3P	-0.0443265	0.0130048	-3.40848	0.00065327	0.0197623	-0.0396089	0.205115	-2.70216	0.00919498	0.0743226	-0.0617702	0.186747	-2.19149	0.0314261	0.349335
EBNA1BP2	0.00793783	0.00690431	1.14969	0.250271	0.498139	0.00435563	0.0770447	0.571569	0.569993	0.746553	0.0243536	0.0674622	1.49288	0.139538	0.561456
EBP	-0.0143782	0.0124972	-1.15051	0.249932	0.497979	-0.000809599	0.172796	-0.0527983	0.958088	0.980488	-0.0412215	0.122828	-1.91128	0.0596742	0.428852
EBPL	-0.0187903	0.014778	-1.27151	0.203549	0.44812	-0.0238479	0.203178	-1.35116	0.182295	0.392073	-0.00693043	0.219499	-0.256417	0.79831	0.940657
ECD	-0.0220697	0.0148929	-1.48189	0.13837	0.362123	-0.0183298	0.275783	-1.12328	0.266302	0.485146	-0.0407187	0.298511	-1.11744	0.267264	0.692547
ECE1	-0.000621401	0.0226334	-0.0274551	0.978097	0.990994	0.0197068	0.492216	0.761738	0.449541	0.653692	-0.0669368	0.496933	-1.43251	0.156029	0.584451
ECH1	0.00718768	0.00892894	0.804987	0.420827	0.659848	0.00595911	0.101254	0.611109	0.543699	0.726945	0.0135636	0.0869269	0.610576	0.543301	0.847015
ECHDC1	-0.0366059	0.0182338	-2.00759	0.0446867	0.193916	-0.0473418	0.421153	-2.15857	0.0353597	0.159554	-0.0125768	0.342346	-0.383301	0.702548	0.915087
ECHDC2	0.00800439	0.0269617	0.29688	0.766558	0.884187	-0.0307618	0.511567	-0.944184	0.349407	0.568396	0.0922401	0.431028	1.92063	0.0584652	0.427952
ECHS1	-0.0107403	0.0138164	-0.777359	0.436947	0.671546	0.002317	0.228778	0.142055	0.887567	0.9428	-0.0439115	0.167421	-1.6891	0.095229	0.4966
ECI1	-0.0219872	0.00791775	-2.77695	0.00548724	0.0624119	-0.0284442	0.108455	-3.23853	0.00206019	0.0343052	0.00602388	0.0921923	0.329293	0.742825	0.923535
ECI2	-0.00375542	0.0102429	-0.366636	0.71389	0.856086	-0.00278293	0.147914	-0.239614	0.81154	0.900966	-0.00715952	0.139443	-0.329486	0.742679	0.923535
ECM1	0.00706617	0.00496948	1.42191	0.155052	0.38475	0.00485231	0.0583792	0.693984	0.490676	0.68747	0.00932614	0.0183484	1.32016	0.190677	0.616868
ECSIT	-0.0352344	0.0177768	-1.98204	0.0474748	0.201364	-0.0482702	0.353818	-2.41051	0.0193756	0.114354	0.0132408	0.29524	0.342888	0.732613	0.921171
ECT2	8.90642e-05	0.00400093	0.0222609	0.98224	0.993299	-0.00107068	0.0169513	-0.263496	0.793174	0.890068	0.0369641	0.0177116	1.61328	0.111781	0.519606
ECT2L	0.00612304	0.00944263	0.648446	0.516696	0.732975	0.0114432	0.0922302	1.12076	0.267363	0.486099	-0.0253227	0.122991	-1.02014	0.310845	0.724364
EDA	0.0213437	0.0118398	1.8027	0.0714353	0.252912	0.0271544	0.148302	2.09757	0.0406535	0.172654	-0.0083754	0.168375	-0.286074	0.775586	0.933038
EDC3	-0.0326753	0.0154326	-2.11729	0.0342351	0.166181	-0.0292389	0.258486	-1.74723	0.0863002	0.259845	-0.0522194	0.234165	-1.30848	0.194586	0.62203
EDEM1	0.00505218	0.0111591	0.45274	0.650736	0.820592	-0.000343528	0.162518	-0.0280897	0.977694	0.989771	0.0318861	0.190829	1.16914	0.245936	0.67527
EDEM2	0.00278011	0.00672048	0.413677	0.679111	0.836724	-0.00270562	0.0787687	-0.367671	0.71456	0.842323	0.030348	0.0812773	1.83966	0.0696554	0.448904
EDEM3	-0.0545567	0.0241141	-2.26244	0.0236699	0.13521	-0.0531267	0.589297	-1.8193	0.0744278	0.240018	-0.0576223	0.530184	-1.34771	0.181685	0.605398
EDF1	-0.0376906	0.0155755	-2.41986	0.0155265	0.108413	-0.0484149	0.255987	-2.78011	0.0074707	0.0665111	0.00518706	0.20315	0.148961	0.881972	0.966863
EDIL3	0.0137494	0.0331246	0.415081	0.678083	0.836393	-0.00967394	0.984595	-0.249532	0.803899	0.896444	0.0770936	0.781591	1.20924	0.230254	0.659597
EDNRB	0.00533774	0.00496269	1.07557	0.282118	0.532521	0.00601869	0.047485	1.0491	0.298819	0.519193	0.00331351	0.0384165	0.334991	0.738539	0.922219
EDRF1	-0.0310905	0.0183616	-1.69323	0.0904116	0.286638	-0.0446865	0.379667	-2.24829	0.0286741	0.141541	0.0480828	0.348886	1.0025	0.31923	0.728768
EEA1	-0.063971	0.0228711	-2.79702	0.00515759	0.0605679	-0.0824938	0.780569	-3.30901	0.00167399	0.0308036	0.0344756	0.737847	0.599848	0.550361	0.849375
EED	-0.017873	0.0144135	-1.24001	0.214971	0.459975	-0.0182161	0.233389	-1.12893	0.263931	0.483014	-0.016518	0.264317	-0.515147	0.607919	0.877462
EEF1A1	-0.0371397	0.035711	-1.04001	0.298337	0.547495	-0.0675793	0.430361	-1.65679	0.104946	0.289441	0.0627801	0.517422	0.84951	0.3985	0.773134
EEF1A2	0.0289593	0.0398217	0.727224	0.467089	0.695488	-0.0390009	0.715128	-0.752091	0.45608	0.658163	0.126634	0.442532	2.03696	0.0452452	0.395871
EEF1AKMT1	-0.0186746	0.0132485	-1.40956	0.158669	0.389793	-0.00877638	0.251878	-0.593803	0.55513	0.735506	-0.0591499	0.267944	-1.97908	0.0513663	0.415238
EEF1B2	-0.00372163	0.0111936	-0.332479	0.739528	0.869755	-0.0142628	0.12194	-1.13942	0.259611	0.47867	0.0383497	0.117082	1.53353	0.129226	0.548961
EEF1D	-0.00470722	0.0161763	-0.290995	0.771055	0.887039	-0.00989582	0.272553	-0.563639	0.57534	0.75038	0.0244421	0.245329	0.587352	0.558681	0.852917
EEF2	-0.00692425	0.0255476	-0.271034	0.786365	0.896354	-0.0399003	0.380336	-1.29723	0.200693	0.412671	0.0664356	0.31278	1.44814	0.15162	0.579938
EEF2K	-0.062457	0.0201565	-3.0986	0.00194434	0.0341471	-0.0639395	0.398792	-2.75499	0.00799062	0.0687708	-0.0579061	0.426518	-1.42407	0.15845	0.587447
EEFSEC	-0.0830589	0.0232925	-3.5659	0.000362611	0.0142289	-0.0957361	0.54819	-3.66371	0.000568766	0.0179091	-0.0340291	0.537631	-0.662182	0.509823	0.833027
EEPD1	-0.0203602	0.0350075	-0.581594	0.56084	0.761136	0.00150933	1.25122	0.0372406	0.970431	0.986689	-0.0846201	1.1477	-1.21802	0.226918	0.657929
EFCAB10	-0.0101837	0.00616924	-1.65072	0.0987964	0.301079	-0.0131213	0.0554706	-1.9255	0.0594556	0.213111	0.00316213	0.0698486	0.217706	0.828231	0.949414
EFCAB11	0.013268	0.0177574	0.74718	0.454955	0.685575	0.0276855	0.280755	1.37423	0.175065	0.383734	-0.0369406	0.310106	-0.982579	0.328879	0.736128
EFCAB13	0.017704	0.0144523	1.225	0.220576	0.466931	0.0160992	0.143943	1.0395	0.303548	0.524496	0.0285184	0.265223	0.709338	0.480248	0.819893
EFCAB14	-0.0526818	0.0182208	-2.89131	0.00383644	0.0506337	-0.066142	0.326912	-3.16404	0.0025588	0.03841	-0.0101199	0.292284	-0.272241	0.786162	0.936949
EFCAB2	0.0369359	0.0297605	1.24111	0.214566	0.459427	0.0246723	0.989717	0.707611	0.482239	0.679751	0.0698475	0.922815	1.22284	0.225103	0.656389
EFCAB5	0.015768	0.0113699	1.38682	0.165497	0.399403	0.0209861	0.182443	1.60568	0.114195	0.303505	-0.000467601	0.168851	-0.0202827	0.98387	0.995645
EFCAB6	-0.0119555	0.0231679	-0.516038	0.605828	0.792955	-0.0312327	0.562395	-1.18231	0.242279	0.461325	0.0522739	0.565236	1.08408	0.281698	0.70385
EFCAB7	-0.0217635	0.0209001	-1.04131	0.297733	0.546917	-0.0156432	0.493549	-0.672359	0.504231	0.69762	-0.0473475	0.448329	-0.995348	0.322671	0.730165
EFEMP1	0.0111455	0.0124158	0.897686	0.369353	0.615484	0.00121737	0.147141	0.0936264	0.925753	0.96257	0.113788	0.144149	2.72171	0.0083278	0.212442
EFHC1	0.0359357	0.0152746	2.35265	0.0186402	0.119537	0.0244371	0.283959	1.42666	0.159451	0.365564	0.0805847	0.25912	2.38748	0.019406	0.29377
EFHC2	-0.0047464	0.00657486	-0.721901	0.470355	0.697791	-0.0047229	0.0623085	-0.656804	0.514105	0.706001	-0.00486624	0.0537919	-0.299691	0.765228	0.930494
EFHD1	0.00203436	0.0110471	0.184153	0.853893	0.933088	0.00729789	0.156436	0.611308	0.543568	0.726945	-0.0293284	0.173916	-1.00643	0.317348	0.72749
EFHD2	-0.00647308	0.00870882	-0.743279	0.457313	0.687755	-0.00324656	0.102179	-0.321493	0.749082	0.864248	-0.0158368	0.084194	-0.920574	0.360136	0.750931
EFL1	-0.00529832	0.0142734	-0.371201	0.710488	0.85436	0.000350238	0.274786	0.0214526	0.982964	0.992151	-0.0236193	0.245162	-0.803299	0.424264	0.791667
EFNA3	-0.00665921	0.00834181	-0.798293	0.424701	0.66299	-0.0121266	0.0868498	-1.26904	0.209885	0.423892	0.0108521	0.0787737	0.634571	0.527581	0.840964
EFNA5	-0.0412992	0.0408137	-1.0119	0.311588	0.560247	-0.0799498	1.73273	-1.82286	0.0738794	0.239079	0.208342	1.51541	1.8691	0.0657137	0.440183
EFNB2	-0.0702395	0.0242029	-2.90211	0.0037066	0.0498063	-0.0973219	0.53028	-3.3307	0.00156967	0.0301815	-0.011046	0.430625	-0.255703	0.798859	0.940657
EFNB3	-0.0347322	0.0117283	-2.9614	0.00306248	0.0441836	-0.0516585	0.171721	-3.51963	0.000887783	0.0226974	-0.00483183	0.0953781	-0.247691	0.80503	0.942875
EFR3A	0.040623	0.0317242	1.28051	0.200367	0.444166	-0.0410628	0.91365	-1.05406	0.296563	0.51675	0.201439	0.834534	3.68526	0.00042191	0.0855366
EFR3B	-0.0291894	0.0269784	-1.08196	0.279272	0.529973	-0.0399367	0.831587	-1.33404	0.187806	0.399391	0.0172693	0.826355	0.277452	0.782174	0.935703
EFTUD2	-0.0519652	0.0160777	-3.23214	0.00122869	0.0266893	-0.0616131	0.261962	-3.12092	0.00289714	0.0409105	-0.0329646	0.224086	-1.18984	0.237749	0.668392
EGF	0.00242386	0.00582153	0.416361	0.677146	0.836283	0.00905517	0.0579636	1.37004	0.176362	0.384826	-0.0205217	0.0377006	-1.66916	0.0991285	0.501765
EGFL7	-0.00804141	0.0113385	-0.70921	0.478194	0.703617	-0.0112693	0.161698	-0.861873	0.39258	0.607642	0.0017456	0.115528	0.0766699	0.939084	0.982531
EGFR	-0.0364041	0.0548013	-0.664293	0.506503	0.725207	-0.0565059	2.16058	-0.879136	0.383476	0.599014	0.0171143	2.16561	0.163188	0.870796	0.961859
EGLN1	-0.0205517	0.0238938	-0.860129	0.389718	0.633365	-0.0256232	0.629595	-0.949991	0.346362	0.565014	-0.00206053	0.580232	-0.0400083	0.96819	0.990864
EGLN3	-0.0267019	0.0208043	-1.28348	0.199324	0.442679	-0.000389755	0.430885	-0.0156381	0.987581	0.993843	-0.0871639	0.366744	-2.3071	0.0237262	0.316136
EGR1	0.00997751	0.0188436	0.529492	0.596464	0.785766	-0.00958225	0.0492938	-0.409577	0.684458	0.824002	0.0461001	0.0411749	1.44998	0.152138	0.580103
EGR3	-0.00127174	0.00328294	-0.387379	0.698476	0.847233	0.00109681	0.0147428	0.268328	0.789472	0.886861	-0.00557617	0.00592595	-1.01194	0.314723	0.725712
EHBP1	0.0976816	0.0387724	2.51936	0.0117568	0.0942174	0.128406	2.22167	2.97347	0.00439821	0.0505875	-0.0300641	1.97652	-0.341425	0.733709	0.921293
EHBP1L1	-0.00425563	0.00668836	-0.636274	0.524598	0.7375	-0.0104177	0.0941441	-1.41187	0.163743	0.369967	0.0241308	0.0810771	1.52371	0.131661	0.55246
EHD1	-0.00807075	0.00818205	-0.986397	0.323938	0.572916	-0.00996844	0.0996364	-1.08914	0.280944	0.500631	-0.000519465	0.0921223	-0.0284521	0.977375	0.993276
EHD3	0.00677665	0.00868926	0.779887	0.435457	0.670572	0.00286939	0.118376	0.29029	0.77271	0.877205	0.0200647	0.0927752	1.10073	0.274428	0.699138
EHHADH	0.000312836	0.00554048	0.0564637	0.954972	0.979902	0.00188853	0.0554111	0.31105	0.756964	0.867953	-0.00753187	0.0464392	-0.555976	0.579832	0.864053
EHMT1	0.0186108	0.0355394	0.523667	0.60051	0.78925	0.064025	1.22128	1.57755	0.120527	0.31278	-0.130725	1.29269	-1.77626	0.0796234	0.468736
EHMT2	-0.050496	0.0198432	-2.54476	0.0109354	0.0900143	-0.0553516	0.399029	-2.26542	0.0275334	0.138941	-0.0410887	0.283654	-1.20817	0.230663	0.65995
EI24	-0.0579104	0.0179088	-3.23363	0.00122228	0.0266002	-0.0491867	0.314596	-2.33795	0.023136	0.126446	-0.080865	0.22514	-2.36954	0.0203046	0.299286
EID1	-0.0233189	0.0331323	-0.703813	0.481549	0.705762	-0.0664925	0.574198	-1.76432	0.0838671	0.255765	0.123599	0.591433	1.77783	0.0794842	0.468389
EID2	-0.0101114	0.00791591	-1.27736	0.201476	0.445746	-0.0115506	0.0871501	-1.36576	0.177692	0.386342	6.33508e-05	0.0964108	0.00281714	0.99776	0.999163
EID2B	-0.0105894	0.0123317	-0.858712	0.3905	0.633685	-0.00474254	0.154644	-0.338436	0.736351	0.857597	-0.0306617	0.127806	-1.18093	0.24125	0.671943
EIF1	-0.0256751	0.0399893	-0.64205	0.520841	0.735619	-0.0909091	0.723238	-1.84074	0.0723416	0.236754	0.0985201	0.501346	1.44575	0.152569	0.580103
EIF1AD	-0.0102684	0.00433951	-2.36626	0.0179688	0.117116	-0.0123902	0.0437502	-2.74765	0.00814893	0.0695022	0.0163112	0.0496048	1.02199	0.310051	0.723789
EIF1AX	-0.0183389	0.0371023	-0.494277	0.62111	0.802499	-0.0737781	0.617577	-1.60375	0.115883	0.30599	0.0848295	0.548736	1.35174	0.1804	0.605018
EIF1B	-0.00171961	0.0296232	-0.0580495	0.953709	0.979258	-0.0405417	0.392217	-1.15287	0.255069	0.474421	0.0931517	0.383352	1.6945	0.0942607	0.495446
EIF2A	0.00114844	0.0158963	0.0722457	0.942406	0.975167	-0.0152332	0.258511	-0.83813	0.405664	0.618991	0.0544606	0.301067	1.661	0.100763	0.503643
EIF2AK1	-0.0405316	0.0156022	-2.59781	0.00938212	0.0825469	-0.0377815	0.342868	-2.11467	0.0391041	0.169246	-0.0493661	0.333934	-1.54162	0.127248	0.545835
EIF2AK2	0.0050822	0.0270347	0.187988	0.850886	0.93114	0.00455412	0.651881	0.144951	0.885291	0.941421	0.00658843	0.614482	0.124165	0.901507	0.972264
EIF2AK3	0.0448122	0.0243836	1.83781	0.0660911	0.242768	0.0212585	0.508304	0.793687	0.430862	0.639574	0.158802	0.544558	2.69506	0.00863015	0.216334
EIF2AK4	-0.00811188	0.0232804	-0.348442	0.727508	0.863328	0.000769532	0.6753	0.0307941	0.975548	0.988464	-0.0664563	0.657623	-1.03757	0.302703	0.71784
EIF2B1	-0.0349793	0.0167579	-2.08733	0.036858	0.174224	-0.0318873	0.256186	-1.71075	0.0928834	0.269877	-0.048018	0.28961	-1.25453	0.213429	0.641952
EIF2B2	-0.0165077	0.00673216	-2.45206	0.0142041	0.103495	-0.0239033	0.0778732	-3.17072	0.0025098	0.0383641	0.0126117	0.0785377	0.843082	0.401783	0.774996
EIF2B3	-0.00817834	0.0227798	-0.359017	0.719582	0.858861	-0.010731	0.622474	-0.423265	0.673788	0.818026	0.00251717	0.616815	0.0485043	0.961439	0.988105
EIF2B4	-0.00977414	0.00867719	-1.12642	0.259989	0.50957	-0.015671	0.111199	-1.55571	0.125635	0.321845	0.00718827	0.0931643	0.42075	0.675105	0.904506
EIF2B5	-0.0226362	0.0113069	-2.00198	0.0452866	0.195638	-0.0210338	0.172021	-1.58335	0.119199	0.31094	-0.0268491	0.147871	-1.24649	0.216346	0.643857
EIF2D	0.000706898	0.00952789	0.0741925	0.940857	0.974592	-0.00459512	0.141224	-0.438056	0.663098	0.810875	0.0257035	0.149215	1.12851	0.262594	0.688727
EIF2S1	-0.0135813	0.0143051	-0.949399	0.342418	0.590682	-0.0180615	0.244528	-1.109	0.272361	0.492167	0.00154549	0.232549	0.0516439	0.958946	0.987694
EIF2S2	-0.034061	0.0174439	-1.9526	0.0508667	0.208995	-0.0379933	0.257036	-1.99152	0.0515068	0.196505	-0.0140051	0.302323	-0.325059	0.746014	0.924206
EIF2S3	-0.0189273	0.0124777	-1.51689	0.129294	0.350403	-0.0165366	0.222577	-1.24994	0.216728	0.431942	-0.0381758	0.227163	-1.01695	0.312348	0.725088
EIF3A	-0.0107943	0.0213379	-0.505877	0.612943	0.798283	-0.0247888	0.521072	-1.02779	0.308645	0.529027	0.0396147	0.461186	0.865423	0.389483	0.768328
EIF3B	-0.0252887	0.0214069	-1.18133	0.237472	0.48392	-0.0387327	0.369994	-1.54118	0.129131	0.325861	0.0102503	0.295444	0.250856	0.802591	0.941885
EIF3D	-0.02148	0.00957387	-2.24361	0.0248577	0.139107	-0.0298602	0.116227	-2.92214	0.0050724	0.0549147	0.038715	0.0844252	1.41363	0.162087	0.589839
EIF3E	-0.00124571	0.0190143	-0.0655141	0.947765	0.977018	-0.0188649	0.350446	-0.906094	0.368923	0.586905	0.0873162	0.324776	1.87061	0.0651823	0.439005
EIF3F	0.00870076	0.0133479	0.651844	0.514502	0.731701	-0.00468947	0.245363	-0.323623	0.747477	0.863671	0.0837012	0.190197	2.44067	0.0169472	0.28049
EIF3G	-0.00876315	0.00622441	-1.40787	0.15917	0.39069	-0.0183452	0.0559934	-2.69425	0.00938882	0.0750326	0.0399593	0.0520329	2.60255	0.0110868	0.23814
EIF3H	-0.0250789	0.0215554	-1.16346	0.244642	0.492794	-0.0529443	0.46576	-2.15836	0.0353771	0.15957	0.0693736	0.432505	1.53612	0.128591	0.547998
EIF3I	-0.00580354	0.0108171	-0.536515	0.591603	0.782663	-0.0189971	0.121387	-1.51164	0.136552	0.337038	0.0319183	0.098965	1.50205	0.137156	0.558484
EIF3J	-0.0155968	0.0189037	-0.825066	0.409334	0.650412	-0.0142152	0.348344	-0.677673	0.500881	0.694777	-0.021569	0.415627	-0.494553	0.622317	0.882609
EIF3K	-0.0340884	0.0194797	-1.74994	0.0801285	0.269024	-0.0523905	0.393484	-2.33943	0.0230533	0.126446	0.0228111	0.329751	0.577696	0.565148	0.857192
EIF3L	-0.0409775	0.0176762	-2.31823	0.0204368	0.125484	-0.0471689	0.353928	-2.36644	0.0215881	0.122051	-0.01818	0.300373	-0.475321	0.635898	0.886422
EIF3M	-0.0128036	0.0188929	-0.677693	0.497966	0.718414	-0.0252941	0.360577	-1.13099	0.263073	0.482474	0.0183235	0.344956	0.519001	0.605242	0.87619
EIF4A1	-0.0199846	0.0135409	-1.47587	0.139979	0.364078	-0.039756	0.181512	-2.61696	0.0114916	0.0835726	0.056448	0.140319	1.88983	0.0626181	0.434402
EIF4A2	0.0403092	0.0520256	0.774796	0.43846	0.672799	-0.105017	0.99489	-1.53859	0.131658	0.329031	0.241803	0.714333	3.0086	0.00360936	0.156718
EIF4A3	-0.0196745	0.00822107	-2.39318	0.0167032	0.112745	-0.0162436	0.0632012	-1.64465	0.106594	0.292026	-0.0274135	0.0628104	-1.84804	0.068419	0.448816
EIF4B	-0.0162195	0.0215453	-0.75281	0.451564	0.683143	-0.0392813	0.398065	-1.67306	0.100118	0.280953	0.106757	0.472709	1.96905	0.0525295	0.416606
EIF4E	-0.0447792	0.0219857	-2.03674	0.0416756	0.187176	-0.0502997	0.568477	-2.11169	0.0393705	0.169867	-0.0130152	0.528069	-0.227792	0.820409	0.947063
EIF4E1B	0.032013	0.008378	3.82107	0.000132871	0.00789661	0.0435385	0.100859	4.76959	1.44796e-05	0.00374235	-0.029573	0.0924362	-1.4015	0.165065	0.589839
EIF4E2	-0.0219664	0.0136088	-1.61413	0.106499	0.314839	-0.0306927	0.22338	-1.89701	0.0631964	0.220394	-0.000862337	0.194611	-0.0342724	0.972748	0.992501
EIF4E3	0.00043334	0.0232348	0.0186505	0.98512	0.994117	-0.00389773	0.617504	-0.157337	0.875568	0.936402	0.0320919	0.636648	0.479144	0.633188	0.885486
EIF4EBP2	-0.0136186	0.0129519	-1.05147	0.293041	0.542429	-0.0262247	0.190103	-1.77647	0.0813065	0.251493	0.0285294	0.173941	1.05692	0.293839	0.71162
EIF4ENIF1	-0.0775393	0.0155735	-4.97894	6.39335e-07	0.000410924	-0.066009	0.319765	-3.73104	0.000460539	0.0163961	-0.117223	0.304922	-3.57153	0.000614429	0.0898778
EIF4G1	-0.00653849	0.0131687	-0.496516	0.61953	0.801802	-0.0160827	0.217177	-1.06269	0.292664	0.513051	0.0232191	0.188431	0.86889	0.387596	0.767668
EIF4G2	-0.0111997	0.0257243	-0.435374	0.663291	0.829006	-0.0634525	0.457798	-1.89205	0.0643771	0.222804	0.0634904	0.414197	1.58349	0.117391	0.53059
EIF4G3	-0.0562315	0.0431528	-1.30308	0.192548	0.433739	-0.0249967	2.67478	-0.499025	0.619795	0.784141	-0.146136	2.55521	-1.71959	0.0895067	0.488818
EIF4H	-0.0500487	0.0179267	-2.79186	0.00524062	0.0609685	-0.0926796	0.275663	-4.27752	7.79452e-05	0.00701292	0.0424698	0.287131	1.33056	0.187243	0.612037
EIF5	-0.0264141	0.0288235	-0.916407	0.359453	0.606489	-0.0520131	0.416434	-1.42946	0.159794	0.36568	0.016709	0.322368	0.353808	0.724446	0.91952
EIF5A	-0.013539	0.0170256	-0.795214	0.426489	0.663659	-0.0202049	0.15079	-1.02292	0.311976	0.532748	0.00573006	0.139835	0.170626	0.865007	0.959864
EIF5A2	-0.0134294	0.00678868	-1.97821	0.0479049	0.201819	-0.0124131	0.0610355	-1.69943	0.0950108	0.273529	-0.0198753	0.0665398	-1.08047	0.283345	0.705041
EIF5B	-0.0179285	0.0193407	-0.926983	0.353935	0.600952	-0.0287114	0.498508	-1.32788	0.189819	0.401895	0.0252362	0.469604	0.583356	0.561351	0.854639
ELAC2	-0.00188605	0.0096342	-0.195766	0.844793	0.927812	-0.00319707	0.115135	-0.286662	0.775472	0.877948	0.00196886	0.1096	0.102951	0.918269	0.977566
ELAVL1	-0.0455147	0.0238253	-1.91036	0.0560874	0.22106	-0.0330656	0.377204	-1.21776	0.228738	0.445525	-0.0871746	0.376232	-1.75504	0.0832126	0.47841
ELAVL2	-0.051535	0.046045	-1.11923	0.263042	0.512081	-0.0713189	1.7824	-1.34602	0.183936	0.394208	0.00949691	1.75882	0.102049	0.918982	0.977854
ELAVL3	-0.00106452	0.0342652	-0.0310671	0.975216	0.989309	0.00239564	1.2803	0.0616257	0.951089	0.976681	-0.0131164	1.15703	-0.18079	0.857005	0.956865
ELAVL4	-0.0455021	0.0374814	-1.21399	0.224751	0.471536	-0.0977581	1.1938	-2.2726	0.0270669	0.137956	0.119278	1.01344	1.56152	0.122485	0.540039
ELF1	0.0269711	0.00881742	3.05884	0.00222197	0.0368394	0.0255891	0.12486	2.70432	0.00914248	0.0740887	0.036085	0.127384	1.48497	0.141618	0.565687
ELF2	0.0422217	0.0294104	1.4356	0.151115	0.379397	0.0499896	1.06515	1.5068	0.137707	0.338848	0.0137118	1.05589	0.215735	0.829762	0.950088
ELFN2	-0.0233374	0.0219512	-1.06315	0.287714	0.537583	-0.0125442	0.499939	-0.514369	0.609099	0.775193	-0.0694031	0.528619	-1.37751	0.172327	0.59755
ELK1	0.0083189	0.0112822	0.737344	0.460913	0.690594	0.0110427	0.160167	0.893282	0.375682	0.592679	-0.00526241	0.165139	-0.19064	0.849307	0.954263
ELK3	0.00150724	0.00434462	0.346921	0.728651	0.864151	-0.000719415	0.0283784	-0.154362	0.877901	0.937777	0.0162795	0.0304957	1.35614	0.179	0.603032
ELK4	-0.0189905	0.00923923	-2.05542	0.0398381	0.181892	-0.0140176	0.130411	-1.36882	0.176739	0.385141	-0.0407519	0.134921	-1.90232	0.0608525	0.431279
ELL	-0.0215671	0.0129906	-1.66021	0.0968716	0.298202	-0.0172274	0.207954	-1.18085	0.242852	0.462035	-0.0381803	0.194638	-1.33758	0.184954	0.609098
ELL2	0.0539272	0.0265205	2.03342	0.0420106	0.187765	0.0516252	0.518056	1.76092	0.0839309	0.255765	0.0642959	0.335859	1.03338	0.30506	0.720767
ELMO1	-0.0186265	0.0310759	-0.599387	0.548915	0.752833	-0.0356683	0.873333	-0.977719	0.332586	0.553003	0.0264423	0.65984	0.445708	0.657054	0.896104
ELMO1-AS1	-0.00255376	0.00309578	-0.824917	0.409419	0.650412	-0.00131006	0.0112927	-0.391768	0.696776	0.831212	-0.010012	0.0180258	-1.22265	0.225177	0.656389
ELMO2	-0.0108822	0.0115043	-0.945924	0.344187	0.592421	-0.0220578	0.195086	-1.76967	0.0824455	0.253456	0.0533945	0.17125	1.78622	0.0779833	0.464284
ELMOD1	-0.0335168	0.0274121	-1.2227	0.221442	0.467994	-0.0408001	0.812632	-1.33467	0.187603	0.399251	-0.00362239	0.766598	-0.0584893	0.95351	0.985539
ELMOD2	-0.0213702	0.00730681	-2.92469	0.00344796	0.0474361	-0.0214097	0.130206	-2.70753	0.00906529	0.0737208	-0.0211394	0.116674	-1.10602	0.272147	0.697789
ELMOD3	0.00917583	0.0179642	0.510784	0.609502	0.795505	-0.00477885	0.331962	-0.236186	0.814184	0.902515	0.0611303	0.263436	1.5658	0.121479	0.537857
ELMSAN1	-0.00311161	0.0147883	-0.21041	0.833348	0.922253	-0.00178074	0.282071	-0.112985	0.910463	0.955353	-0.0129075	0.280355	-0.301861	0.763569	0.93029
ELN	-0.025658	0.0172993	-1.48318	0.138026	0.36174	-0.0312225	0.325671	-1.62466	0.110076	0.296998	-0.00189004	0.28766	-0.0475866	0.962168	0.988164
ELOF1	-0.0163992	0.0102867	-1.59422	0.110886	0.321636	-0.0232952	0.125355	-1.9494	0.0564644	0.206957	0.00333041	0.0800061	0.164767	0.869559	0.961302
ELOVL1	-0.000562527	0.00465645	-0.120806	0.903845	0.957409	0.00285366	0.0499057	0.493744	0.623496	0.786671	-0.00688166	0.0258104	-0.875456	0.384037	0.764987
ELOVL2	-0.0126888	0.0165971	-0.764523	0.444556	0.677385	-0.00436933	0.313829	-0.242046	0.809664	0.899662	-0.0581589	0.325834	-1.37811	0.172143	0.59755
ELOVL4	-0.0344286	0.0159192	-2.16271	0.0305632	0.155864	-0.0461197	0.378394	-2.63073	0.0110882	0.0818746	0.0205171	0.290264	0.539843	0.590857	0.869165
ELOVL5	0.000474939	0.0246098	0.0192988	0.984603	0.993852	-0.0180241	0.43764	-0.604968	0.547804	0.730659	0.0402035	0.410732	0.920803	0.360017	0.750931
ELOVL6	-0.109975	0.0310193	-3.54536	0.000392079	0.0149042	-0.109675	0.69188	-3.00867	0.00398607	0.0481328	-0.110761	0.605657	-1.87555	0.0644906	0.437844
ELOVL7	-0.00125209	0.0123727	-0.101198	0.919393	0.964612	-0.0110648	0.185913	-0.824343	0.413382	0.625643	0.054219	0.213604	1.69894	0.0933506	0.493711
ELP2	-0.0222279	0.0313169	-0.709775	0.477844	0.703524	-0.0365466	0.797866	-1.02104	0.311801	0.532698	0.0245162	0.733603	0.379086	0.705663	0.915286
ELP3	-0.0425486	0.0224405	-1.89607	0.0579513	0.225635	-0.0510442	0.505383	-1.95624	0.0556325	0.205396	-0.0184147	0.48056	-0.418721	0.67658	0.905056
ELP4	0.0209333	0.0261202	0.801422	0.422887	0.661642	0.0167015	1.03172	0.582909	0.562388	0.740589	0.0417536	0.898158	0.656988	0.513139	0.833779
ELP5	-0.0136927	0.00830791	-1.64815	0.0993227	0.301728	-0.00899174	0.102204	-0.912106	0.365779	0.583751	-0.0252135	0.0747567	-1.63374	0.106378	0.512215
ELP6	-0.0376261	0.0142163	-2.64668	0.00812866	0.0763303	-0.0481487	0.205013	-3.0445	0.00360203	0.0458445	0.00667164	0.205505	0.205606	0.837639	0.951602
EMB	-0.0262425	0.0126219	-2.07912	0.037606	0.175728	-0.0236213	0.166857	-1.79574	0.078148	0.246078	-0.0566884	0.12084	-1.26452	0.210744	0.639808
EMC1	-0.0243989	0.0134158	-1.81867	0.0689614	0.247978	-0.0284008	0.212324	-1.82611	0.073381	0.238401	-0.012763	0.202209	-0.481267	0.631686	0.885462
EMC10	-0.02871	0.0129903	-2.21012	0.027097	0.145661	-0.0324331	0.188595	-2.25889	0.0279631	0.139794	-0.0119136	0.178508	-0.390653	0.697128	0.912395
EMC2	-0.0262341	0.012297	-2.13337	0.0328942	0.163304	-0.0280079	0.218876	-2.16658	0.0347119	0.157498	-0.00936141	0.215496	-0.234799	0.814997	0.945341
EMC3	-0.0312318	0.0175287	-1.78175	0.0747898	0.259165	-0.0514212	0.285491	-2.50353	0.0153608	0.0985617	0.0228919	0.307402	0.68071	0.498088	0.828427
EMC4	-0.00623028	0.00974176	-0.639543	0.52247	0.73612	-0.0115376	0.132743	-1.11942	0.267928	0.486897	0.0382363	0.152152	1.28167	0.203788	0.634763
EMC6	-0.0191865	0.0092209	-2.08076	0.0374557	0.175665	-0.0299709	0.0836224	-2.72917	0.00872011	0.0723737	0.00659041	0.0726915	0.388174	0.698954	0.913391
EMC7	-0.0292966	0.0138807	-2.1106	0.0348064	0.168224	-0.0418099	0.205621	-2.62131	0.0113627	0.0830006	0.00976144	0.150104	0.346405	0.729979	0.920834
EMC8	-0.00053029	0.00866577	-0.0611936	0.951205	0.978483	-0.00158179	0.123333	-0.169144	0.866317	0.931496	0.00585852	0.0995768	0.25415	0.800057	0.940857
EMC9	-0.0170743	0.00891379	-1.91549	0.05543	0.219216	-0.0223664	0.103136	-2.4014	0.0198152	0.115649	0.0405836	0.056154	1.32009	0.191662	0.618325
EMD	-0.0296907	0.00774344	-3.83431	0.000125919	0.00761844	-0.0348635	0.113827	-4.07209	0.000153835	0.00993137	-0.00643988	0.0994265	-0.354787	0.723715	0.91952
EME2	-0.0239278	0.00964552	-2.48072	0.0131117	0.0992266	-0.0115486	0.171219	-0.965014	0.338853	0.559234	-0.0468789	0.104566	-2.8769	0.00518807	0.176842
EMID1	-0.021114	0.014905	-1.41657	0.156609	0.387282	-0.00692743	0.244071	-0.421696	0.674926	0.818356	-0.0871792	0.258173	-2.45919	0.0161588	0.276175
EML1	0.00957365	0.0170802	0.560513	0.57513	0.771423	0.00326283	0.397544	0.170263	0.865442	0.930936	0.0339563	0.408266	0.901463	0.370141	0.755797
EML2	-0.0572248	0.0286992	-1.99395	0.0461573	0.197974	-0.012355	0.693146	-0.36312	0.717937	0.84431	-0.167862	0.627324	-3.14185	0.00237964	0.13745
EML4	-0.0629484	0.0225831	-2.78741	0.00531319	0.0611862	-0.0821962	0.574971	-3.33867	0.00153287	0.0297212	0.0391801	0.55814	0.690884	0.491707	0.825325
EML5	-0.0633656	0.0309703	-2.04601	0.0407552	0.184694	-0.0758558	0.837952	-2.21797	0.0307965	0.147181	-0.00645715	0.820699	-0.0884513	0.929747	0.980201
EML6	-0.0707499	0.0351418	-2.01327	0.0440864	0.19289	-0.111043	1.22676	-2.73357	0.00846022	0.0710432	0.0490943	1.01353	0.700774	0.485547	0.822236
EMSY	0.0365718	0.0246387	1.48432	0.137723	0.3613	0.00918199	0.662745	0.333487	0.740062	0.86011	0.146674	0.723601	2.657	0.00957362	0.223173
EMX1	0.00223119	0.00262378	0.850371	0.395119	0.63813	0.00418135	0.0148686	1.25361	0.215401	0.430281	-0.000934421	0.00246365	-0.219884	0.826541	0.948727
ENAH	-0.0226961	0.0337817	-0.671847	0.501681	0.721342	-0.0410458	1.08301	-1.08093	0.284548	0.504331	0.0469368	1.10818	0.634524	0.527612	0.840964
ENC1	-0.00941605	0.0217716	-0.432492	0.665384	0.830071	0.0080072	0.511121	0.280464	0.780197	0.880692	-0.0336286	0.234625	-0.999193	0.320818	0.728936
ENDOD1	-0.0192719	0.0132001	-1.45998	0.144296	0.370223	-0.0255804	0.20555	-1.85901	0.0684942	0.230285	0.0535205	0.25479	1.14503	0.255907	0.684003
ENDOG	0.00175268	0.00839721	0.208721	0.834666	0.922645	-0.0117555	0.084246	-1.12424	0.266057	0.485098	0.0262863	0.046447	1.86536	0.0659237	0.44061
ENDOV	-0.0200438	0.0116407	-1.72187	0.0850936	0.27731	-0.023759	0.173693	-1.93081	0.0587792	0.211666	0.0115983	0.145408	0.322972	0.747692	0.92456
ENGASE	0.00740927	0.00853913	0.867684	0.385567	0.630026	0.00289923	0.0990619	0.323559	0.747526	0.863671	0.0520151	0.065774	1.84584	0.0695773	0.448904
ENHO	-0.00248455	0.0168942	-0.147065	0.88308	0.948232	-0.019723	0.170349	-0.952064	0.346108	0.565014	0.0317442	0.150263	1.08745	0.280214	0.703183
ENKUR	-0.00230432	0.00561789	-0.410175	0.681678	0.837776	-0.000603817	0.0476601	-0.0985601	0.921854	0.960936	-0.0112913	0.0554947	-0.801717	0.425173	0.792241
ENO1	-0.0180975	0.0226676	-0.798389	0.424645	0.66299	-0.0444246	0.415217	-1.81243	0.0754967	0.241206	0.137442	0.333584	2.30696	0.0240317	0.317495
ENO2	0.0473507	0.0373239	1.26864	0.204569	0.448831	0.0354571	0.797909	0.817607	0.417429	0.627936	0.0813298	0.612548	1.10954	0.270821	0.695919
ENO4	-0.038815	0.013296	-2.91931	0.00350809	0.0478293	-0.0481562	0.128216	-3.33265	0.00163216	0.0304162	0.0127668	0.178424	0.375986	0.707957	0.9155
ENOPH1	-0.0136742	0.0167782	-0.814999	0.415073	0.65493	-0.0145196	0.290755	-0.783181	0.436953	0.643841	-0.00984794	0.23266	-0.249683	0.803495	0.942165
ENOSF1	-0.00687106	0.00992402	-0.692367	0.488707	0.710466	-0.0146256	0.117145	-1.31375	0.194502	0.407408	0.0231344	0.102164	1.05641	0.294068	0.71162
ENOX1	-0.00361364	0.0490373	-0.0736916	0.941256	0.97483	0.0242329	3.06944	0.447409	0.656375	0.806929	-0.13021	2.80092	-1.12751	0.263015	0.689307
ENOX2	-0.00762715	0.0119337	-0.639125	0.522742	0.736217	-0.0125321	0.206697	-0.940144	0.351343	0.569837	0.0121762	0.176977	0.4546	0.650671	0.892905
ENPEP	-0.0172701	0.00910611	-1.89654	0.0578889	0.22562	-0.0146669	0.106383	-1.4319	0.157953	0.363463	-0.0270833	0.110669	-1.36184	0.177203	0.602295
ENPP2	0.0233091	0.0157072	1.48398	0.137814	0.361453	0.0330807	0.268959	1.81496	0.0751022	0.240377	-0.00488831	0.218027	-0.157881	0.874962	0.963876
ENPP4	0.000432414	0.0129779	0.0333193	0.97342	0.988356	-0.00985325	0.22068	-0.626224	0.533814	0.719976	0.0223209	0.180848	0.972457	0.333855	0.739827
ENPP5	-0.013217	0.0118946	-1.11118	0.266491	0.516621	-0.029048	0.151209	-2.06031	0.0442157	0.180168	0.0258741	0.145544	1.16787	0.246445	0.675504
ENPP6	0.00841696	0.00485865	1.73236	0.0832087	0.273777	0.0116542	0.0325368	2.31179	0.0246439	0.131419	-0.0338726	0.0554062	-1.85902	0.067118	0.444734
ENSA	-0.00360613	0.0400522	-0.0900357	0.928259	0.968137	0.0352759	1.38935	0.762348	0.449179	0.653422	-0.119762	1.35967	-1.49744	0.13835	0.560185
ENTPD1	0.0113279	0.00745827	1.51883	0.128805	0.349569	0.0127008	0.0768185	1.50412	0.138394	0.339529	0.00645581	0.0845999	0.405852	0.685972	0.908135
ENTPD1-AS1	-0.105141	0.0330506	-3.18122	0.00146656	0.0291196	-0.13353	1.12946	-3.60525	0.000682131	0.0195724	0.00582829	0.995199	0.0795922	0.936767	0.981911
ENTPD3	0.0568696	0.0413104	1.37664	0.168623	0.403605	0.141833	1.17519	2.85211	0.00621875	0.0596876	-0.132306	1.10625	-1.783	0.0785102	0.465343
ENTPD3-AS1	0.0103036	0.0280438	0.367411	0.713312	0.855997	0.0226835	0.278205	0.673792	0.504233	0.69762	-0.0177625	0.439335	-0.350418	0.726977	0.919593
ENTPD4	-0.0359374	0.0190048	-1.89096	0.0586292	0.226519	-0.0209358	0.358102	-0.954992	0.34385	0.563125	-0.0813126	0.380175	-2.13269	0.0361226	0.367459
ENTPD5	-0.0248187	0.0099369	-2.49763	0.0125026	0.0970676	-0.0338307	0.123012	-3.00558	0.00401983	0.0482083	0.00701388	0.115874	0.331551	0.741125	0.922966
ENTPD6	-0.0186244	0.0163186	-1.1413	0.253744	0.502014	-0.00132826	0.372261	-0.0696085	0.944763	0.972291	-0.0657077	0.282818	-2.08706	0.0401769	0.376872
ENTPD7	-0.0152457	0.00581825	-2.62033	0.00878443	0.0796179	-0.019493	0.0509771	-3.04087	0.00363924	0.0459699	0.00461183	0.0660326	0.332724	0.740243	0.922788
ENY2	0.00965956	0.017528	0.551094	0.581569	0.775966	-0.0216581	0.245003	-1.03184	0.306878	0.527877	0.0818192	0.220485	2.568	0.0121558	0.246631
EOGT	-0.0390027	0.0105071	-3.71204	0.000205592	0.00985348	-0.0398641	0.152167	-3.30421	0.00169798	0.03108	-0.0362979	0.122242	-1.69782	0.0935623	0.494605
EP300	-0.0426921	0.0277035	-1.54103	0.123308	0.341551	-0.0604404	0.857066	-1.94173	0.0574108	0.208826	0.0249373	0.831648	0.410413	0.682638	0.907568
EP400	0.0174804	0.0256113	0.682528	0.494905	0.715858	0.00112881	0.740277	0.0384008	0.96951	0.986498	0.0690091	0.756965	1.32246	0.189912	0.616285
EPB41	0.0467981	0.014325	3.26689	0.00108737	0.0250811	0.0487032	0.26625	3.14838	0.00267716	0.0397621	0.035332	0.232238	0.930981	0.35476	0.750125
EPB41L1	-0.011403	0.0310281	-0.367507	0.713241	0.855997	-0.0274496	1.09383	-0.769265	0.445098	0.65089	0.0383471	1.04872	0.610333	0.54343	0.847015
EPB41L2	-0.0447655	0.0228648	-1.95784	0.0502489	0.207681	-0.0580421	0.651921	-2.23998	0.0292424	0.143068	0.0019352	0.55462	0.0398207	0.968339	0.990864
EPB41L3	-0.0377882	0.041535	-0.909792	0.362932	0.609777	-0.0713821	2.0184	-1.45362	0.151857	0.355882	0.0466587	1.98754	0.599283	0.550736	0.849375
EPB41L4A	0.000876836	0.00561743	0.156092	0.875961	0.945478	-0.00123509	0.0405229	-0.213126	0.832034	0.912842	0.0337419	0.0336071	1.47598	0.144975	0.571395
EPB41L4A-AS1	-0.027926	0.00763633	-3.65699	0.000255199	0.0113476	-0.0378109	0.101052	-4.45582	4.26719e-05	0.00561571	0.0141669	0.0853766	0.809038	0.420976	0.78863
EPB41L4B	0.0160386	0.0259307	0.618519	0.536234	0.745699	0.0329013	0.64853	1.11206	0.271055	0.490971	-0.0398356	0.573074	-0.739678	0.461735	0.810667
EPB41L5	-0.0428101	0.0287725	-1.48788	0.136782	0.359588	-0.0255628	0.920272	-0.792009	0.431831	0.640267	-0.109569	0.852438	-1.7255	0.0884315	0.487499
EPC1	-0.0113713	0.0327366	-0.347356	0.728324	0.863856	-0.0270799	1.21065	-0.729988	0.468562	0.668647	0.0439233	1.14955	0.63109	0.529842	0.84163
EPC2	0.00916891	0.0280161	0.327273	0.743461	0.871254	-9.68201e-05	0.784691	-0.00299407	0.997622	0.998943	0.0370553	0.905004	0.660528	0.510878	0.833027
EPDR1	-0.00701609	0.0172975	-0.405614	0.685027	0.839466	-1.68128e-05	0.311114	-0.000788539	0.999374	0.999633	-0.0204921	0.200131	-0.692653	0.490602	0.824887
EPG5	-0.028489	0.0245574	-1.1601	0.246008	0.494069	-0.0540393	0.577632	-1.92843	0.0590818	0.212242	0.0560831	0.585057	1.10004	0.274725	0.699252
EPHA10	-0.0168578	0.0183653	-0.917917	0.358662	0.605686	-0.0224484	0.317273	-1.09957	0.276414	0.496617	0.00685609	0.315258	0.163056	0.8709	0.961859
EPHA3	-0.0239964	0.0272816	-0.879581	0.379086	0.623501	-0.0513816	0.498177	-1.53297	0.131495	0.328863	0.0297611	0.401523	0.633741	0.52812	0.841342
EPHA4	-0.0482491	0.0254229	-1.89786	0.0577147	0.225292	-0.0535655	0.680307	-1.76055	0.0839945	0.255768	-0.0359503	0.548703	-0.776856	0.439614	0.800911
EPHA5	-0.0845522	0.0456611	-1.85174	0.0640638	0.238736	-0.0962756	1.56119	-1.81874	0.0745188	0.240018	-0.0504728	1.43584	-0.559232	0.57762	0.862831
EPHA5-AS1	-0.0394804	0.0163056	-2.42129	0.0154656	0.108119	-0.0507911	0.303523	-2.56446	0.0131562	0.0896952	-0.0156888	0.271597	-0.546175	0.586518	0.866823
EPHA6	-0.149511	0.0596089	-2.5082	0.012135	0.095656	-0.200954	3.56577	-2.9744	0.00439308	0.0505875	0.031235	3.32988	0.246646	0.805836	0.943014
EPHA7	0.0212802	0.0469794	0.452969	0.650571	0.820563	0.0442353	1.41677	0.803832	0.425221	0.635029	-0.0404074	1.33673	-0.447917	0.655465	0.895327
EPHB1	-0.0902026	0.0287568	-3.13674	0.00170836	0.0315364	-0.142409	0.675891	-4.34644	6.1794e-05	0.00633755	0.0848964	0.699221	1.41483	0.161131	0.589839
EPHB2	-0.0310195	0.020979	-1.47859	0.139249	0.362831	-0.0521638	0.486459	-2.2393	0.0292896	0.143238	0.0597506	0.480129	1.23797	0.219472	0.648483
EPHB6	-0.0384753	0.0249565	-1.54169	0.123148	0.341436	-0.0566737	0.48844	-2.00982	0.0494733	0.192043	0.0272985	0.460197	0.509218	0.612049	0.878406
EPHX1	0.00746304	0.00720841	1.03533	0.300517	0.549667	0.00527765	0.0772016	0.66194	0.510833	0.703263	0.0172459	0.0601712	1.02234	0.309823	0.723536
EPHX2	-0.00565036	0.00728185	-0.775951	0.437778	0.672263	-0.00887276	0.0839827	-1.10335	0.274784	0.494842	0.00902505	0.0765504	0.525893	0.600467	0.872919
EPHX4	-0.00583092	0.00926337	-0.62946	0.529048	0.740397	-0.00226204	0.151584	-0.207914	0.836081	0.914419	-0.0152371	0.0815101	-0.862671	0.390986	0.769135
EPM2A	-0.0927945	0.0221384	-4.19156	2.77039e-05	0.00344243	-0.123663	0.450262	-4.80489	1.28014e-05	0.00352221	-0.00497675	0.376376	-0.114645	0.909024	0.97446
EPM2AIP1	0.0255024	0.0342823	0.743893	0.456941	0.687374	0.00649601	0.558025	0.160501	0.873185	0.934969	0.0737685	0.525649	1.14375	0.25632	0.684003
EPN1	-0.0104353	0.0121829	-0.856557	0.39169	0.634502	-0.0201959	0.180692	-1.46679	0.14825	0.351175	0.0247645	0.16772	0.947116	0.34653	0.74616
EPN2	-0.0318933	0.0288001	-1.1074	0.26812	0.518473	-0.0379657	1.01857	-1.17174	0.246462	0.464869	-0.00903977	1.11199	-0.143813	0.886022	0.967575
EPRS	-0.00857643	0.0208307	-0.411721	0.680544	0.837258	-0.0158351	0.49936	-0.711813	0.479654	0.677366	0.0430793	0.509912	0.72591	0.470085	0.81395
EPS15	-0.0385853	0.0236125	-1.63411	0.102236	0.306867	-0.0506498	0.791709	-1.95244	0.0560935	0.206373	0.0196902	0.72969	0.345351	0.730768	0.920834
EPS15L1	-0.0556162	0.0320491	-1.73534	0.0826802	0.272814	-0.0768858	0.908898	-2.05354	0.0448911	0.182128	0.00269633	0.830532	0.0434939	0.96542	0.989754
EPS8	0.0393967	0.0341101	1.15498	0.248097	0.496135	0.0620304	0.955346	1.59615	0.116308	0.306343	-0.0365411	0.85335	-0.513336	0.60918	0.877483
ERAL1	-0.0108413	0.00830419	-1.30552	0.191717	0.432795	-0.0144877	0.108695	-1.57149	0.121928	0.315353	0.00484356	0.0658407	0.253321	0.800723	0.941031
ERAP1	0.00556606	0.0145773	0.38183	0.702587	0.849989	-0.00240441	0.219155	-0.146697	0.883919	0.940482	0.0357336	0.291113	1.12063	0.265914	0.692094
ERBB3	0.00318914	0.0029433	1.08353	0.278575	0.529973	0.00273159	0.0126407	0.832982	0.408535	0.621516	0.005085	0.0101086	0.761776	0.448511	0.805014
ERBB4	-0.0543506	0.0577772	-0.940694	0.346862	0.594945	-0.0924997	6.11945	-1.49007	0.142042	0.34455	0.192731	5.83822	1.21994	0.226193	0.656921
ERBIN	0.070842	0.0345515	2.05033	0.0403322	0.18364	0.0340224	1.36743	0.835874	0.406921	0.620032	0.165796	1.29617	2.53648	0.0132116	0.254101
ERC1	0.0245959	0.0441761	0.55677	0.577685	0.773369	0.00570033	2.71288	0.114161	0.909535	0.954987	0.0926689	2.59918	0.97779	0.331227	0.737791
ERC2	-0.0160883	0.0467331	-0.34426	0.730651	0.865369	-0.0629603	3.22283	-1.17331	0.245836	0.464189	0.131106	3.02356	1.37873	0.171952	0.59755
ERCC1	-0.0432407	0.0157625	-2.74327	0.00608309	0.0660679	-0.0466151	0.247703	-2.6934	0.00941003	0.0750657	-0.0268283	0.260726	-0.702879	0.484241	0.821717
ERCC2	-0.0160505	0.0095775	-1.67586	0.0937665	0.291673	-0.0202977	0.132897	-1.9102	0.06144	0.216876	0.00234179	0.118119	0.105904	0.915933	0.97674
ERCC3	-0.0306912	0.0157934	-1.94329	0.051981	0.211697	-0.0326532	0.33715	-1.86834	0.0671607	0.228267	-0.0219551	0.318797	-0.595331	0.553361	0.850287
ERCC4	-0.020114	0.0138593	-1.4513	0.146697	0.373729	-0.0385184	0.233609	-2.40171	0.0198	0.115649	0.0341611	0.173042	1.24035	0.218595	0.64676
ERCC6	-0.00540189	0.0177446	-0.304425	0.760804	0.881301	-0.00014083	0.390276	-0.00714246	0.994328	0.998041	-0.0278176	0.436341	-0.683491	0.496339	0.827484
ERCC6L2	0.0139431	0.0249554	0.55872	0.576353	0.772212	0.0166491	0.835553	0.586558	0.559952	0.739436	0.00472924	0.782447	0.0902928	0.928288	0.979911
ERCC8	-0.0214076	0.0193601	-1.10576	0.26883	0.519152	-0.0232016	0.444038	-1.07284	0.288128	0.508104	-0.0141684	0.466216	-0.32614	0.745199	0.923884
ERGIC1	-0.00823746	0.0265719	-0.310006	0.756556	0.879209	-0.0260394	0.65524	-0.835163	0.407317	0.620397	0.0390065	0.609898	0.767959	0.44485	0.803569
ERGIC2	-0.0082604	0.0202677	-0.407565	0.683593	0.838715	-0.00666914	0.42686	-0.289172	0.77356	0.877205	-0.0136573	0.399736	-0.321551	0.74866	0.92456
ERGIC3	0.00976857	0.0107733	0.906738	0.364546	0.611598	0.00974684	0.192476	0.810808	0.421046	0.630668	0.00985721	0.162464	0.40593	0.685915	0.908135
ERH	-0.0150188	0.015024	-0.999649	0.31748	0.565999	-0.0272449	0.229638	-1.67874	0.0989993	0.279185	0.0582375	0.26549	1.46596	0.146713	0.573541
ERI1	-0.0176467	0.0093201	-1.8934	0.0583044	0.226096	-0.0154406	0.1423	-1.44376	0.1546	0.358387	-0.0246122	0.114233	-1.29516	0.199119	0.628346
ERI2	-0.0229136	0.0116685	-1.96372	0.0495624	0.206171	-0.0277856	0.164196	-2.03752	0.0465256	0.185781	-0.00959748	0.138907	-0.425701	0.671508	0.902675
ERI3	0.025348	0.0220999	1.14698	0.251392	0.49847	0.0145746	0.610475	0.590273	0.557478	0.737517	0.0687419	0.604895	1.3872	0.169365	0.594887
ERICH1	-0.0117539	0.018476	-0.636173	0.524664	0.737503	0.000987705	0.345001	0.0468341	0.962819	0.982892	-0.0538179	0.318442	-1.40449	0.164177	0.589839
ERICH3	-0.0212748	0.0226372	-0.939816	0.347312	0.595039	-0.0311053	0.543618	-1.20542	0.233312	0.450184	0.0115587	0.542301	0.245101	0.807028	0.943075
ERLEC1	-0.0078318	0.017358	-0.451193	0.651851	0.821012	-0.0185103	0.296787	-1.00388	0.319929	0.540635	0.0753279	0.417729	1.46393	0.147265	0.573772
ERLIN1	-0.0161141	0.0116579	-1.38225	0.166895	0.401047	-0.0221044	0.165606	-1.74094	0.0874068	0.261528	0.0160607	0.153205	0.5458	0.586775	0.866884
ERLIN2	-0.00369184	0.00821763	-0.449258	0.653245	0.822231	-0.00238294	0.113429	-0.247424	0.805521	0.897394	-0.00719562	0.0938726	-0.456647	0.649205	0.892483
ERMAP	-0.00550244	0.0052855	-1.04104	0.297855	0.546921	-0.00380568	0.0379725	-0.663093	0.5101	0.702657	-0.014977	0.0541276	-1.10432	0.272877	0.698265
ERMARD	-0.0249822	0.0106185	-2.3527	0.0186378	0.119537	-0.0242911	0.152239	-2.13852	0.037029	0.163727	-0.0297719	0.248895	-0.995629	0.322535	0.730111
ERMN	0.00634499	0.00425849	1.48996	0.136234	0.35897	0.00346048	0.0267031	0.797168	0.428855	0.638311	0.0801049	0.0340498	3.64922	0.000536262	0.0898778
ERMP1	-0.00345224	0.0165213	-0.208957	0.834482	0.922645	-0.014313	0.339126	-0.791104	0.432355	0.640291	0.0510606	0.35614	1.25971	0.211563	0.640427
ERN1	-0.0272321	0.0108488	-2.51013	0.0120685	0.0955216	-0.0218697	0.150749	-1.81098	0.0757242	0.241398	-0.0496635	0.17786	-2.01075	0.047838	0.404994
ERO1A	-0.0218338	0.0246746	-0.884869	0.376227	0.621957	-0.0436924	0.623819	-1.48578	0.14317	0.346088	0.0301635	0.568866	0.665046	0.508	0.832451
ERO1B	-0.0305296	0.0330429	-0.923939	0.355518	0.602842	-0.00800893	0.891157	-0.204062	0.839074	0.915343	-0.0853502	0.923448	-1.39384	0.16736	0.59195
ERP29	-0.063984	0.0228041	-2.80581	0.00501905	0.0597323	-0.0933022	0.240198	-3.52126	0.00100859	0.0241116	0.0197628	0.222007	0.441305	0.660323	0.897758
ERP44	-0.0303325	0.0226953	-1.33651	0.181382	0.419694	-0.0108195	0.692945	-0.405863	0.686452	0.825371	-0.0817227	0.636626	-1.88902	0.0626381	0.434402
ERRFI1	-0.00586889	0.0107427	-0.546313	0.584851	0.778006	-0.01708	0.175324	-1.51087	0.13667	0.337253	0.0985457	0.148934	2.85641	0.0056122	0.178977
ERVK3-1	-0.00898183	0.00606276	-1.48148	0.13848	0.362123	-0.0131003	0.0676275	-1.43806	0.156413	0.360853	-0.00570725	0.0286992	-0.702606	0.484411	0.821752
ERVMER61-1	0.000599031	0.00863155	0.0694001	0.944671	0.975744	0.00045986	0.0714722	0.0509656	0.959543	0.980982	0.00209962	0.0915439	0.0708657	0.943718	0.983435
ESCO1	-0.0404887	0.0227153	-1.78244	0.0746774	0.259056	-0.0556688	0.534912	-2.25131	0.0284701	0.1409	0.0415687	0.564133	0.723049	0.471831	0.814721
ESD	-0.0284557	0.015916	-1.78787	0.0737977	0.257816	-0.0377098	0.288422	-2.08772	0.0415695	0.174604	0.00368364	0.243982	0.109432	0.913143	0.975838
ESF1	-0.0245268	0.0256024	-0.95799	0.338068	0.5868	-0.0522844	0.660732	-1.8236	0.073766	0.239001	0.0847213	0.624627	1.48947	0.14043	0.563279
ESR1	-0.00170786	0.0124058	-0.137666	0.890504	0.95039	0.000646556	0.132678	0.0474707	0.962318	0.982554	-0.0131736	0.176214	-0.438293	0.662396	0.898327
ESR2	-0.0126943	0.0141017	-0.900193	0.368018	0.614835	-0.0165157	0.253785	-1.07321	0.287964	0.507971	0.00732165	0.267064	0.207885	0.835866	0.951602
ESRRA	-0.0221413	0.0130626	-1.69501	0.0900729	0.286276	-0.0379995	0.194023	-2.58369	0.0125225	0.0874384	0.0371	0.152537	1.30512	0.195721	0.622901
ESRRG	-0.0825909	0.0650025	-1.27058	0.203878	0.448225	-0.134624	1.97963	-1.75992	0.0853264	0.257955	0.0526215	1.85369	0.426742	0.670864	0.902399
ESYT1	-0.0236781	0.00977237	-2.42296	0.0153945	0.107948	-0.0254747	0.121254	-2.33743	0.0231654	0.126452	-0.0163082	0.104599	-0.738809	0.462259	0.811408
ESYT2	0.00999964	0.0325526	0.307184	0.758703	0.880461	-0.0142753	1.04111	-0.38824	0.699369	0.832298	0.0980015	1.04144	1.39985	0.165557	0.589947
ESYT3	0.000423118	0.0100797	0.0419771	0.966517	0.985014	2.54695e-05	0.142251	0.00221525	0.998241	0.999118	0.00174394	0.142221	0.0832264	0.933887	0.981248
ETAA1	-0.0106562	0.0100317	-1.06225	0.288122	0.537802	-0.017104	0.10271	-1.59483	0.116603	0.306591	0.0344579	0.0997268	1.21467	0.228636	0.658063
ETF1	-0.0447699	0.0133272	-3.35928	0.000781455	0.0211487	-0.0492438	0.214374	-3.29047	0.00176836	0.0320027	-0.0276271	0.22109	-0.943071	0.348581	0.747651
ETFA	-0.0682447	0.0218973	-3.11657	0.00182967	0.0329918	-0.065051	0.373284	-2.59131	0.0122792	0.0863132	-0.0784066	0.339549	-1.75094	0.0839214	0.479433
ETFB	-0.00835595	0.00449804	-1.85769	0.0632137	0.23656	-0.0125904	0.0530774	-2.56493	0.0131405	0.0896411	0.0138243	0.0386493	1.23053	0.222227	0.653339
ETFBKMT	-0.00442957	0.00661689	-0.669434	0.503219	0.722654	-0.00643291	0.0515469	-0.897533	0.373431	0.590903	0.00713098	0.0799142	0.414172	0.679895	0.906331
ETFDH	-0.0866662	0.030046	-2.88445	0.00392094	0.0514891	-0.0814714	0.669446	-2.37596	0.0210915	0.120303	-0.103842	0.585805	-1.66544	0.0998703	0.503024
ETHE1	-0.0175895	0.00794352	-2.21433	0.0268064	0.144755	-0.0281912	0.115852	-3.08918	0.0031726	0.0431324	0.0155593	0.0963077	0.964211	0.337946	0.741185
ETNK1	-0.0132714	0.0304761	-0.43547	0.663221	0.829006	-0.0385464	0.868465	-1.1231	0.266377	0.485146	0.0809456	0.884022	1.22155	0.22559	0.656409
ETNPPL	-0.00113407	0.00339016	-0.334519	0.737988	0.869182	-0.00386994	0.0217439	-0.895213	0.374658	0.591873	0.00323649	0.00733833	0.592346	0.555347	0.851512
ETS1	-0.0157419	0.00448967	-3.50624	0.000454488	0.0161602	-0.015136	0.0318203	-2.82531	0.00661261	0.0619818	-0.0171712	0.0241596	-2.08669	0.0402114	0.376872
ETS2	0.00126437	0.00966	0.130887	0.895865	0.953574	0.0083945	0.136729	0.766207	0.446899	0.651716	-0.0236399	0.123271	-1.15454	0.251833	0.681174
ETV1	-0.0221006	0.0119054	-1.85635	0.063403	0.236962	-0.0465567	0.141767	-3.05699	0.00357145	0.0457177	0.016328	0.093658	0.855286	0.395035	0.77166
ETV3	-0.0217558	0.00688579	-3.15953	0.00158026	0.0299887	-0.0294101	0.0712368	-3.91417	0.000256995	0.0129233	0.0183808	0.066551	1.06829	0.288714	0.707203
ETV4	0.00340394	0.00693429	0.490885	0.623508	0.803979	-0.00106939	0.057162	-0.15127	0.880328	0.938908	0.11711	0.123498	3.28576	0.00163084	0.119791
ETV5	-0.039775	0.0145487	-2.73393	0.0062584	0.0671099	-0.0708804	0.120742	-3.85192	0.000399516	0.0154926	0.0120891	0.0769231	0.508778	0.612523	0.878649
ETV6	0.00800969	0.0271092	0.295461	0.767642	0.884991	0.00401942	0.642435	0.13188	0.895571	0.948002	0.0231258	0.667941	0.389845	0.697723	0.912826
EVA1C	-0.0611818	0.027853	-2.19659	0.0280494	0.148961	-0.0477812	0.60634	-1.49426	0.140945	0.343158	-0.103322	0.595887	-1.82212	0.0723029	0.452734
EVI5	-0.0208999	0.0351278	-0.594968	0.551865	0.754524	0.000985469	1.1383	0.0244181	0.980609	0.99089	-0.0892994	1.06934	-1.25161	0.214486	0.642292
EVI5L	-0.0231542	0.0173415	-1.3352	0.181812	0.419969	-0.0216148	0.314266	-1.03457	0.305494	0.526516	-0.026564	0.254141	-0.854321	0.395566	0.77166
EVL	0.0319888	0.0354919	0.901299	0.367429	0.614233	-0.0115548	1.59853	-0.282185	0.778884	0.880076	0.163512	1.38563	2.29763	0.0242872	0.319298
EWSR1	-0.020324	0.0242957	-0.836527	0.402859	0.645512	-0.0397034	0.623985	-1.39971	0.167337	0.374136	0.0330505	0.589872	0.702089	0.484732	0.822
EXD2	0.00874726	0.0164696	0.531117	0.595338	0.784819	-0.00293959	0.304883	-0.168107	0.867129	0.931797	0.100556	0.333388	2.0517	0.043584	0.387726
EXD3	-0.0126034	0.0237011	-0.531766	0.594888	0.784763	-0.00143784	0.517977	-0.0507981	0.959674	0.980982	-0.0387995	0.501535	-0.894923	0.373605	0.758101
EXOC1	-0.094513	0.0251014	-3.76525	0.00016638	0.00866076	-0.101851	0.754066	-3.52004	0.000886683	0.0226974	-0.0721919	0.611002	-1.43052	0.156595	0.585757
EXOC2	0.0396199	0.0251882	1.57296	0.115729	0.329074	0.0323996	0.828219	1.13004	0.26347	0.482846	0.0640391	0.773644	1.21454	0.228235	0.658028
EXOC3	-0.0259743	0.0126918	-2.04654	0.0407028	0.184673	-0.022149	0.238835	-1.53137	0.131534	0.328863	-0.0387817	0.244645	-1.4654	0.146866	0.573541
EXOC3-AS1	-0.0302583	0.00734377	-4.12026	3.78437e-05	0.00416497	-0.0382961	0.0646718	-4.5306	3.32433e-05	0.00474271	-0.00551328	0.0657386	-0.371738	0.711104	0.917537
EXOC4	-0.0842205	0.0407249	-2.06803	0.0386368	0.178738	-0.0760928	1.94592	-1.62108	0.110844	0.298654	-0.108962	1.79074	-1.33046	0.187277	0.612037
EXOC5	-0.0188652	0.0272587	-0.692083	0.488885	0.710636	-0.0759399	0.68836	-2.33632	0.0232277	0.126517	0.116416	0.615565	2.32636	0.0226197	0.310443
EXOC6	-0.0309255	0.0305503	-1.01228	0.311402	0.560088	-0.0223935	0.895123	-0.635807	0.527596	0.715658	-0.0568497	0.708439	-0.92599	0.357332	0.750125
EXOC6B	0.0230048	0.0348315	0.66046	0.508959	0.727282	0.0171119	2.39488	0.438056	0.663099	0.810875	0.0458672	2.31304	0.596121	0.552835	0.850167
EXOC7	-0.0549284	0.025547	-2.15009	0.0315478	0.15919	-0.0333379	0.562389	-1.02785	0.308615	0.529027	-0.090213	0.484493	-2.1757	0.0326317	0.352686
EXOC8	0.00599428	0.00786896	0.761763	0.446201	0.679093	0.00606131	0.0605169	0.677678	0.501074	0.694782	0.00576471	0.0806555	0.34826	0.728591	0.920376
EXOG	-0.0576534	0.0253763	-2.27194	0.0230902	0.133951	-0.0778771	0.450094	-2.49086	0.0160289	0.101085	-0.018609	0.415655	-0.428366	0.669576	0.90142
EXOSC1	-0.0408163	0.0181342	-2.25079	0.0243988	0.137739	-0.0458733	0.316505	-2.06406	0.0438451	0.179227	-0.0307433	0.279261	-0.98011	0.330088	0.736674
EXOSC10	-0.0302459	0.0197731	-1.52965	0.126104	0.345731	-0.0370604	0.349285	-1.63185	0.108547	0.294661	-0.00889675	0.410755	-0.221323	0.825425	0.948727
EXOSC2	-0.00975944	0.00719804	-1.35585	0.175148	0.412475	-0.00920524	0.0910893	-1.23322	0.222853	0.438944	-0.0171111	0.0907811	-0.62939	0.53118	0.842676
EXOSC5	-0.00253353	0.00819027	-0.309335	0.757067	0.879471	-0.0140939	0.0714918	-1.48441	0.143779	0.346726	0.031084	0.0719685	1.91982	0.0585681	0.427952
EXOSC6	-0.00567695	0.0187799	-0.302289	0.762432	0.882213	-0.0160742	0.291119	-0.78906	0.433538	0.641433	0.0531733	0.337148	1.09713	0.275988	0.700486
EXOSC7	-0.00609345	0.0131317	-0.464027	0.642628	0.816426	-0.00310061	0.243031	-0.200094	0.842161	0.917237	-0.013719	0.192074	-0.554645	0.580738	0.86406
EXOSC8	-0.0114458	0.00997626	-1.14731	0.251254	0.49847	-0.010912	0.126907	-0.996902	0.323272	0.544116	-0.0140651	0.159922	-0.580132	0.563512	0.855987
EXOSC9	-0.00366257	0.00758654	-0.482772	0.629258	0.807697	-0.00182525	0.106453	-0.220869	0.82603	0.908759	-0.0135111	0.108173	-0.70617	0.482205	0.820868
EXPH5	0.00534345	0.00295974	1.80538	0.0710154	0.252276	0.00608362	0.016927	1.60864	0.113545	0.302332	0.00417356	0.00494089	0.877796	0.382773	0.763933
EXT1	-0.235743	0.0618474	-3.81169	0.000138022	0.00793481	-0.340448	2.50367	-4.59072	3.28007e-05	0.00474271	0.00341887	2.46808	0.0305036	0.975744	0.993092
EXT2	0.0344751	0.0261641	1.31765	0.18762	0.428147	0.0503466	0.721427	1.65015	0.104735	0.289402	-0.00963329	0.64598	-0.189398	0.850277	0.954606
EXTL1	-0.0106633	0.00761334	-1.40061	0.161332	0.394399	2.76891e-05	0.107141	0.0031724	0.997481	0.998943	-0.0446801	0.0682848	-2.86983	0.0052939	0.176842
EXTL2	-0.0190108	0.0142509	-1.33401	0.182202	0.420432	-0.0210214	0.286714	-1.1988	0.235854	0.453198	-0.0150996	0.208376	-0.617383	0.538796	0.846074
EXTL3	-0.0585324	0.0203319	-2.87884	0.00399136	0.0518552	-0.0382223	0.472679	-1.56922	0.122456	0.316083	-0.105202	0.457468	-2.84925	0.00561329	0.178977
EYA1	0.100265	0.0302085	3.31909	0.000903099	0.0228364	0.119577	0.604011	3.55738	0.000790711	0.0213992	0.0191738	0.517476	0.278368	0.781522	0.935703
EYA2	-0.00414928	0.00469925	-0.882966	0.377255	0.622594	-0.0109421	0.0342893	-2.11341	0.039216	0.169516	0.0276098	0.0222398	2.46625	0.015867	0.273262
EYA3	0.0253859	0.0253421	1.00173	0.316475	0.564991	0.0331062	0.705684	1.16011	0.251122	0.469713	-0.00341666	0.624973	-0.061986	0.950734	0.984734
EYA4	-0.0131585	0.0221303	-0.594592	0.552116	0.754616	-0.0453669	0.281267	-1.77945	0.0814129	0.251661	0.0852817	0.306455	1.91338	0.0594004	0.428841
EYS	-0.0120822	0.0101033	-1.19586	0.23175	0.478755	-0.0146171	0.128352	-1.41198	0.163711	0.369967	0.0387394	0.248059	0.835752	0.406016	0.778718
EZH1	-0.00170516	0.0214169	-0.0796174	0.936542	0.972737	-0.0121311	0.545649	-0.506182	0.614795	0.77977	0.0396352	0.522406	0.830535	0.408793	0.780229
EZH2	-0.00773403	0.00874957	-0.883932	0.376733	0.622198	-0.0123276	0.113486	-1.23343	0.222772	0.438861	0.00733543	0.122656	0.405218	0.686436	0.908135
F11-AS1	-0.00549942	0.0038128	-1.44236	0.149202	0.377546	-0.0117354	0.0219853	-2.65526	0.0104013	0.0791008	0.0126456	0.0153372	1.67734	0.0975132	0.499488
F13A1	-0.00631271	0.00474964	-1.32909	0.183817	0.42323	-0.00237091	0.0247873	-0.456028	0.650204	0.803696	-0.0262017	0.0407158	-2.24361	0.0277187	0.337887
F3	0.00630472	0.00357474	1.76369	0.0777845	0.26467	0.00944233	0.0209533	2.10865	0.0396434	0.170241	0.000791819	0.0137174	0.133401	0.894222	0.96987
F8	-0.00998455	0.00524007	-1.90542	0.0567253	0.222718	-0.0116804	0.0643505	-2.12027	0.0386081	0.167818	0.00612873	0.0869929	0.360913	0.719149	0.918014
FA2H	-0.000847167	0.0035563	-0.238216	0.811714	0.911658	-0.00251038	0.0232568	-0.58479	0.561132	0.740148	0.00279169	0.0121359	0.439663	0.661408	0.898041
FAAH	0.0353539	0.0133982	2.6387	0.00832245	0.077435	0.0367042	0.229507	2.42808	0.0185516	0.111136	0.0304071	0.171589	1.05089	0.296581	0.712088
FAAH2	0.028728	0.0237864	1.20775	0.227143	0.47405	0.0181166	0.657153	0.692851	0.491381	0.687937	0.0796442	0.645301	1.39052	0.168358	0.594242
FAAP100	-0.0351612	0.0107993	-3.25588	0.0011304	0.0256452	-0.0395469	0.161437	-2.83685	0.00640858	0.0609527	-0.0285794	0.0892786	-1.67348	0.0982728	0.499502
FAAP20	-0.0382407	0.0167944	-2.27699	0.0227865	0.132655	-0.0512983	0.173145	-2.74661	0.008394	0.0708554	0.016911	0.156343	0.44057	0.660905	0.897977
FABP3	-0.00605559	0.00878179	-0.689562	0.49047	0.712402	-0.00763632	0.110411	-0.8363	0.406683	0.619922	0.0134282	0.158339	0.418879	0.67648	0.905056
FABP5	-0.0175429	0.010501	-1.67059	0.0948023	0.294261	-0.0245768	0.111573	-2.15456	0.0356885	0.160286	0.0215393	0.160655	0.801078	0.425541	0.792455
FABP7	-0.00634102	0.00557087	-1.13825	0.255018	0.503294	-0.00770687	0.0371221	-1.26071	0.212851	0.427329	0.000349334	0.0432224	0.0258198	0.979468	0.994179
FADS1	0.00464092	0.0142179	0.326414	0.744111	0.871424	-0.0087264	0.218585	-0.552781	0.582702	0.755492	0.0620603	0.219738	1.89681	0.0615866	0.432702
FADS2	-0.00985373	0.0133702	-0.736994	0.461126	0.690594	-0.0165835	0.15033	-1.17684	0.244437	0.463043	0.0508716	0.155809	1.2018	0.233738	0.665025
FADS3	-0.00607273	0.0152927	-0.3971	0.691294	0.843221	-0.0414488	0.27587	-2.05708	0.0445365	0.180965	0.041992	0.149761	1.78792	0.0777063	0.463761
FADS6	0.00295461	0.00965225	0.306105	0.759524	0.880701	0.00280907	0.0898162	0.272008	0.786657	0.885593	0.00396017	0.0786387	0.145887	0.884455	0.967142
FAF1	-0.0182682	0.0370634	-0.49289	0.62209	0.803137	-0.0357103	2.15387	-0.810848	0.421023	0.630668	0.0240728	2.09267	0.350826	0.726673	0.919536
FAF2	-0.0162075	0.0196434	-0.825088	0.409322	0.650412	-0.0141631	0.482873	-0.655117	0.515182	0.706892	-0.0258841	0.444226	-0.550328	0.583681	0.86505
FAHD1	-0.0105416	0.0090063	-1.17047	0.241812	0.489383	-0.017271	0.0998641	-1.7513	0.0855901	0.258515	0.0232728	0.107847	1.05276	0.295731	0.712088
FAHD2A	0.0106693	0.0127324	0.837965	0.40205	0.644485	0.00477382	0.253931	0.333883	0.739765	0.86011	0.0332543	0.234383	1.18829	0.238354	0.669035
FAHD2B	-0.0345019	0.0116697	-2.95653	0.00311122	0.0446625	-0.0468474	0.144957	-3.64271	0.000607251	0.0185156	0.0230492	0.162959	0.830086	0.409045	0.780407
FAIM	-0.0086237	0.00782731	-1.10175	0.270573	0.521383	-0.00888846	0.107041	-1.01738	0.313523	0.534272	-0.00754674	0.0893165	-0.428292	0.669629	0.90142
FAIM2	-0.0342692	0.0402309	-0.851813	0.394318	0.637522	-0.0827548	1.1892	-1.76277	0.0836147	0.25536	0.0997874	0.918539	1.27832	0.204959	0.636866
FALEC	-0.0101759	0.00759448	-1.33991	0.180274	0.418718	-0.015331	0.0672224	-1.76475	0.0833024	0.254937	0.00653323	0.0754642	0.417716	0.677312	0.905056
FAM102A	-0.0226511	0.0133809	-1.6928	0.090494	0.286679	-0.00836056	0.244247	-0.561326	0.576905	0.750925	-0.0824442	0.266875	-2.70607	0.00837344	0.212558
FAM102B	-0.0229694	0.0205082	-1.12001	0.26271	0.511865	-0.00301443	0.43454	-0.122699	0.902802	0.951723	-0.0688347	0.373401	-1.8481	0.0684109	0.448816
FAM104A	-0.00390153	0.0130017	-0.300079	0.764117	0.883338	-0.0253079	0.15157	-1.76544	0.0831605	0.254705	0.0953656	0.169816	3.08928	0.0027873	0.145927
FAM104B	0.0158064	0.00650102	2.43137	0.0150419	0.106613	0.0084924	0.0578612	1.13584	0.261056	0.480223	0.0384706	0.0533667	2.92295	0.00454519	0.170533
FAM107A	-0.0592975	0.0180799	-3.27975	0.00103897	0.0246222	-0.0708016	0.256973	-3.4109	0.00123486	0.0266136	-0.023136	0.263508	-0.628663	0.531422	0.842676
FAM107B	-0.0262947	0.0126451	-2.07944	0.0375768	0.175697	-0.0309496	0.164806	-2.10616	0.0398684	0.170966	-0.0130128	0.150456	-0.524243	0.601609	0.873396
FAM110B	-0.0687529	0.0402132	-1.70971	0.0873192	0.281311	-0.0990938	1.6491	-2.08539	0.0417891	0.174988	0.00780566	1.70605	0.103411	0.917904	0.977451
FAM114A1	-0.00447677	0.00320991	-1.39467	0.163115	0.396456	-0.00315993	0.0159261	-0.87843	0.383614	0.599014	-0.00962277	0.0150946	-1.3532	0.179934	0.603997
FAM114A2	0.00177281	0.011005	0.161092	0.872021	0.943811	0.00534871	0.149164	0.458415	0.648499	0.802878	-0.0270426	0.127397	-0.816466	0.417056	0.785702
FAM117A	-0.0149985	0.00847082	-1.77061	0.0766252	0.262287	-0.00995648	0.112902	-1.05205	0.297477	0.517717	-0.0353118	0.104978	-1.85893	0.0668408	0.443915
FAM117B	-0.00976368	0.0246688	-0.39579	0.69226	0.843488	-0.0124669	0.81088	-0.470024	0.640236	0.798978	0.00755795	0.81447	0.112567	0.910665	0.974873
FAM118A	-0.0136041	0.0168301	-0.808321	0.418906	0.658354	-0.0042458	0.155374	-0.22699	0.82144	0.90698	-0.053397	0.144081	-1.3844	0.170841	0.597236
FAM118B	-0.014669	0.0100506	-1.45951	0.144424	0.370387	-0.0250342	0.160178	-2.31896	0.0242223	0.130201	0.0527659	0.153364	1.91628	0.0590242	0.428408
FAM120A	0.00113671	0.0244755	0.0464427	0.962957	0.983305	-0.0129435	0.681751	-0.446623	0.656939	0.806929	0.0361593	0.580042	0.791115	0.431296	0.795159
FAM120AOS	-0.0204414	0.0104363	-1.95868	0.0501505	0.207497	-0.0199155	0.144729	-1.72618	0.0900496	0.265395	-0.0228092	0.151347	-0.931742	0.354369	0.750118
FAM120B	0.0247927	0.027554	0.899783	0.368236	0.614967	0.0135498	1.10025	0.423108	0.673902	0.818026	0.0568403	1.06402	1.05127	0.29641	0.712088
FAM120C	-0.0284393	0.0153475	-1.85303	0.0638788	0.238478	-0.0130314	0.280509	-0.721584	0.473672	0.672753	-0.068498	0.290636	-2.35232	0.0212014	0.303453
FAM122B	0.00625334	0.00781083	0.800598	0.423364	0.662209	0.00242429	0.134973	0.280603	0.780091	0.880692	0.0233886	0.10263	1.27971	0.204472	0.636552
FAM122C	0.00432197	0.00843676	0.512278	0.608456	0.794701	0.00131308	0.118183	0.149941	0.881372	0.939414	0.0431749	0.145576	1.37198	0.174192	0.599361
FAM124A	0.0022874	0.00810547	0.282205	0.777786	0.891146	-0.000195398	0.11171	-0.0216223	0.982829	0.992101	0.0125034	0.0825522	0.682086	0.497222	0.827774
FAM126A	0.0111745	0.00862743	1.29523	0.195242	0.437252	0.0108993	0.124062	1.06963	0.289559	0.509694	0.0118711	0.0783799	0.732175	0.466275	0.812956
FAM126B	0.0654726	0.0300905	2.17586	0.029566	0.153557	0.0699798	0.901268	2.02187	0.0481719	0.189209	0.0515214	0.899134	0.846081	0.400118	0.773947
FAM131A	-0.0466854	0.0177147	-2.63541	0.00840359	0.0777703	-0.0534381	0.342538	-2.59978	0.012014	0.0854347	-0.0271895	0.266858	-0.778487	0.438657	0.799673
FAM131B	0.00658302	0.00839009	0.784619	0.432677	0.669167	0.00327086	0.11983	0.35149	0.726593	0.849918	0.020973	0.0837069	1.08128	0.282934	0.704853
FAM133A	-0.0485366	0.0174022	-2.7891	0.00528548	0.0611862	-0.0616869	0.285391	-3.07938	0.00326249	0.0435854	-0.00808711	0.259141	-0.230184	0.818557	0.946209
FAM133B	-0.00999237	0.018623	-0.53656	0.591572	0.782663	-0.0183521	0.350397	-0.847537	0.400448	0.614501	0.013762	0.338778	0.377031	0.707183	0.915287
FAM135A	-0.0274456	0.0334336	-0.820897	0.411705	0.651955	-0.0331915	1.19528	-0.881893	0.381755	0.597971	-0.00594364	1.11602	-0.0816364	0.935147	0.981433
FAM135B	-0.00354165	0.0202992	-0.174472	0.861494	0.936805	-0.00682176	0.632358	-0.287768	0.774629	0.877699	0.00547464	0.522903	0.139294	0.88958	0.968531
FAM136A	-0.013431	0.00935905	-1.43509	0.151262	0.379502	-0.00687685	0.099932	-0.640368	0.524649	0.713069	-0.0341324	0.103602	-1.78841	0.0776262	0.463655
FAM13A	0.0479919	0.0200608	2.39233	0.016742	0.112745	0.062597	0.481318	2.86719	0.00589983	0.0579767	-0.0312123	0.366109	-0.613912	0.541075	0.846127
FAM13A-AS1	-0.0287605	0.0137142	-2.09714	0.0359816	0.17182	-0.0346672	0.189885	-2.33608	0.0232411	0.126517	0.00580036	0.218416	0.161586	0.872053	0.962783
FAM13B	-0.0427159	0.0371843	-1.14876	0.250655	0.498196	-0.0389689	1.20811	-0.897217	0.373598	0.590942	-0.0530003	1.19647	-0.736563	0.463617	0.812323
FAM13C	-0.000239008	0.0290484	-0.00822791	0.993435	0.996839	0.00294895	0.930409	0.0923406	0.92677	0.962854	-0.0155171	0.874966	-0.221951	0.824937	0.948727
FAM149A	-0.0355465	0.0139419	-2.54962	0.010784	0.0892443	-0.0334979	0.242713	-2.12665	0.0380492	0.166727	-0.0429571	0.229263	-1.43389	0.155636	0.583181
FAM149B1	-0.0109248	0.0187932	-0.581315	0.561028	0.761301	-0.0117589	0.321024	-0.575541	0.567323	0.744999	-0.00633908	0.336936	-0.132326	0.89507	0.970157
FAM151B	0.00277709	0.0136394	0.203609	0.838659	0.924487	-0.00161829	0.27355	-0.110546	0.912387	0.956518	0.0317008	0.259258	0.844166	0.40118	0.774458
FAM153A	-0.00403322	0.0279677	-0.14421	0.885335	0.948802	0.0457591	0.317398	1.28663	0.205364	0.418477	-0.0847222	0.255418	-1.87132	0.0651933	0.439005
FAM153B	-0.0294853	0.0230018	-1.28187	0.199889	0.443578	-0.0229917	0.16297	-0.761064	0.45131	0.654618	-0.0384424	0.186687	-1.08347	0.281981	0.703966
FAM153C	-0.0165544	0.0278102	-0.595264	0.551667	0.754524	-0.0183929	0.501069	-0.544107	0.58876	0.76036	-0.0127041	0.523012	-0.259692	0.795791	0.940018
FAM155A	0.0965856	0.0548607	1.76056	0.0783132	0.265525	0.0839509	4.30844	1.35629	0.180667	0.389747	0.142871	3.92662	1.20596	0.23151	0.661208
FAM156A	-0.00467976	0.0121952	-0.383738	0.701173	0.849137	0.00629218	0.214599	0.463162	0.645115	0.801172	-0.0502135	0.204665	-1.81438	0.073498	0.453709
FAM157C	0.0252168	0.0234149	1.07696	0.2815	0.531815	0.00681276	0.316457	0.246947	0.805993	0.897394	0.0726246	0.328559	1.6402	0.105025	0.510591
FAM160A1	-0.0144456	0.00725791	-1.99032	0.0465553	0.198931	-0.00762244	0.0783633	-0.749367	0.457065	0.658782	-0.0215224	0.0375511	-2.07761	0.0410639	0.381765
FAM160A2	-0.0264123	0.0103178	-2.55988	0.0104709	0.0883222	-0.0316855	0.145472	-2.6228	0.011319	0.0828385	-0.0121963	0.10656	-0.61487	0.540446	0.846074
FAM160B1	-0.0165623	0.0138313	-1.19745	0.231131	0.478439	-0.011459	0.280949	-0.751107	0.455859	0.658159	-0.0401194	0.277743	-1.22398	0.224674	0.655928
FAM160B2	-0.0412124	0.0114199	-3.60882	0.000307596	0.0126049	-0.0212029	0.170328	-1.62158	0.110737	0.298501	-0.105559	0.139942	-4.50186	2.34554e-05	0.0305376
FAM161A	-0.00493784	0.0179743	-0.274717	0.783534	0.894273	0.00507666	0.32784	0.243295	0.808702	0.899024	-0.033741	0.315674	-0.95347	0.343323	0.743973
FAM161B	-0.0110394	0.00603755	-1.82846	0.06748	0.245343	-0.0108885	0.0603072	-1.58291	0.119299	0.310989	-0.0115458	0.0450109	-0.916385	0.362314	0.751687
FAM162A	0.0112476	0.016407	0.68554	0.493004	0.714132	-0.0229246	0.307697	-1.16998	0.247163	0.465789	0.0914202	0.257946	3.04609	0.00316998	0.15075
FAM162B	0.00724227	0.0105564	0.686056	0.492678	0.713904	0.00250033	0.121468	0.221739	0.825356	0.908271	0.0408781	0.101223	1.36118	0.177984	0.602295
FAM163A	0.001255	0.00376722	0.333137	0.739031	0.869755	0.00167451	0.0185569	0.390348	0.697819	0.831741	-0.000159063	0.00568576	-0.0201962	0.983939	0.995645
FAM168A	-0.0199002	0.039314	-0.506187	0.612725	0.798251	-0.0158635	1.74164	-0.3534	0.725168	0.848956	-0.0331932	1.69124	-0.407495	0.68477	0.908135
FAM168B	0.00889614	0.0225608	0.394318	0.693346	0.843996	0.00802603	0.548522	0.313662	0.75499	0.866832	0.0119345	0.535138	0.249594	0.803563	0.942165
FAM169A	-0.0371488	0.0349325	-1.06345	0.28758	0.537583	-0.0112283	1.09921	-0.273579	0.785455	0.884888	-0.105289	1.07459	-1.58224	0.117677	0.53059
FAM169B	0.0025351	0.00491269	0.516032	0.605832	0.792955	0.00477598	0.0309225	0.89762	0.373385	0.590903	-0.0104172	0.0348927	-0.814359	0.41794	0.786389
FAM171A1	0.00182006	0.0262866	0.0692391	0.944799	0.975789	0.0163708	0.957341	0.575766	0.567172	0.74497	-0.0837855	0.761982	-1.21489	0.228104	0.658028
FAM171A2	-0.028311	0.0141036	-2.00735	0.0447119	0.193953	-0.0260127	0.251263	-1.53373	0.130953	0.328309	-0.0334625	0.165713	-1.31783	0.191451	0.617991
FAM171B	-0.0129268	0.0305547	-0.42307	0.672244	0.834278	-0.0436152	0.994464	-1.26471	0.211421	0.425878	0.0991166	0.991026	1.50416	0.136613	0.557844
FAM172A	0.00702432	0.0319296	0.219994	0.825876	0.918116	-0.00326962	2.04837	-0.0931026	0.926168	0.962805	0.0561096	2.03286	0.731674	0.466579	0.813363
FAM173A	-0.0392325	0.0155785	-2.51838	0.0117897	0.0942194	-0.0590762	0.243324	-3.04449	0.00360218	0.0458445	-0.00324988	0.147404	-0.124375	0.901341	0.972176
FAM173B	0.00776929	0.0174605	0.444963	0.656346	0.824428	-0.00100605	0.341231	-0.0514953	0.959121	0.98096	0.0425978	0.323989	1.09446	0.27715	0.700923
FAM174A	-0.0591303	0.0151726	-3.89718	9.73185e-05	0.00669412	-0.0760217	0.271813	-4.61711	2.45632e-05	0.00438615	0.0359547	0.266585	0.920376	0.360239	0.750931
FAM174B	-0.0255194	0.0209178	-1.21999	0.22247	0.469135	-0.0366699	0.442642	-1.51008	0.13687	0.337444	0.00655091	0.442023	0.15907	0.874029	0.963549
FAM177A1	-0.0526566	0.0235146	-2.23931	0.0251358	0.139928	-0.0529696	0.409319	-1.90632	0.0619753	0.217951	-0.0518667	0.505836	-1.17511	0.243556	0.673993
FAM178B	0.0100427	0.00389188	2.58043	0.00986774	0.0850982	0.0112835	0.0246659	2.64711	0.0106249	0.0799433	0.00382528	0.0310575	0.400892	0.689605	0.909296
FAM182B	-0.00113157	0.0371993	-0.0304191	0.975733	0.989432	-0.0156523	0.856163	-0.358111	0.721734	0.846651	0.0370266	0.755586	0.522582	0.602759	0.873861
FAM184A	-0.0190924	0.0230741	-0.827439	0.407988	0.649947	-0.0172634	0.559458	-0.698167	0.488078	0.684909	-0.0314183	0.502657	-0.48945	0.625951	0.883711
FAM184B	-0.0141054	0.0195762	-0.720538	0.471194	0.69845	-0.0324927	0.183722	-1.41418	0.164399	0.370547	0.0345975	0.240359	0.925222	0.357728	0.750125
FAM185A	0.0635257	0.02563	2.47857	0.0131911	0.0994364	0.05677	0.850256	2.02173	0.0481863	0.189209	0.097251	0.817045	1.55008	0.125205	0.543879
FAM189A1	-0.0660631	0.0445687	-1.48228	0.138267	0.362073	-0.0870786	1.64461	-1.68222	0.0983183	0.278552	-0.00583944	1.4832	-0.066639	0.947041	0.983563
FAM189A2	0.00647673	0.00495538	1.30701	0.191209	0.432156	0.00394918	0.026086	0.740913	0.461965	0.662753	0.0225778	0.0238717	1.67828	0.0976062	0.499488
FAM189B	-0.0160684	0.010141	-1.58451	0.113078	0.324816	-0.0100545	0.173528	-0.86992	0.388206	0.602897	-0.0361829	0.1276	-1.71178	0.0909457	0.491402
FAM192A	-0.0105861	0.0146642	-0.721904	0.470353	0.697791	-0.0258628	0.247623	-1.5813	0.119668	0.311319	0.0520317	0.243382	1.57134	0.120185	0.53526
FAM193A	0.0167783	0.0319171	0.525684	0.599108	0.788081	0.00129256	1.03708	0.0360752	0.971356	0.986899	0.0762949	0.983386	1.08618	0.280775	0.703349
FAM193B	-0.0282555	0.0233991	-1.20755	0.227221	0.47405	-0.0156262	0.535547	-0.596816	0.553132	0.734205	-0.0783568	0.383572	-1.50255	0.137029	0.558358
FAM196A	-0.0362695	0.0192216	-1.88691	0.059172	0.227855	-0.0341097	0.354083	-1.54426	0.128383	0.325293	-0.0430085	0.29176	-1.10231	0.273746	0.698776
FAM196B	0.018558	0.00726566	2.55421	0.0106429	0.0887368	0.0227698	0.0976406	2.90969	0.00524992	0.0556588	-0.00775756	0.0792325	-0.396587	0.692764	0.910882
FAM198B	0.00459191	0.00349792	1.31275	0.189266	0.430289	0.00655944	0.0230663	1.30808	0.196405	0.408386	0.00272724	0.0050236	0.558664	0.578005	0.862975
FAM199X	-0.00647804	0.0150493	-0.430455	0.666865	0.830777	-0.0290167	0.260863	-1.73388	0.0886633	0.262716	0.0887848	0.237037	2.58055	0.0117574	0.243929
FAM19A1	-0.00227708	0.0430947	-0.0528389	0.95786	0.981123	-0.00690073	1.21692	-0.140878	0.8885	0.943358	0.0135587	0.937287	0.149568	0.881523	0.966772
FAM19A2	0.108903	0.044596	2.442	0.0146061	0.105128	0.122937	1.4602	2.47442	0.0165282	0.103021	0.0507121	1.02053	0.501256	0.617779	0.88017
FAM19A4	-0.0486214	0.0264167	-1.84056	0.0656867	0.242138	-0.0673948	0.425047	-2.18508	0.0335331	0.154694	0.00306605	0.442737	0.05991	0.952382	0.985205
FAM19A5	-0.0960935	0.0416903	-2.30493	0.0211702	0.127418	-0.108572	1.42166	-2.17367	0.0341469	0.156464	-0.0674348	1.36441	-0.890857	0.375769	0.75971
FAM200A	-0.00717997	0.0127075	-0.56502	0.57206	0.769708	-0.0208031	0.176056	-1.46671	0.148273	0.351175	0.0482432	0.177196	1.68634	0.0957609	0.497578
FAM200B	-0.00513009	0.0148294	-0.345941	0.729387	0.86457	-0.00983584	0.208864	-0.586349	0.560092	0.739451	0.0117021	0.213006	0.368852	0.713246	0.917586
FAM204A	-0.00216192	0.0195055	-0.110836	0.911746	0.9608	0.0109933	0.426227	0.488007	0.627527	0.789593	-0.0415737	0.408302	-1.06624	0.289635	0.707914
FAM206A	-0.0378647	0.0115095	-3.28987	0.00100235	0.024437	-0.0539434	0.176522	-4.15681	0.000116382	0.0086155	0.021404	0.163521	0.859073	0.392955	0.77041
FAM207A	-0.00986595	0.00597248	-1.6519	0.0985546	0.300753	-0.0128172	0.0518793	-2.07976	0.0423239	0.175997	0.0357029	0.070531	1.47433	0.145071	0.571578
FAM208A	-0.0150564	0.0229663	-0.655587	0.51209	0.729929	-0.00805594	0.62077	-0.311291	0.756782	0.867953	-0.0410087	0.676739	-0.823006	0.413035	0.782512
FAM208B	-0.066568	0.0261797	-2.54274	0.0109988	0.0902714	-0.0898018	0.829124	-2.99977	0.00408602	0.0485783	0.00897092	0.688964	0.166193	0.868439	0.961302
FAM20B	-0.036993	0.0219702	-1.68378	0.0922237	0.289456	-0.0621342	0.453047	-2.50378	0.0153513	0.0985551	0.0541465	0.42983	1.14598	0.255339	0.683876
FAM20C	-0.0386549	0.0169841	-2.27595	0.0228489	0.132952	-0.0431845	0.274892	-2.26552	0.0275265	0.138941	-0.0212072	0.236054	-0.566869	0.572445	0.860713
FAM210A	-0.00754435	0.0138132	-0.54617	0.584949	0.778047	-0.0259308	0.210759	-1.59993	0.115466	0.305547	0.0412644	0.189016	1.56265	0.122218	0.539683
FAM210B	-0.00416399	0.0119157	-0.349453	0.726749	0.863115	-0.02464	0.0962348	-1.64884	0.106441	0.291961	0.0315809	0.0903109	1.59947	0.113793	0.523276
FAM213A	-0.000152448	0.0211758	-0.00719915	0.994256	0.997101	-0.0178571	0.381907	-0.717742	0.476019	0.674478	0.0463895	0.360476	1.15	0.253686	0.683197
FAM213B	-0.0098069	0.00592675	-1.65468	0.0979884	0.29975	-0.0126372	0.064465	-1.8285	0.0730163	0.238197	-0.0019409	0.0377915	-0.168457	0.866664	0.960566
FAM214A	0.0159478	0.0259301	0.615031	0.538534	0.746288	0.0194923	0.85939	0.634328	0.528553	0.716392	0.00718302	0.793007	0.14865	0.882217	0.966863
FAM214B	-0.0173142	0.00735528	-2.35399	0.0185732	0.119506	-0.0167966	0.0911436	-2.2548	0.0282359	0.14016	-0.037443	0.0669726	-0.806071	0.423309	0.790652
FAM216A	-0.0153238	0.0136735	-1.12069	0.262419	0.511747	-0.0277972	0.255596	-1.83699	0.0717334	0.235899	0.0401899	0.253106	1.25897	0.211828	0.640534
FAM217B	-0.0297743	0.0232244	-1.28203	0.199833	0.443578	-0.0386749	0.41845	-1.49605	0.14048	0.342413	0.00746434	0.330869	0.141163	0.888122	0.968038
FAM219A	-0.0658631	0.0245913	-2.6783	0.00739963	0.0733363	-0.0434329	0.557867	-1.59022	0.117641	0.307853	-0.161899	0.555103	-2.86471	0.00537169	0.176842
FAM219B	-0.0210835	0.0119043	-1.77108	0.0765482	0.262256	-0.0258905	0.224991	-1.89833	0.0630188	0.220147	-0.00570527	0.193011	-0.23388	0.815696	0.945704
FAM220A	-0.0190079	0.00682763	-2.78396	0.00536993	0.0615283	-0.0194576	0.0938766	-2.60815	0.0117569	0.084635	-0.0166888	0.0815996	-0.985069	0.327662	0.734854
FAM221A	-0.00991724	0.00881502	-1.12504	0.260572	0.510196	-0.00782089	0.134266	-0.807307	0.423042	0.63261	-0.0200064	0.141866	-0.941361	0.349451	0.747861
FAM222A	0.00253975	0.00733391	0.346303	0.729115	0.864436	-0.00149368	0.0779138	-0.195735	0.845554	0.919173	0.0513122	0.0870794	1.93367	0.0572656	0.426062
FAM222B	-0.0599301	0.0344001	-1.74215	0.081482	0.271492	-0.0448453	1.01191	-1.06296	0.292546	0.512921	-0.0898529	0.891803	-1.51217	0.134567	0.555373
FAM227A	0.0248474	0.00810044	3.06742	0.00215918	0.0362668	0.0223937	0.0776347	2.5803	0.0126325	0.0877288	0.0414405	0.0791419	1.83619	0.0704566	0.450543
FAM227B	-0.00216909	0.0154385	-0.140499	0.888266	0.949741	-0.0274872	0.185626	-1.65602	0.103537	0.287267	0.160226	0.298873	3.8115	0.000275737	0.0663836
FAM228B	-0.0268806	0.023828	-1.12811	0.259274	0.508861	-0.0292212	0.589087	-1.01506	0.314619	0.535454	-0.021788	0.653186	-0.513108	0.609339	0.877483
FAM229B	-0.00736093	0.011997	-0.613565	0.539503	0.746914	-0.0155899	0.1756	-1.20982	0.231634	0.44844	0.0461705	0.149367	1.40478	0.164305	0.589839
FAM234A	-0.0594003	0.0120689	-4.92175	8.57739e-07	0.000450547	-0.0578728	0.174256	-4.21091	9.72666e-05	0.0078149	-0.0645475	0.1481	-2.55848	0.0124667	0.248945
FAM234B	-0.0108689	0.0163394	-0.665195	0.505926	0.724498	-0.0224743	0.274475	-1.2858	0.204016	0.416538	0.0695354	0.291643	1.51142	0.13477	0.555373
FAM24B	-0.0034672	0.00707495	-0.490067	0.624087	0.804396	-0.00192545	0.0812047	-0.24536	0.807111	0.898292	-0.0101617	0.0792863	-0.621418	0.536152	0.845935
FAM32A	-0.000556602	0.00817787	-0.068062	0.945736	0.975996	-0.011163	0.0852092	-1.19817	0.236099	0.453518	0.0350456	0.0859795	2.05313	0.0434418	0.387726
FAM3A	-0.00404235	0.010155	-0.398064	0.690583	0.842879	-0.00890647	0.125577	-0.788554	0.433831	0.641542	0.0164773	0.113799	0.71028	0.479667	0.819853
FAM3C	-0.0939253	0.0217954	-4.30941	1.6369e-05	0.00259124	-0.0932848	0.439457	-3.80631	0.000362944	0.0148718	-0.0963479	0.385374	-2.02147	0.0466913	0.400865
FAM45A	-0.0324318	0.0147181	-2.20354	0.0275567	0.147084	-0.039377	0.287036	-2.45456	0.0173696	0.106203	0.00449916	0.288203	0.121621	0.903515	0.972705
FAM47E-STBD1	-0.000155519	0.00474497	-0.0327755	0.973854	0.988491	0.00202829	0.0459338	0.376962	0.707683	0.837823	-0.00779457	0.0326505	-0.774546	0.440969	0.801164
FAM49A	0.0065722	0.0319306	0.205828	0.836925	0.923912	-0.0148314	1.39078	-0.402138	0.689175	0.826738	0.0706287	1.24156	1.10697	0.271738	0.697363
FAM49B	-0.106013	0.0400054	-2.64995	0.00805025	0.076066	-0.07413	2.03697	-1.62663	0.109655	0.296277	-0.213111	1.87512	-2.55144	0.0127007	0.251748
FAM50A	0.0190298	0.0142234	1.33792	0.180922	0.419322	0.00619624	0.203638	0.393035	0.695846	0.831005	0.0751872	0.165096	2.27991	0.0253918	0.323871
FAM53C	-0.0118919	0.0160167	-0.742469	0.457803	0.68808	-0.0179246	0.28358	-0.968025	0.337361	0.557651	0.00603386	0.239193	0.189038	0.850558	0.954606
FAM57A	-0.0194652	0.00917419	-2.12174	0.0338599	0.165276	-0.0407931	0.0589807	-3.17917	0.00283992	0.0408371	0.00283995	0.0738371	0.216426	0.829226	0.949894
FAM57B	-0.0175235	0.0108729	-1.61167	0.107034	0.316176	-0.0289598	0.166442	-2.07951	0.0423475	0.176032	0.000331343	0.0894937	0.0190418	0.984857	0.995968
FAM66A	-0.0568422	0.0300081	-1.89423	0.0581951	0.226096	-0.101922	0.250201	-2.42459	0.0202207	0.11754	-0.00999989	0.233226	-0.233366	0.816115	0.945804
FAM66B	-0.0149133	0.0119575	-1.2472	0.212325	0.457492	-0.0247113	0.146806	-1.98892	0.0518023	0.197233	0.10811	0.201813	2.45563	0.0165472	0.277142
FAM66C	-0.0556336	0.0270482	-2.05683	0.0397024	0.181488	-0.0954179	0.634424	-3.12692	0.00284765	0.0408788	0.0902223	0.672595	1.54417	0.12663	0.544641
FAM66D	0.0220398	0.0582428	0.378413	0.705124	0.8511	-0.118735	1.28727	-1.56367	0.125613	0.321845	0.223223	1.16612	2.45908	0.0162026	0.276175
FAM69A	-0.0337429	0.0325417	-1.03692	0.299775	0.549002	-0.0368446	1.40702	-1.02161	0.311534	0.532553	-0.0201557	1.31835	-0.267021	0.790164	0.938383
FAM69B	-0.0158024	0.011055	-1.42942	0.152882	0.381619	-0.0288102	0.20328	-2.35711	0.0220845	0.123468	0.0426859	0.160392	1.64697	0.103622	0.508829
FAM71F2	-0.0210952	0.00932197	-2.26295	0.0236386	0.135098	-0.0169057	0.0891042	-1.57686	0.120837	0.313303	-0.0340778	0.0937057	-1.80565	0.0748644	0.455333
FAM76A	-0.0404056	0.0145745	-2.77235	0.00556529	0.0626827	-0.0555411	0.227938	-3.48081	0.000999419	0.024061	0.0357969	0.232028	0.999825	0.320513	0.728818
FAM76B	-0.00705572	0.0113099	-0.623851	0.532725	0.742666	-0.00341174	0.180002	-0.268346	0.789458	0.886861	-0.0208751	0.163166	-0.843126	0.401758	0.774996
FAM78A	0.00242026	0.00441751	0.547878	0.583776	0.77756	0.00407889	0.0208114	0.783807	0.436588	0.643829	-0.00185731	0.0182257	-0.222243	0.82471	0.948727
FAM78B	-0.0447491	0.0202004	-2.21526	0.0267422	0.144574	-0.0431583	0.379847	-1.91198	0.061207	0.216567	-0.051147	0.300446	-1.1299	0.262011	0.687742
FAM81A	-0.119238	0.0312921	-3.81047	0.000138701	0.00793481	-0.162429	0.752701	-4.44344	4.45066e-05	0.00561571	-0.000789525	0.639099	-0.0130423	0.989628	0.99706
FAM84A	-0.033139	0.0150336	-2.20433	0.0275013	0.146928	-0.0415543	0.233274	-2.20323	0.0318775	0.150177	-0.0184763	0.156564	-0.74214	0.46025	0.809561
FAM85B	-0.00930731	0.0481932	-0.193125	0.846861	0.929023	-0.0689568	1.24843	-1.09251	0.280437	0.499957	0.0740876	1.20642	0.992721	0.323942	0.731718
FAM89B	0.00211074	0.0100863	0.209267	0.834239	0.922645	-0.0104694	0.14503	-0.821551	0.414956	0.626749	0.0232091	0.0899015	1.40634	0.163629	0.589839
FAM8A1	-0.000859912	0.0124689	-0.0689645	0.945018	0.9758	-0.00382531	0.205424	-0.280261	0.780352	0.880692	0.0140971	0.214905	0.459879	0.646893	0.891659
FAM91A1	-0.000131369	0.0115734	-0.0113509	0.990943	0.99659	-0.00891486	0.207955	-0.697011	0.488795	0.685665	0.039555	0.205231	1.45492	0.149738	0.578412
FAM95B1	0.0034395	0.0100136	0.343481	0.731237	0.865673	-0.00634989	0.145297	-0.527137	0.600264	0.768944	0.0253346	0.0951222	1.40629	0.163642	0.589839
FAM96A	0.00701663	0.00985324	0.712114	0.476394	0.702375	0.00177655	0.161224	0.158416	0.874722	0.936009	0.0247567	0.142091	1.19979	0.233883	0.665047
FAM96B	-0.00416491	0.0142905	-0.291447	0.77071	0.886874	-0.0323163	0.181615	-1.88476	0.0649606	0.224152	0.0598747	0.152004	2.31528	0.0232508	0.312593
FAM98A	0.000566152	0.0119754	0.0472763	0.962293	0.982978	-0.00370953	0.162643	-0.288275	0.774243	0.87743	0.0282167	0.139112	0.862273	0.391432	0.769411
FAM98B	0.00901757	0.01582	0.57001	0.568671	0.7669	-0.00766145	0.291674	-0.418315	0.677381	0.819492	0.0580308	0.298489	1.84833	0.0683772	0.448816
FAM98C	-0.0151327	0.0108726	-1.39181	0.163979	0.397189	-0.0318088	0.130043	-2.2803	0.0268025	0.137352	0.0106797	0.122253	0.615372	0.540116	0.846074
FAN1	-0.0166717	0.0171961	-0.969506	0.332293	0.582256	-0.03268	0.374678	-1.73539	0.0883933	0.262522	0.0636704	0.397996	1.50922	0.135317	0.555385
FANCA	-0.0347949	0.012556	-2.77119	0.0055852	0.0627329	-0.0416557	0.210081	-2.86312	0.00596586	0.0581785	-0.0147735	0.210823	-0.59441	0.553973	0.850319
FANCB	-0.00869921	0.00664079	-1.30997	0.190207	0.430772	-0.00831435	0.0642435	-1.14033	0.259195	0.478633	-0.0105724	0.0606954	-0.657266	0.512962	0.833608
FANCC	0.0207767	0.0159301	1.30424	0.19215	0.433182	0.0346746	0.29679	1.94544	0.0569508	0.207807	-0.0344087	0.268072	-0.968808	0.335661	0.740399
FANCD2	-0.0072068	0.00494574	-1.45717	0.145068	0.371297	-0.00636952	0.04907	-1.2401	0.220317	0.436106	-0.0178663	0.0892622	-0.974884	0.332658	0.738768
FANCI	-0.00877962	0.0101065	-0.868708	0.385007	0.629553	-0.00724607	0.0915839	-0.661249	0.511363	0.703553	-0.0175112	0.113867	-0.669701	0.5051	0.831502
FANCL	-0.0108405	0.0242648	-0.446759	0.655049	0.823655	-0.0411935	0.509716	-1.48327	0.143833	0.346726	0.0870811	0.591201	1.74573	0.084829	0.481113
FANCM	-0.043522	0.0135201	-3.21905	0.00128615	0.0274504	-0.0650428	0.200828	-4.07954	0.00015012	0.00985323	0.0115694	0.181975	0.453535	0.651434	0.893421
FANK1	0.00607168	0.00892277	0.68047	0.496207	0.717219	0.0134697	0.100153	1.37461	0.174946	0.383547	-0.0298369	0.130153	-1.38209	0.170925	0.597236
FAP	-0.0011361	0.00272394	-0.417079	0.676621	0.835992	0.00296347	0.0144113	0.873732	0.386145	0.601447	-0.0085841	0.00428714	-1.87768	0.0641953	0.436769
FAR1	-0.0690001	0.0293925	-2.34754	0.0188978	0.120255	-0.0770956	1.00028	-2.31373	0.0245295	0.130943	-0.0406122	0.91924	-0.650868	0.517061	0.836539
FAR2	-0.000321877	0.0326019	-0.00987296	0.992123	0.996643	-0.0628018	0.934516	-1.69575	0.0957096	0.274379	0.214806	0.916516	3.12577	0.00249797	0.140812
FARP1	-0.0508637	0.0376809	-1.34985	0.177064	0.414703	-0.042267	1.60254	-0.985089	0.328987	0.54923	-0.0798467	1.62149	-1.0135	0.313983	0.725712
FARP2	0.00620283	0.0231379	0.268081	0.788637	0.897697	-0.0219144	0.459135	-0.812952	0.419826	0.629494	0.0848938	0.465241	1.8825	0.0635292	0.435338
FARS2	-0.0604663	0.0328594	-1.84015	0.0657461	0.242138	-0.0792239	1.27492	-2.08018	0.0422832	0.175997	-0.00583542	1.13627	-0.0897817	0.928693	0.979911
FARSA	-0.00432244	0.0129933	-0.332668	0.739385	0.869755	-0.00273817	0.191444	-0.177677	0.859643	0.927548	-0.00821725	0.154691	-0.340071	0.734725	0.921751
FARSB	-0.0489699	0.0237447	-2.06235	0.0391741	0.179998	-0.0503743	0.570377	-1.91201	0.0612028	0.216567	-0.0428941	0.549561	-0.782727	0.436178	0.798559
FASN	-0.0196351	0.0142283	-1.38001	0.167585	0.40187	-0.0142832	0.23137	-0.83807	0.405697	0.618991	-0.0319447	0.146294	-1.23591	0.220232	0.650065
FASTK	0.00648283	0.0146392	0.44284	0.657882	0.825536	0.0122552	0.235743	0.791333	0.432222	0.640291	-0.041968	0.110421	-0.93537	0.353222	0.74966
FASTKD1	-0.000189246	0.0210067	-0.00900887	0.992812	0.996643	0.00982858	0.492654	0.400741	0.690197	0.827172	-0.0277763	0.413566	-0.682468	0.496982	0.82771
FASTKD2	-0.0441872	0.0175741	-2.51433	0.0119259	0.0950453	-0.0718058	0.243577	-3.70666	0.000497233	0.0170505	0.0842215	0.27611	2.01627	0.0472439	0.403465
FASTKD3	-0.0106543	0.00625542	-1.7032	0.0885298	0.283708	-0.00894784	0.0547072	-1.20433	0.233729	0.450613	-0.0148092	0.0426275	-1.27737	0.205292	0.63721
FAT1	-0.117466	0.0295309	-3.97772	6.9578e-05	0.00554097	-0.159385	0.518418	-4.66601	2.27193e-05	0.00430401	0.00656122	0.573382	0.111669	0.911375	0.975021
FAT3	0.0259618	0.0254986	1.01817	0.308599	0.557737	0.0497319	0.715888	1.63141	0.10864	0.294774	-0.0294134	0.514821	-0.632166	0.529143	0.841444
FAT4	-0.0602726	0.0270835	-2.22543	0.0260522	0.142547	-0.0855277	0.587006	-2.7781	0.00751097	0.0667667	0.0261794	0.62728	0.459609	0.647086	0.891659
FAU	-0.0344498	0.0182695	-1.88564	0.0593436	0.228211	-0.052945	0.255442	-2.76792	0.00771899	0.0676275	0.157819	0.30763	2.55896	0.0127541	0.252375
FAXC	-0.00637296	0.026968	-0.236316	0.813188	0.912418	0.0046622	0.640097	0.151913	0.879824	0.938803	-0.0437706	0.63332	-0.774735	0.440858	0.801164
FAXDC2	-0.00612195	0.00451731	-1.35522	0.175347	0.412775	-0.01186	0.048385	-2.32705	0.0237543	0.128333	0.0149033	0.0399772	1.52761	0.130689	0.551262
FBF1	-0.0253978	0.0123973	-2.04865	0.0404959	0.184096	-0.0125489	0.136074	-0.855524	0.396306	0.610885	-0.0575306	0.127506	-2.4802	0.0153043	0.268976
FBL	0.00388582	0.0053796	0.722325	0.470095	0.697716	0.000786486	0.0506549	0.135594	0.892648	0.946024	0.0229561	0.0395389	1.59552	0.114748	0.525161
FBLL1	0.0274377	0.0133327	2.05792	0.0395976	0.181296	0.0087605	0.13721	0.563151	0.575916	0.75038	0.079124	0.105332	3.05754	0.00311034	0.15075
FBLN5	0.00417768	0.00662934	0.630181	0.528576	0.740054	-0.00344226	0.0738188	-0.454984	0.65095	0.804103	0.0293736	0.0619019	2.13511	0.035918	0.366982
FBLN7	0.000367918	0.0145119	0.0253528	0.979774	0.991789	-0.0258257	0.173105	-1.57053	0.122176	0.315725	0.0926024	0.233288	3.00101	0.00362096	0.156718
FBN1	-0.0106357	0.0277505	-0.383263	0.701525	0.849254	-0.00915113	1.21404	-0.305216	0.761379	0.87019	-0.0195078	1.07674	-0.266153	0.79083	0.938383
FBN2	0.0359332	0.0265726	1.35227	0.17629	0.413563	-0.00642037	0.290226	-0.204366	0.83903	0.915343	0.142411	0.236898	2.85896	0.00561344	0.178977
FBRS	-0.00355341	0.00811911	-0.43766	0.661633	0.828008	0.00167204	0.13624	0.183151	0.855368	0.925181	-0.0233222	0.0991024	-1.31342	0.192926	0.62119
FBRSL1	-0.0159203	0.0151936	-1.04783	0.294716	0.544064	-0.0235033	0.337794	-1.31797	0.193094	0.406076	0.0041611	0.27661	0.143387	0.886358	0.967575
FBXL12	-0.0204109	0.0127042	-1.60662	0.108137	0.317372	-0.0277461	0.18299	-2.03695	0.0465845	0.185824	0.0286199	0.136605	0.81268	0.419226	0.786883
FBXL13	-0.03832	0.0186556	-2.05407	0.0399687	0.182416	-0.0273543	0.277843	-1.32429	0.191	0.403363	-0.0868586	0.375716	-1.9987	0.0491548	0.410429
FBXL14	0.00759652	0.0139033	0.546382	0.584803	0.778006	0.0118871	0.168183	0.803027	0.42549	0.635349	-0.0245194	0.162717	-0.605428	0.546903	0.848286
FBXL15	-0.0303397	0.0156371	-1.94024	0.0523505	0.212342	-0.0424046	0.205081	-2.47031	0.0166991	0.103797	0.0284945	0.117636	0.751702	0.45497	0.808427
FBXL16	-0.00711568	0.0197494	-0.360299	0.718624	0.858292	-0.0227926	0.303529	-0.996648	0.323394	0.544116	0.0388714	0.301422	0.992409	0.324093	0.731917
FBXL17	-0.0488895	0.0423222	-1.15517	0.248019	0.496135	-0.0607687	2.83986	-1.28045	0.205875	0.419002	-0.00275046	2.67941	-0.0294069	0.976616	0.993092
FBXL18	-0.0470288	0.0172575	-2.72512	0.00642778	0.0678351	-0.0274868	0.254194	-1.31122	0.195382	0.407968	-0.088125	0.278568	-2.89889	0.00487124	0.172305
FBXL19	0.00127832	0.012646	0.101085	0.919483	0.964612	0.0124074	0.22065	0.885387	0.379885	0.596461	-0.0475384	0.186841	-1.61973	0.109362	0.515051
FBXL2	0.0221361	0.0314183	0.70456	0.481084	0.705403	0.00829777	1.22817	0.226708	0.82151	0.90698	0.0608839	1.10236	0.994089	0.32328	0.730937
FBXL20	0.0192125	0.0386624	0.496929	0.619239	0.801605	0.0639107	1.56311	1.45394	0.151767	0.355743	-0.133535	1.41505	-1.64334	0.104372	0.509616
FBXL3	0.0180306	0.0185302	0.973035	0.330536	0.579968	0.0144436	0.354607	0.71047	0.480479	0.677952	0.0356451	0.343738	0.791227	0.431231	0.795159
FBXL4	-0.0617591	0.0214874	-2.8742	0.00405052	0.0521245	-0.0736964	0.542426	-2.91177	0.00521985	0.0555889	-0.0309476	0.505433	-0.761088	0.448919	0.805014
FBXL5	-0.0431199	0.0269108	-1.60233	0.109083	0.319051	-0.0271341	0.736915	-0.87085	0.387703	0.60242	-0.0900565	0.738712	-1.68676	0.0956805	0.497384
FBXL6	-0.00537776	0.00588369	-0.914011	0.360711	0.607281	-0.00563653	0.0532715	-0.82911	0.410703	0.623495	-0.00460544	0.0337012	-0.39213	0.696041	0.911866
FBXL7	-0.0241283	0.0396144	-0.609079	0.542472	0.748693	-0.0293042	1.19946	-0.652592	0.516796	0.708182	-0.0059611	1.08448	-0.0708577	0.943694	0.983435
FBXO10	0.00233975	0.00489003	0.478473	0.632313	0.809006	0.00327458	0.0511241	0.537456	0.593167	0.764004	0.000647437	0.0296144	0.078979	0.937253	0.981993
FBXO11	-0.0142613	0.03321	-0.429429	0.667611	0.831282	-0.0522143	1.52932	-1.42069	0.161173	0.367073	0.154617	1.42631	1.99436	0.0496373	0.411484
FBXO15	-0.00825996	0.0124548	-0.663194	0.507206	0.725823	-0.0134217	0.0830929	-0.988709	0.328277	0.548599	0.0192009	0.0918935	0.613231	0.54186	0.846146
FBXO16	0.0210119	0.0274469	0.765546	0.443946	0.676992	0.0127824	0.782286	0.420866	0.675528	0.818641	0.0576717	0.735335	0.89967	0.371089	0.756432
FBXO17	-0.00675329	0.0203222	-0.332312	0.739654	0.869755	0.00656573	0.351764	0.274678	0.784615	0.884241	-0.0414838	0.355178	-1.07473	0.285836	0.705999
FBXO2	-0.00399167	0.016487	-0.24211	0.808695	0.909959	0.00204399	0.282356	0.108319	0.914145	0.957045	-0.0234637	0.220166	-0.692279	0.490835	0.825034
FBXO21	0.0105621	0.0277876	0.380102	0.70387	0.850438	-0.0177252	0.658497	-0.546482	0.586992	0.759436	0.0886019	0.660309	1.64462	0.104107	0.509112
FBXO22	-0.0641469	0.0238543	-2.68912	0.00716416	0.0716353	-0.0714281	0.650546	-2.61391	0.0115829	0.0839198	-0.0408301	0.610405	-0.834971	0.406306	0.778911
FBXO25	-0.000815164	0.0186478	-0.0437138	0.965133	0.984092	0.00493105	0.369655	0.238785	0.812179	0.901329	-0.026202	0.432503	-0.603653	0.547841	0.848612
FBXO27	-0.0292238	0.0172887	-1.69034	0.0909637	0.287523	-0.0221683	0.340066	-1.18936	0.239517	0.457441	-0.0727009	0.347413	-1.57128	0.1202	0.53526
FBXO28	0.00771003	0.0228536	0.337366	0.735841	0.868223	-0.0100411	0.644094	-0.393455	0.695538	0.830763	0.0795808	0.584226	1.54974	0.125286	0.543879
FBXO3	0.024879	0.0226525	1.09829	0.272079	0.522686	0.0289559	0.482316	1.13898	0.259756	0.47867	0.00917074	0.408726	0.183774	0.854672	0.955921
FBXO30	0.00317144	0.0097169	0.326384	0.744134	0.871424	0.0103417	0.134505	0.942153	0.350323	0.569146	-0.0227983	0.138097	-1.09135	0.278506	0.701572
FBXO31	-0.00960492	0.0150559	-0.637952	0.523505	0.736669	-0.00306407	0.223441	-0.176004	0.860951	0.928172	-0.0290128	0.232741	-0.967482	0.336319	0.740399
FBXO32	-0.006242	0.0177523	-0.351616	0.725126	0.862761	-0.00985625	0.282724	-0.452966	0.652393	0.804797	0.000952128	0.184013	0.0310149	0.975338	0.993092
FBXO33	-0.0301444	0.019897	-1.51502	0.129767	0.35091	-0.0373804	0.519236	-1.65353	0.104043	0.288257	-0.0052685	0.42802	-0.125693	0.900301	0.971978
FBXO34	-0.0107714	0.0252969	-0.425799	0.670255	0.832809	-0.0283522	0.752524	-1.03392	0.305794	0.526719	0.0896532	0.709837	1.36794	0.175293	0.599907
FBXO36	-0.0470057	0.0173684	-2.70639	0.00680187	0.0699179	-0.0141531	0.374868	-0.709648	0.480985	0.678416	-0.150138	0.380718	-4.24884	5.93789e-05	0.0405448
FBXO38	-0.0394806	0.0165636	-2.38357	0.0171454	0.114263	-0.046288	0.325802	-2.41205	0.0193018	0.114209	-0.0195941	0.309849	-0.597382	0.551997	0.849723
FBXO4	-0.00468457	0.00812452	-0.576597	0.564212	0.763291	-0.00656292	0.0862878	-0.717895	0.475926	0.674478	0.00237353	0.0747836	0.133938	0.8938	0.96987
FBXO40	-0.00167911	0.00252435	-0.665165	0.505945	0.724498	-0.000650795	0.0126832	-0.211812	0.833053	0.913231	-0.00381501	0.00403504	-0.861541	0.391604	0.769426
FBXO41	-0.0516106	0.0166847	-3.09329	0.0019795	0.0343469	-0.0608457	0.33563	-3.17301	0.0024932	0.0381608	-0.0228345	0.309127	-0.674587	0.50195	0.830926
FBXO42	0.0344649	0.0294008	1.17225	0.241099	0.48871	0.0367708	1.00105	1.12437	0.265844	0.484863	0.0247472	0.941419	0.368609	0.713426	0.917586
FBXO44	-0.0638836	0.0206334	-3.09613	0.00196063	0.0342155	-0.0735632	0.491434	-2.99354	0.00415802	0.0491139	-0.0407511	0.3641	-1.07271	0.286739	0.706515
FBXO45	-0.0165353	0.0108408	-1.52528	0.127188	0.347222	-0.0395747	0.150989	-3.23474	0.00208314	0.0344389	0.0676719	0.149544	2.89329	0.00495026	0.172305
FBXO46	0.00349528	0.00828093	0.422088	0.672961	0.834458	0.00484246	0.132557	0.556292	0.580316	0.753988	-0.00933285	0.124503	-0.347442	0.729215	0.920834
FBXO7	-0.00796693	0.0158374	-0.503045	0.614933	0.798915	-0.00271509	0.312168	-0.145108	0.885167	0.941376	-0.0212367	0.246798	-0.714034	0.477356	0.817718
FBXO8	-0.0160831	0.00920691	-1.74685	0.0806641	0.269878	-0.0174581	0.113159	-1.73673	0.0881533	0.262218	-0.00892374	0.150858	-0.389056	0.698304	0.912949
FBXO9	-0.013193	0.0202951	-0.65006	0.515654	0.732681	-0.0300825	0.525925	-1.3117	0.195188	0.407905	0.0477869	0.504743	1.09659	0.276224	0.700707
FBXW11	-0.0689748	0.0261866	-2.63397	0.00843925	0.0777703	-0.0883271	0.809118	-3.0708	0.00334308	0.0440509	0.0247431	0.841194	0.390901	0.696945	0.912395
FBXW2	-0.0500806	0.0167912	-2.98256	0.00285849	0.0426048	-0.0643586	0.309787	-3.44741	0.00110599	0.0251917	0.0103846	0.317177	0.270308	0.787643	0.937674
FBXW4	-0.0782062	0.0283209	-2.76143	0.00575482	0.0636389	-0.0689501	0.672198	-2.13162	0.0376192	0.165547	-0.108606	0.696484	-1.85271	0.0677391	0.447558
FBXW5	-0.0390027	0.0124681	-3.12819	0.00175886	0.032059	-0.0549868	0.196898	-3.34613	0.00149918	0.0294135	-0.0173179	0.0987333	-0.904789	0.368387	0.75525
FBXW7	0.0231136	0.0329019	0.7025	0.482367	0.706483	-0.0295496	1.40125	-0.793776	0.430811	0.639574	0.211084	1.10084	3.0013	0.00361789	0.156718
FBXW8	-0.0343046	0.0208091	-1.64853	0.099243	0.301565	-0.0509884	0.476781	-2.09002	0.0413538	0.174161	0.0102494	0.49997	0.257088	0.797793	0.940657
FBXW9	-0.0104474	0.00601864	-1.73585	0.0825911	0.272692	-0.0144974	0.050795	-2.1517	0.0359245	0.160908	0.00554732	0.0287268	0.414297	0.679844	0.906331
FCF1	-0.0460739	0.0126062	-3.65487	0.000257314	0.0113476	-0.0524284	0.147028	-3.4252	0.00122058	0.0265531	-0.0326773	0.133585	-1.4703	0.145538	0.572247
FCHO1	0.00361742	0.0175291	0.206367	0.836505	0.923712	0.00374334	0.302443	0.185251	0.853729	0.924341	0.00323453	0.229735	0.0917944	0.927099	0.979391
FCHO2	0.021768	0.0196403	1.10833	0.267717	0.517955	0.0141921	0.568302	0.640945	0.524277	0.713069	0.0497206	0.520987	1.16901	0.245991	0.67527
FCHSD2	0.000151601	0.0390834	0.00387891	0.996905	0.998541	0.0160055	1.85024	0.36561	0.716089	0.843368	-0.0621102	1.79634	-0.715928	0.476192	0.817006
FDFT1	0.0120196	0.0242687	0.495271	0.620409	0.80231	0.0251858	0.402738	0.917318	0.363083	0.580732	-0.0350188	0.320322	-0.674792	0.5019	0.830926
FDPS	-0.0166592	0.0214989	-0.774888	0.438406	0.672799	-0.0115112	0.439814	-0.459788	0.647519	0.802337	-0.031116	0.337795	-0.741664	0.460537	0.809657
FDX1	-0.00885899	0.0139972	-0.63291	0.526792	0.738967	-0.00452713	0.21177	-0.308215	0.759108	0.869231	-0.0516763	0.175018	-1.11905	0.267156	0.692547
FECH	0.0256552	0.0147252	1.74227	0.081461	0.271492	0.0241529	0.195418	1.43873	0.156017	0.360225	0.0306673	0.166497	1.00015	0.320356	0.728818
FEM1A	-0.00518911	0.00639445	-0.811502	0.417077	0.656194	-0.00821968	0.0662326	-1.17827	0.24387	0.462829	0.0107461	0.04994	0.671775	0.503778	0.831502
FEM1B	0.0212531	0.0220688	0.963037	0.335529	0.584822	-0.00506374	0.361547	-0.185111	0.853868	0.924341	0.07031	0.307827	1.88254	0.0635235	0.435338
FEM1C	-0.00412159	0.00786102	-0.524308	0.600065	0.78889	-0.00262781	0.10208	-0.324734	0.746641	0.863221	-0.0291518	0.0938984	-0.880057	0.3821	0.763407
FER	0.130921	0.0445839	2.93652	0.00331917	0.0465171	0.12598	2.08831	2.34282	0.0228648	0.125884	0.141789	1.93053	1.77803	0.0793302	0.467963
FER1L5	0.00233411	0.00635115	0.36751	0.713239	0.855997	-0.000166258	0.0795	-0.0241576	0.980816	0.99089	0.0166845	0.0732278	1.01194	0.314724	0.725712
FER1L6-AS2	-0.00108022	0.00395125	-0.273387	0.784556	0.894902	0.00423942	0.0261442	0.940272	0.351278	0.569837	-0.0186903	0.0207601	-2.27837	0.0254654	0.323916
FERMT2	0.0195561	0.0158233	1.23591	0.216493	0.46167	0.0220568	0.298301	1.29679	0.200233	0.41209	0.00346944	0.297191	0.0804246	0.936107	0.981838
FEZ1	-0.0363416	0.0262383	-1.38506	0.166034	0.399809	-0.0680113	0.687279	-2.35887	0.0219897	0.123356	0.116293	0.721735	1.83727	0.0700115	0.449368
FEZ2	-0.0331423	0.0240546	-1.37779	0.168267	0.403088	-0.0600487	0.679962	-2.28506	0.0262744	0.135912	0.105925	0.728529	1.773	0.0801665	0.470734
FFAR4	-0.00044522	0.00256561	-0.173533	0.862232	0.937343	-0.00253059	0.00991217	-0.842396	0.403293	0.617084	0.00517618	0.00549261	1.04948	0.297227	0.712225
FGD1	-0.00137356	0.0130679	-0.105109	0.916289	0.962724	-0.00500817	0.265055	-0.345006	0.731434	0.854128	0.0141625	0.227362	0.471896	0.63833	0.88767
FGD4	0.0604591	0.0257197	2.35069	0.0187386	0.120035	0.0766229	0.698279	2.66519	0.0101343	0.0781599	-0.00433157	0.625545	-0.0752541	0.940207	0.983125
FGD5	-0.0235508	0.0168718	-1.39587	0.162754	0.396169	-0.0202749	0.30053	-1.10933	0.272217	0.492009	-0.0424349	0.292001	-0.967032	0.336543	0.740399
FGD5-AS1	0.024478	0.0166185	1.47294	0.140769	0.364981	0.00279009	0.259935	0.150374	0.881031	0.939225	0.112451	0.286366	3.00922	0.00353468	0.156501
FGD6	0.00657689	0.0112349	0.585399	0.55828	0.758551	0.00367024	0.159136	0.292473	0.771049	0.876044	0.0183157	0.137223	0.726273	0.469864	0.81395
FGF1	-0.0391368	0.0120272	-3.25402	0.00113784	0.0256452	-0.046326	0.127344	-3.27532	0.0019155	0.0333869	-0.0203643	0.102077	-0.891001	0.375693	0.75971
FGF12	-0.108911	0.041945	-2.59653	0.00941712	0.0826304	-0.159651	4.18641	-3.49833	0.000947469	0.023518	0.167222	3.97117	1.57071	0.120332	0.53526
FGF12-AS1	-0.0481741	0.0300489	-1.60319	0.108893	0.318635	-0.0700175	0.212507	-2.01025	0.0514979	0.196505	0.0154078	0.433586	0.259285	0.796122	0.940117
FGF13	0.0262342	0.0404027	0.649319	0.516132	0.732759	-0.0123994	1.69221	-0.281979	0.779041	0.880082	0.235601	1.7249	2.30156	0.0240634	0.317495
FGF14	-0.137509	0.051015	-2.69545	0.0070293	0.0711158	-0.166824	5.85403	-3.04135	0.00363429	0.0459699	0.0503195	5.64125	0.362418	0.718028	0.91796
FGF17	0.0536503	0.0174977	3.06614	0.00216845	0.036315	0.0709306	0.322192	3.8239	0.000343178	0.0144735	-0.0859198	0.208668	-1.62985	0.107943	0.513182
FGF2	-0.00101318	0.00849518	-0.119265	0.905065	0.958217	-0.00182559	0.120601	-0.188196	0.85143	0.922953	0.00166024	0.0924843	0.094348	0.925077	0.979121
FGF22	-0.00721852	0.00608277	-1.18672	0.23534	0.482787	-0.00928991	0.0592085	-1.29583	0.200561	0.412544	-0.0018945	0.0477154	-0.164832	0.869506	0.961302
FGF5	0.00414353	0.00267794	1.54728	0.121796	0.339522	0.00443906	0.00913043	1.31574	0.193837	0.406973	0.00364026	0.00318925	0.826828	0.410878	0.781537
FGF9	-0.0905027	0.0236367	-3.8289	0.000128715	0.00770689	-0.136487	0.39753	-4.77581	1.503e-05	0.00377579	0.0090533	0.352626	0.215295	0.830104	0.950122
FGFR1	0.0294541	0.017887	1.64668	0.0996233	0.302363	0.0209416	0.235269	0.9834	0.330072	0.550565	0.049849	0.203957	1.51232	0.134528	0.555373
FGFR1OP	-0.0575243	0.0211508	-2.71972	0.00653372	0.0683597	-0.0785946	0.524375	-3.19671	0.00232755	0.0368946	0.00246795	0.489027	0.0594886	0.952716	0.98524
FGFR1OP2	-0.0539062	0.016564	-3.25442	0.00113625	0.0256452	-0.0398204	0.35658	-2.0111	0.0493338	0.191695	-0.0867442	0.278287	-2.86925	0.00530261	0.176842
FGFR2	-0.00226062	0.0113863	-0.198539	0.842624	0.926397	0.00305152	0.162959	0.239134	0.81191	0.90129	-0.0230123	0.131997	-0.912417	0.364385	0.75328
FGFR3	0.00308833	0.00334483	0.923314	0.355843	0.603085	0.00422503	0.0216468	1.03832	0.303763	0.524549	0.000720015	0.0089856	0.122587	0.902752	0.972651
FGGY	-0.0176948	0.019821	-0.892728	0.372003	0.618631	-0.024246	0.419063	-1.06498	0.291638	0.511873	0.00282211	0.433891	0.0700458	0.944338	0.983563
FH	-0.0268259	0.0100951	-2.65732	0.00787644	0.0755496	-0.0189703	0.140584	-1.74494	0.0867005	0.260588	-0.0759998	0.14	-2.7941	0.00655856	0.192362
FHAD1	0.00645016	0.00437881	1.47304	0.140741	0.364981	0.00327585	0.0335996	0.68701	0.495025	0.690466	0.0235356	0.0293202	2.12753	0.0365627	0.367778
FHIT	0.106174	0.0408755	2.59749	0.00939082	0.0825469	0.119276	1.46701	2.70525	0.00912003	0.0740106	0.026034	1.2029	0.238752	0.812006	0.94391
FHL1	0.0086773	0.020677	0.419659	0.674735	0.834862	-0.0155202	0.501448	-0.641996	0.5236	0.713067	0.0746197	0.41184	1.86979	0.0652984	0.439009
FHL2	0.0100777	0.00452689	2.22619	0.0260016	0.14253	0.0121519	0.0421763	2.14479	0.0364997	0.16254	0.00641601	0.0156604	0.852297	0.396681	0.77166
FHOD3	-0.0449129	0.0315014	-1.42574	0.153942	0.383261	-0.0661769	1.01339	-1.8679	0.0672232	0.228362	0.0353659	0.94947	0.513751	0.608891	0.877483
FIBP	-0.00597039	0.00695445	-0.8585	0.390617	0.633685	-0.0165806	0.088167	-2.23434	0.029634	0.14419	0.0705738	0.0811556	3.54077	0.00067934	0.0934577
FIG4	-0.0240345	0.0195429	-1.22983	0.21876	0.46479	-0.0339604	0.426668	-1.51976	0.134423	0.333719	0.0082526	0.450132	0.204769	0.83829	0.951734
FIGN	-0.064268	0.0364297	-1.76416	0.0777044	0.264582	-0.0906173	0.834004	-2.09529	0.0411253	0.173691	9.86521e-05	0.751346	0.00145947	0.998839	0.999531
FIGNL1	0.00184642	0.00747625	0.246971	0.80493	0.907225	0.000548371	0.0879796	0.0601087	0.952292	0.976978	0.00450069	0.0551586	0.344997	0.731033	0.920859
FILIP1	-0.00770075	0.00800044	-0.962541	0.335778	0.584991	-0.0170713	0.0954332	-1.88077	0.0654162	0.224946	0.0249302	0.0866612	1.47185	0.14512	0.571578
FILIP1L	-0.041458	0.0385036	-1.07673	0.281601	0.531815	-0.064935	0.312094	-1.48146	0.146661	0.349708	0.0378815	0.56437	0.470127	0.639761	0.888334
FIS1	-0.0239467	0.0117488	-2.03822	0.0415275	0.186801	-0.0373487	0.204362	-2.9341	0.0049072	0.0539045	0.0531434	0.181258	1.74074	0.0857058	0.482529
FITM2	-0.0120539	0.00917455	-1.31384	0.188901	0.429936	-0.0191365	0.104634	-1.83791	0.0715952	0.235899	0.0125415	0.0855386	0.646371	0.519953	0.838181
FIZ1	0.00219541	0.00449512	0.488399	0.625267	0.80499	0.00195181	0.0401661	0.406388	0.686068	0.82504	0.00391592	0.0360225	0.306797	0.759822	0.92915
FKBP14	0.00770523	0.0114017	0.675796	0.49917	0.719041	-0.00546536	0.15282	-0.438132	0.663044	0.810875	0.0745667	0.139844	2.65305	0.00967671	0.224546
FKBP15	-0.0190346	0.0160853	-1.18335	0.236669	0.483321	-0.0164311	0.327713	-0.889846	0.377508	0.594586	-0.0272275	0.267651	-0.831228	0.408404	0.780085
FKBP1B	-0.012479	0.00760674	-1.64051	0.100898	0.304476	-0.0125635	0.064989	-1.60206	0.114995	0.304774	-0.0111337	0.0358258	-0.355896	0.723135	0.91952
FKBP2	-0.0140101	0.0112097	-1.24983	0.211363	0.456374	-0.0158437	0.136875	-1.29329	0.201431	0.413832	-0.004576	0.15906	-0.164673	0.869631	0.961302
FKBP3	0.0518809	0.0213557	2.42937	0.0151249	0.106911	0.0304806	0.460481	1.28342	0.20484	0.417691	0.142275	0.420396	2.91484	0.00465275	0.171178
FKBP4	0.0236998	0.0200079	1.18452	0.236206	0.482979	-0.00827644	0.21111	-0.327469	0.744891	0.862382	0.0773802	0.168507	2.36299	0.0206415	0.299768
FKBP5	0.0364238	0.0166015	2.19401	0.0282344	0.149314	0.0773745	0.234731	3.75299	0.000441879	0.0161084	-0.0390988	0.14153	-1.39648	0.166565	0.590983
FKBP8	0.0452306	0.0273978	1.65088	0.0987621	0.301054	-0.0105026	0.510085	-0.310989	0.757079	0.867953	0.152532	0.38307	3.25509	0.00168304	0.121036
FKBP9	-0.026074	0.0107208	-2.43209	0.0150119	0.106613	-0.0337986	0.140166	-2.79623	0.00715357	0.064735	0.00241381	0.136399	0.103989	0.917448	0.977145
FKRP	-0.0174925	0.0124016	-1.4105	0.158393	0.389611	-0.0155026	0.180688	-1.17985	0.243248	0.462408	-0.0337316	0.150723	-0.898643	0.371983	0.756535
FKTN	-0.0553248	0.0234274	-2.36155	0.0181988	0.118017	-0.0827879	0.691276	-3.05111	0.00353531	0.0455119	0.0251076	0.669604	0.540697	0.590271	0.868938
FLAD1	0.000478772	0.00859221	0.0557216	0.955564	0.980098	-0.00796062	0.112592	-0.871556	0.387321	0.602221	0.0653786	0.122592	2.58118	0.0117376	0.243929
FLG-AS1	-0.0773063	0.0439169	-1.76029	0.0783593	0.265525	-0.0318883	0.629905	-0.577556	0.566773	0.744664	-0.155538	0.592117	-2.14646	0.0351523	0.361856
FLII	-0.00400119	0.0100989	-0.396202	0.691956	0.843397	0.00189529	0.134989	0.177782	0.859562	0.927546	-0.0555542	0.111268	-1.76237	0.0825232	0.477134
FLNA	0.000600063	0.0111003	0.0540583	0.956889	0.980737	0.00866773	0.209473	0.570146	0.57095	0.747214	-0.00861249	0.0828348	-0.530143	0.597532	0.871887
FLNB	0.0732223	0.0273207	2.68011	0.00735985	0.0730046	0.108794	0.871472	3.44841	0.00110267	0.0251827	-0.0334428	0.87061	-0.612148	0.542236	0.846429
FLOT1	-0.0215456	0.0239939	-0.897964	0.369205	0.615484	-0.0386913	0.520747	-1.36362	0.178363	0.387277	0.0214878	0.401299	0.478019	0.633985	0.885486
FLOT2	0.00758027	0.0155573	0.487248	0.626083	0.805501	-0.0127838	0.329914	-0.711327	0.479952	0.677538	0.0684642	0.239754	2.2032	0.0305573	0.347172
FLRT1	-0.0729024	0.015415	-4.72932	2.25273e-06	0.000634941	-0.0727058	0.224551	-4.33012	6.52848e-05	0.00656027	-0.0739564	0.223163	-1.90195	0.060901	0.431279
FLRT2	-0.0120135	0.0885981	-0.135595	0.892141	0.951683	-0.164128	2.4658	-1.50882	0.139468	0.340881	0.287759	2.19879	1.8844	0.0638976	0.435635
FLRT3	-0.00749337	0.011652	-0.643096	0.520162	0.735138	-0.0037761	0.159684	-0.28448	0.777134	0.879327	-0.0199793	0.13314	-0.821278	0.414012	0.783206
FLT3	0.000644304	0.00637814	0.101018	0.919537	0.964612	-0.000753491	0.0750715	-0.113502	0.910055	0.955228	0.0174176	0.117738	0.757401	0.451111	0.805601
FLVCR1	-0.00928199	0.0243019	-0.381945	0.702502	0.849989	0.00384987	0.495458	0.13669	0.891786	0.94537	-0.0475466	0.445318	-0.988952	0.325771	0.732984
FLYWCH1	-0.0377093	0.022951	-1.64303	0.100376	0.303566	-0.0492727	0.453219	-1.71209	0.092635	0.269509	-0.0175066	0.375172	-0.460213	0.646654	0.891659
FLYWCH2	-0.0293001	0.0133188	-2.1999	0.0278138	0.14805	-0.0295128	0.195645	-1.99091	0.0515761	0.196614	-0.028409	0.178264	-0.936435	0.351964	0.749312
FMN1	0.0686562	0.0387368	1.77238	0.0763317	0.261981	0.00882446	1.57237	0.188778	0.850977	0.922763	0.199801	1.35645	2.88703	0.00503991	0.173337
FMN2	0.114651	0.0429818	2.66744	0.00764314	0.0746612	0.106967	2.49829	2.20222	0.0319527	0.150405	0.142391	2.30898	1.54299	0.126914	0.54501
FMNL1	-0.0139312	0.00813635	-1.71222	0.0868567	0.280997	-0.0269652	0.117225	-2.61603	0.0115194	0.0837219	0.00761448	0.07553	0.574564	0.567254	0.857849
FMNL2	-0.0542873	0.044046	-1.23251	0.217757	0.463255	-0.0278241	2.05278	-0.542914	0.589429	0.760692	-0.129076	1.96179	-1.49816	0.138163	0.560016
FMNL3	-0.0301344	0.0192323	-1.56687	0.117146	0.331743	-0.0288477	0.310605	-1.34134	0.185443	0.396187	-0.0352709	0.262099	-0.820828	0.414267	0.783214
FMO5	-0.00225702	0.00694763	-0.324861	0.745286	0.872331	-0.00668525	0.0709786	-0.908581	0.367621	0.58562	0.0341619	0.101719	1.61897	0.109524	0.515336
FMR1	0.0101699	0.0164775	0.617196	0.537105	0.746257	0.0162736	0.351609	0.881337	0.382053	0.597971	-0.0136971	0.322529	-0.375134	0.708587	0.915996
FN1	-0.0416897	0.0124055	-3.36057	0.000777828	0.0211001	-0.0481297	0.0906747	-3.4715	0.00116757	0.0260975	-0.0158251	0.158579	-0.569565	0.570623	0.859431
FN3K	-0.0162772	0.0111991	-1.45344	0.146101	0.372812	-0.0228995	0.142955	-1.82201	0.0740096	0.239366	0.0092466	0.141867	0.374747	0.708874	0.915996
FN3KRP	0.00730088	0.00882791	0.827022	0.408224	0.650112	-0.00558785	0.0956515	-0.586793	0.559795	0.739436	0.0860816	0.10657	3.65633	0.000464557	0.0873289
FNBP1	0.0620421	0.0392642	1.58012	0.114079	0.326151	0.0381445	1.41282	0.813869	0.419305	0.628958	0.118294	1.33674	1.6451	0.104007	0.509112
FNBP1L	-0.00629607	0.039264	-0.160352	0.872604	0.944009	-0.0335203	1.52587	-0.739534	0.462795	0.663366	0.0755499	1.53617	0.961311	0.339392	0.741542
FNBP4	-0.106269	0.0376949	-2.8192	0.00481435	0.0583172	-0.106768	1.05129	-2.29982	0.0254519	0.133753	-0.105305	0.873674	-1.63066	0.107028	0.513063
FNDC10	-0.0388688	0.0074114	-5.24447	1.56735e-07	0.000226403	-0.0442498	0.0958041	-5.21685	2.97886e-06	0.00163922	-0.0214998	0.0643293	-1.41082	0.162308	0.589839
FNDC3A	0.0555522	0.0386534	1.43719	0.150664	0.379066	0.0187608	1.41801	0.426345	0.671556	0.816527	0.179848	1.36663	2.22362	0.0290927	0.342497
FNDC3B	-0.00614555	0.0238443	-0.257737	0.79661	0.903221	-0.014036	0.45513	-0.498021	0.620498	0.7847	0.0137253	0.394845	0.30688	0.759759	0.92915
FNDC4	-0.0344396	0.00980341	-3.51302	0.000443038	0.0158647	-0.0494698	0.124651	-4.14466	0.000121151	0.00869578	-0.00327851	0.0789985	-0.190766	0.849209	0.954263
FNDC5	-0.03145	0.0104972	-2.99605	0.002735	0.0418618	-0.0440395	0.139262	-3.68469	0.000532677	0.0173369	0.011024	0.144769	0.502159	0.616983	0.879835
FNIP2	-0.0313358	0.026496	-1.18266	0.236942	0.483594	-0.0863477	0.792268	-2.86733	0.00589762	0.0579767	0.157208	0.800346	2.81984	0.00610061	0.186324
FNTA	0.0288315	0.0133251	2.16371	0.030487	0.155682	0.0210628	0.199059	1.45402	0.151745	0.355743	0.0715576	0.166576	2.10638	0.0384703	0.37304
FNTB	0.00541561	0.00501036	1.08088	0.27975	0.530139	0.00412164	0.0502985	0.714103	0.478248	0.676216	0.00937242	0.029988	0.928609	0.355981	0.750125
FOCAD	-0.0141868	0.0413625	-0.342988	0.731608	0.8658	-0.005009	1.68864	-0.101663	0.919401	0.959505	-0.0360949	1.43991	-0.474163	0.63672	0.886617
FOLH1	-0.0016074	0.00390302	-0.411836	0.680459	0.837258	-0.00305471	0.0301302	-0.650418	0.518188	0.708785	0.00162356	0.0153103	0.231368	0.81764	0.946209
FOPNL	-0.011613	0.0109052	-1.06491	0.286918	0.537203	-0.0145576	0.200549	-1.21361	0.230195	0.447156	0.00241423	0.177889	0.092213	0.926767	0.979315
FOSL2	0.0126521	0.0069298	1.82575	0.067888	0.245826	0.00924986	0.0518115	1.31147	0.195266	0.407905	0.107437	0.0593245	2.88594	0.00537388	0.176842
FOXG1	-0.0259258	0.0306751	-0.845175	0.398013	0.640769	-0.0387336	0.607712	-1.05854	0.294775	0.515322	0.00435548	0.756361	0.077411	0.938497	0.982419
FOXG1-AS1	-0.0366829	0.0164335	-2.2322	0.0256016	0.141247	-0.0420409	0.280398	-2.32056	0.024129	0.129872	-0.0118015	0.290086	-0.302289	0.763243	0.930187
FOXJ2	-0.00382773	0.00844839	-0.453072	0.650497	0.82056	-0.0078791	0.106467	-0.832685	0.408701	0.621604	0.0120962	0.0885307	0.644804	0.520962	0.838727
FOXJ3	-0.0704284	0.0355065	-1.98353	0.0473077	0.201062	-0.0827054	1.17445	-2.0323	0.047069	0.187013	-0.0312848	1.111	-0.43053	0.668008	0.901389
FOXK1	-0.00836655	0.022777	-0.367325	0.713376	0.855997	-0.0241381	0.56606	-0.98607	0.32851	0.548816	0.0933573	0.546787	1.50169	0.137251	0.558484
FOXK2	0.00667353	0.0299781	0.222613	0.823836	0.917615	-0.00826533	0.819383	-0.24401	0.80815	0.899009	0.0606584	0.829663	0.942022	0.349115	0.747861
FOXN2	0.000520229	0.0127533	0.0407916	0.967462	0.985116	0.00461648	0.231864	0.317064	0.752421	0.865517	-0.0129804	0.17637	-0.491066	0.624771	0.883054
FOXN3	-0.179051	0.0453037	-3.95223	7.7426e-05	0.00584794	-0.170204	2.13797	-3.12261	0.00288316	0.0408807	-0.198819	2.30134	-2.44022	0.0169669	0.28049
FOXO1	-0.0247433	0.0245273	-1.00881	0.313067	0.562207	-0.0155191	0.479533	-0.574977	0.567702	0.745242	-0.0684674	0.518362	-1.16513	0.247549	0.67634
FOXO3	-0.0612782	0.0334182	-1.83368	0.0667022	0.243927	-0.0680067	1.33606	-1.77073	0.0822676	0.253366	-0.0403035	1.26108	-0.594366	0.554002	0.850319
FOXP1	0.105092	0.0363307	2.89265	0.00382009	0.0505669	0.0635001	1.5872	1.47877	0.14503	0.347655	0.209853	1.37939	3.07925	0.00287213	0.147513
FOXP2	-1.26529e-05	0.00661206	-0.00191361	0.998473	0.999401	0.00590007	0.116816	0.689904	0.493218	0.68936	-0.00879991	0.042477	-0.844066	0.401236	0.774458
FOXP4	0.00365243	0.00452926	0.806409	0.420007	0.659009	-0.000875467	0.0343006	-0.175473	0.861366	0.928431	0.0248701	0.0199974	2.30275	0.0239822	0.317495
FOXRED1	-0.089951	0.021259	-4.2312	2.32448e-05	0.0031602	-0.0888808	0.349105	-3.06905	0.00349497	0.0452778	-0.0912016	0.269373	-2.91324	0.0046743	0.171178
FOXRED2	-0.0131979	0.011111	-1.18782	0.234903	0.482327	-0.00829386	0.179991	-0.627673	0.532872	0.719209	-0.0250346	0.168357	-1.21949	0.226365	0.657256
FPGS	-0.0261974	0.0114654	-2.28491	0.0223178	0.131049	-0.0248195	0.162702	-1.97881	0.0529624	0.199359	-0.0332013	0.13783	-1.17412	0.243964	0.674159
FRA10AC1	0.0350161	0.0201056	1.74161	0.0815763	0.271522	0.0384073	0.458442	1.71178	0.092693	0.269589	0.0211956	0.496988	0.467942	0.641142	0.888334
FRAS1	-0.00560869	0.067218	-0.0834403	0.933501	0.970539	-0.165802	1.43561	-1.84475	0.0727024	0.237531	0.197719	1.35763	1.95263	0.0546667	0.421073
FREM1	0.0743782	0.0536678	1.3859	0.165777	0.399544	-0.077068	1.19465	-1.09724	0.278835	0.498348	0.28683	1.13938	3.44786	0.000917188	0.100992
FREM3	-0.0131457	0.0093121	-1.41167	0.158046	0.38942	-0.0223787	0.128795	-2.20323	0.0318781	0.150177	0.035512	0.147303	1.52299	0.131841	0.552936
FRG1	-0.0205594	0.0115054	-1.78693	0.0739487	0.257935	-0.0180049	0.152365	-1.48166	0.144261	0.346991	-0.0426718	0.142966	-1.19354	0.236755	0.667953
FRK	-0.00765449	0.00635644	-1.20421	0.228508	0.475766	-0.00624514	0.0595405	-0.863706	0.391581	0.606665	-0.0124487	0.0441913	-0.933467	0.353484	0.749929
FRMD3	-0.0840937	0.0284569	-2.95512	0.00312549	0.0447891	-0.0638553	0.830703	-1.97751	0.053113	0.199666	-0.154465	0.747366	-2.56532	0.0122426	0.246903
FRMD4A	-0.018218	0.0421611	-0.432105	0.665665	0.830255	-0.0100061	4.73256	-0.221751	0.825347	0.908271	-0.0746749	4.48452	-0.631156	0.529799	0.84163
FRMD4B	-0.0379534	0.0362749	-1.04627	0.295435	0.544766	-0.0386924	0.83134	-0.92507	0.35918	0.577446	-0.0357107	0.674784	-0.490094	0.625485	0.883524
FRMD5	0.0492572	0.03909	1.2601	0.207634	0.452023	0.00183992	2.12147	0.0407841	0.967619	0.985527	0.192103	1.87359	2.45335	0.0164037	0.276375
FRMD6	-0.0131291	0.0119624	-1.09754	0.272407	0.523087	-0.00571723	0.185221	-0.423873	0.673347	0.81761	-0.0404438	0.171313	-1.56196	0.122382	0.539993
FRMD6-AS1	-0.00243329	0.00594724	-0.409146	0.682432	0.83816	-0.00425787	0.0455689	-0.630594	0.530974	0.717999	0.00388003	0.0435783	0.308919	0.758214	0.928662
FRMD6-AS2	-0.00663527	0.00417625	-1.58881	0.112103	0.323543	-0.00725046	0.01765	-1.59227	0.11718	0.307315	-0.00337766	0.0280489	-0.322345	0.748061	0.92456
FRMD8	-0.0107322	0.0113868	-0.942515	0.345929	0.594256	-0.0103552	0.10409	-0.72661	0.471184	0.670484	-0.0113978	0.089971	-0.601919	0.548989	0.848934
FRMPD1	-0.0307133	0.015235	-2.01596	0.0438037	0.192177	-0.0538384	0.24595	-3.07454	0.00330775	0.0439707	0.0413037	0.264381	1.3366	0.185273	0.60928
FRMPD2	-0.00262953	0.0054771	-0.480096	0.631159	0.808672	-0.0105339	0.0473682	-1.67215	0.100297	0.281317	0.0218502	0.0328121	1.97094	0.0523093	0.4166
FRMPD3	-0.0518555	0.0205896	-2.51852	0.0117848	0.0942194	-0.056588	0.536655	-2.3807	0.0208482	0.119505	-0.037632	0.451426	-0.913231	0.36396	0.752951
FRMPD4	-0.0888756	0.0455291	-1.95206	0.0509311	0.20908	-0.0806975	3.41557	-1.58944	0.117816	0.308237	-0.12246	3.16346	-1.19025	0.237588	0.668392
FRRS1L	-0.101637	0.0452076	-2.24823	0.0245613	0.138019	-0.169292	1.66729	-3.07295	0.00333319	0.0439707	0.0378432	1.63945	0.47841	0.633708	0.885486
FRS2	-0.0714222	0.0248073	-2.87908	0.00398843	0.0518552	-0.0774355	0.689222	-2.8522	0.00614638	0.0594827	-0.041011	0.726711	-0.671704	0.503774	0.831502
FRS3	-0.0112719	0.00843802	-1.33585	0.181599	0.419879	-0.0142674	0.0989561	-1.4265	0.159496	0.365564	-0.00387485	0.0870297	-0.246539	0.805918	0.943014
FRY	0.0941454	0.0429268	2.19316	0.0282959	0.149346	0.0828112	2.38301	1.66506	0.10171	0.283706	0.127254	2.2495	1.49705	0.138451	0.560185
FRY-AS1	-0.00757074	0.0062638	-1.20865	0.226798	0.473683	-0.00998307	0.0594213	-1.4063	0.16538	0.371925	0.000911952	0.0631314	0.0685075	0.945558	0.983563
FRYL	0.0301349	0.0364858	0.825935	0.408841	0.650409	0.0435408	1.53317	1.03591	0.304876	0.525947	-0.0108494	1.4946	-0.147628	0.88302	0.966863
FSCN1	-0.00609968	0.0109916	-0.55494	0.578935	0.774203	-0.00968565	0.186137	-0.81639	0.417875	0.628036	0.0156283	0.1658	0.53515	0.594082	0.870005
FSD1	0.0039725	0.0131703	0.301626	0.762937	0.882709	0.0121045	0.267603	0.716404	0.476838	0.67537	-0.00861891	0.150571	-0.409945	0.68298	0.907568
FSD1L	0.00579498	0.0255883	0.22647	0.820836	0.915773	0.00872794	0.757537	0.309148	0.758402	0.86885	-0.00770048	0.774468	-0.127155	0.899148	0.97175
FSD2	-0.0119392	0.00685952	-1.74053	0.0817656	0.271522	-0.0123528	0.0477528	-1.76346	0.0834975	0.255275	-0.00228217	0.0974332	-0.0674223	0.946454	0.983563
FSIP1	0.0277876	0.0155181	1.79065	0.0733493	0.256934	0.0283488	0.291266	1.55285	0.126319	0.323024	0.026326	0.22164	0.893593	0.374312	0.758786
FSIP2	-0.00213287	0.00813128	-0.262304	0.793087	0.900647	0.00115843	0.0582712	0.132341	0.895241	0.947875	-0.02285	0.104621	-1.04047	0.301365	0.71643
FSIP2-AS1	-0.0103643	0.00696002	-1.48911	0.136458	0.359204	-0.00993169	0.0724528	-1.28818	0.203193	0.415804	-0.0122692	0.0654695	-0.758329	0.450559	0.805236
FSTL1	-0.0198372	0.0103346	-1.9195	0.0549216	0.218207	-0.0240091	0.122922	-2.1278	0.0379494	0.166557	0.0018823	0.157373	0.073112	0.941906	0.983435
FSTL3	-0.00977326	0.0067584	-1.44609	0.148152	0.376108	-0.0146116	0.0797212	-1.79332	0.0785393	0.246664	0.000897562	0.0446625	0.0741777	0.941061	0.983277
FSTL4	-0.0662579	0.0208238	-3.18184	0.00146344	0.0291076	-0.0840973	0.429262	-3.60454	0.000683638	0.0195724	0.00361933	0.366255	0.0783823	0.937726	0.982216
FSTL5	-0.0341755	0.0518462	-0.659171	0.509786	0.727923	-0.0582357	4.29457	-1.00732	0.318288	0.538921	0.064674	4.24456	0.551911	0.582601	0.865035
FTCD	0.00886192	0.0103255	0.858255	0.390752	0.633685	0.0263727	0.112552	2.09991	0.0406785	0.172692	-0.0276647	0.0791605	-1.52518	0.131295	0.552258
FTCDNL1	-0.0189768	0.0122897	-1.54413	0.122558	0.340637	-0.0271932	0.165647	-1.91983	0.0601846	0.214659	0.00604596	0.145991	0.244592	0.807421	0.943147
FTH1	-0.0703704	0.048398	-1.45399	0.145948	0.372757	-0.108364	1.18414	-2.08513	0.0421365	0.175791	0.177876	1.25928	1.339	0.185265	0.60928
FTL	-0.00871746	0.0427025	-0.204144	0.838241	0.924305	-0.10536	0.786936	-1.91139	0.0626721	0.219267	0.136331	0.515122	2.01881	0.0471626	0.403413
FTO	0.0605928	0.0406562	1.49037	0.136126	0.35886	0.084856	2.03075	1.71325	0.0924209	0.269293	0.010476	1.89041	0.147169	0.883382	0.966863
FTSJ1	0.00452871	0.00635791	0.712296	0.476282	0.702337	0.00486334	0.0544095	0.751557	0.45559	0.657968	-0.00479277	0.0696885	-0.140331	0.888853	0.968378
FTX	0.0323464	0.0477782	0.677013	0.498398	0.718551	0.0492754	4.167	0.9344	0.35427	0.5727	-0.0452205	4.10079	-0.400604	0.689816	0.909368
FUBP1	0.0214024	0.0248946	0.859721	0.389943	0.633513	0.0223816	0.585022	0.791162	0.432321	0.640291	0.0180414	0.661342	0.34423	0.731607	0.921131
FUBP3	-0.019754	0.0241323	-0.818572	0.413031	0.653131	-0.0314161	0.614631	-1.13911	0.2597	0.47867	0.0183454	0.610154	0.368019	0.713864	0.917586
FUCA1	-0.0124129	0.00991216	-1.25229	0.210465	0.455249	-0.0267054	0.0961593	-2.14893	0.0366449	0.162935	0.0125795	0.0791117	0.765484	0.446313	0.804489
FUCA2	-0.021847	0.0120187	-1.81775	0.0691029	0.24819	-0.0331121	0.10641	-2.28665	0.0269172	0.137575	0.00309591	0.109385	0.14368	0.886127	0.967575
FUK	-0.00232319	0.0121441	-0.191302	0.848289	0.929884	-0.00221805	0.184377	-0.14809	0.882825	0.939758	-0.00252496	0.119162	-0.121695	0.903457	0.972705
FUNDC1	-0.00435242	0.00681011	-0.639111	0.522751	0.736217	-0.0122027	0.0656161	-1.60889	0.113489	0.302291	0.0283071	0.0617085	1.8298	0.0711331	0.452153
FUNDC2	-0.0175825	0.00905503	-1.94174	0.0521687	0.211961	-0.0220734	0.082267	-2.33545	0.0232767	0.126641	0.0326053	0.0923214	1.03195	0.305922	0.721194
FURIN	-0.00309523	0.00653129	-0.473908	0.635566	0.810931	-0.00169686	0.0789878	-0.236214	0.814163	0.902515	-0.00976308	0.0732635	-0.622391	0.535516	0.845662
FUS	-0.101785	0.0359705	-2.82969	0.0046593	0.0570369	-0.14473	0.909621	-3.42004	0.00120534	0.0265313	0.0100275	0.852652	0.14685	0.883633	0.966863
FUT10	-0.00613051	0.0144247	-0.425002	0.670836	0.833298	-0.0123156	0.243282	-0.783174	0.436957	0.643841	0.0266889	0.256278	0.736785	0.463483	0.812323
FUT11	-0.0171971	0.00917677	-1.87398	0.0609331	0.231626	-0.0179387	0.118905	-1.76402	0.0834011	0.255172	-0.0139442	0.080362	-0.654726	0.514643	0.834894
FUT8	-0.0750545	0.0359559	-2.08741	0.0368515	0.174224	-0.0939981	1.26085	-2.10541	0.0399366	0.171182	-0.0400899	1.17006	-0.660951	0.510608	0.833027
FUT9	0.0305761	0.0375852	0.813514	0.415924	0.655629	0.00378858	1.85119	0.0912477	0.927634	0.963329	0.152157	1.65733	1.72016	0.0894021	0.488735
FUZ	0.00688694	0.00530652	1.29783	0.194347	0.435923	0.00594007	0.0528409	1.02326	0.310761	0.531604	0.0117003	0.0492677	0.893949	0.374123	0.758617
FXR1	0.0743245	0.0361305	2.05711	0.0396755	0.181474	0.0251758	0.913708	0.569776	0.571285	0.747567	0.173498	0.904615	2.76422	0.0071296	0.198648
FXR2	-0.00340013	0.0140917	-0.241286	0.809333	0.910411	-0.0201339	0.208078	-1.191	0.238879	0.456992	0.0347037	0.182919	1.36041	0.177651	0.602295
FXYD1	0.00366971	0.00370169	0.991362	0.321509	0.570045	0.00853806	0.0229708	1.50401	0.138422	0.339529	6.85423e-05	0.00509526	0.0140385	0.988835	0.99706
FXYD7	-0.063592	0.0307469	-2.06824	0.0386173	0.178719	-0.0911774	0.472518	-2.54617	0.0141944	0.0937432	0.0138009	0.463655	0.230088	0.81864	0.946209
FYN	0.0287852	0.0332413	0.865948	0.386519	0.630788	0.0140851	1.49658	0.376315	0.708162	0.837992	0.0836714	1.40505	1.15691	0.250872	0.680215
FYTTD1	-0.020517	0.0135812	-1.51069	0.130867	0.352196	-0.0211976	0.253705	-1.41627	0.162456	0.368251	-0.0173442	0.293054	-0.536731	0.592994	0.869624
FZD3	0.00782508	0.0258691	0.302487	0.762281	0.882127	-0.0105863	0.872502	-0.371284	0.711883	0.840471	0.0935337	0.750586	1.52041	0.132485	0.552936
FZD4	0.00402867	0.00403058	0.999527	0.31754	0.566017	0.00248162	0.0261646	0.544411	0.588407	0.760245	0.00957302	0.0253922	1.10935	0.270717	0.695821
FZD6	-0.0129044	0.0101898	-1.26641	0.205367	0.449682	-0.0249041	0.101416	-2.31077	0.0247043	0.131619	0.0882199	0.112785	2.81975	0.00629052	0.188814
FZR1	0.00978792	0.0126231	0.775399	0.438104	0.672519	0.0187564	0.215624	1.26098	0.212754	0.427291	-0.0132954	0.192745	-0.557148	0.579035	0.863771
G2E3	0.038639	0.0229588	1.68297	0.092381	0.289546	0.0257713	0.509891	1.01405	0.315093	0.536024	0.0957461	0.485255	1.78834	0.077637	0.463655
G3BP1	-0.0283452	0.0185589	-1.52731	0.126684	0.34641	-0.0366361	0.348258	-1.7834	0.0801578	0.249352	0.0084675	0.377598	0.195613	0.845426	0.95338
G3BP2	-0.0583329	0.0321401	-1.81496	0.0695307	0.248992	-0.0416932	0.894854	-1.11351	0.270435	0.490219	-0.104917	0.87191	-1.67468	0.0980373	0.499502
G6PC3	-0.00600745	0.00617621	-0.972676	0.330714	0.580018	-0.00917678	0.0725808	-1.38187	0.172718	0.381048	0.0142943	0.0705452	0.850466	0.397691	0.77252
G6PD	0.00235575	0.00471564	0.49956	0.617385	0.800631	0.00436211	0.0451885	0.870731	0.387767	0.60242	-0.0132443	0.0302099	-0.94811	0.346186	0.745934
GAA	0.0144816	0.0123101	1.1764	0.239435	0.48679	-0.0118525	0.162283	-0.849118	0.399576	0.613621	0.106635	0.136534	4.08376	0.000107168	0.0427046
GAB1	0.0509909	0.0166002	3.07171	0.00212839	0.036117	0.0746187	0.261472	3.85734	0.000308431	0.0140324	-0.0150118	0.155986	-0.464307	0.64376	0.889335
GAB2	0.0397271	0.0338776	1.17266	0.24093	0.48854	0.0165804	0.817339	0.414683	0.680029	0.82098	0.0986323	0.764569	1.54634	0.126104	0.544159
GABARAPL1	0.0244595	0.0185469	1.3188	0.187237	0.427962	0.0079519	0.348328	0.370165	0.712712	0.841105	0.0727896	0.316899	1.98028	0.0512285	0.414756
GABARAPL2	-0.0445848	0.0289313	-1.54106	0.123303	0.341551	-0.0544147	0.350736	-1.6723	0.101349	0.283238	-0.00748234	0.331459	-0.11836	0.906132	0.973528
GABBR1	-0.0642969	0.0337151	-1.90706	0.0565126	0.22228	-0.102506	0.924966	-2.49594	0.0156579	0.0995284	0.0146765	0.749064	0.248571	0.804352	0.942816
GABBR2	-0.102992	0.043693	-2.35717	0.0184148	0.119017	-0.111381	2.7967	-2.30419	0.0250985	0.132801	-0.0655314	2.80847	-0.641557	0.523058	0.839373
GABPA	0.00207491	0.014335	0.144744	0.884913	0.948685	0.00840923	0.251305	0.511696	0.610957	0.77653	-0.0180785	0.224091	-0.616727	0.539226	0.846074
GABPB1	-0.0136144	0.018156	-0.749857	0.453341	0.684722	-0.020037	0.343742	-0.982214	0.330388	0.550694	0.0108578	0.326809	0.272667	0.785836	0.936949
GABPB1-AS1	-0.0524012	0.0533601	-0.982028	0.326086	0.57534	-0.038773	0.93345	-0.548534	0.586409	0.758936	-0.0704573	0.940119	-0.865975	0.389198	0.768328
GABPB2	-0.0644513	0.030886	-2.08675	0.0369108	0.174312	-0.0826123	0.576008	-2.26491	0.0278443	0.139449	-0.0184328	0.579234	-0.317469	0.751743	0.926637
GABRA1	-0.103514	0.0444579	-2.32835	0.0198933	0.12341	-0.173408	1.8892	-3.26771	0.00189106	0.033161	0.0610235	1.75431	0.74948	0.455842	0.808427
GABRA2	0.0372899	0.0349794	1.06605	0.286399	0.536667	0.00465424	1.31452	0.116331	0.907823	0.954425	0.143172	1.17831	1.98674	0.0504937	0.414064
GABRA3	-0.0202482	0.0186803	-1.08394	0.278393	0.529914	-0.0224093	0.409371	-1.12891	0.263941	0.483014	-0.00352213	0.380583	-0.0637789	0.949314	0.984224
GABRA4	0.0194246	0.0336607	0.577071	0.563891	0.763126	0.00678348	1.09364	0.176164	0.860826	0.928131	0.0603814	1.08152	0.871162	0.386362	0.76662
GABRA5	-0.0445326	0.0199394	-2.23339	0.0255229	0.141159	-0.0657919	0.437406	-2.94776	0.00472478	0.052505	0.0395099	0.36946	0.890329	0.376051	0.75971
GABRA6	-0.0397671	0.0252656	-1.57396	0.115496	0.328682	-0.0449437	0.3437	-1.62293	0.110845	0.298654	-0.0140611	0.326403	-0.227851	0.820443	0.947063
GABRB1	-0.029597	0.0408636	-0.724286	0.46889	0.697037	-0.0608899	3.13471	-1.35808	0.180103	0.389315	0.123923	2.99302	1.24788	0.21584	0.643508
GABRB2	-0.00430497	0.0479846	-0.0897156	0.928513	0.968306	-0.0834759	3.48464	-1.5063	0.137836	0.3389	0.232864	3.34601	2.42776	0.0175168	0.283905
GABRB3	-0.0609409	0.0408562	-1.4916	0.135805	0.35863	-0.0850131	2.7352	-1.86267	0.0679691	0.229458	0.0361566	2.6483	0.394449	0.694335	0.911074
GABRD	-0.0254643	0.0137251	-1.85532	0.0635511	0.237438	-0.0495588	0.241952	-3.10082	0.00306885	0.0424714	0.0422162	0.142737	1.57602	0.119103	0.533342
GABRG1	0.0307017	0.0274847	1.11705	0.263973	0.513194	0.0386145	0.449963	1.17686	0.24486	0.463337	0.0120912	0.276919	0.240288	0.810787	0.94384
GABRG2	0.00839591	0.0427697	0.196305	0.844371	0.927579	-0.0172129	1.55236	-0.351525	0.726567	0.849918	0.0908029	1.43316	1.03375	0.304476	0.719977
GABRG3	-0.109735	0.0517258	-2.12148	0.0338818	0.165276	-0.102783	3.04537	-1.75859	0.0843304	0.256318	-0.134858	2.81408	-1.2138	0.228519	0.658063
GAD1	-0.0342152	0.0625094	-0.54736	0.584131	0.777765	-0.229918	1.8052	-2.83576	0.00700044	0.0639502	0.252593	1.6479	2.57348	0.0119804	0.245471
GAD2	-0.166446	0.0628803	-2.64704	0.00812009	0.0763303	-0.366353	1.99116	-4.77861	1.97288e-05	0.00418313	0.244456	2.14606	2.22406	0.0290618	0.342497
GADD45A	-0.00644328	0.00841966	-0.765267	0.444113	0.677133	-0.00843496	0.0961606	-0.913337	0.365138	0.583013	0.00336126	0.0907811	0.164039	0.870129	0.961642
GADD45GIP1	0.00576344	0.014163	0.406936	0.684055	0.838805	-0.020089	0.151777	-1.24621	0.218452	0.4339	0.0932612	0.13538	3.14474	0.00238651	0.13745
GAK	0.0143901	0.0197857	0.727299	0.467043	0.695488	0.0272713	0.508953	1.20148	0.234823	0.452268	-0.0263663	0.418418	-0.65304	0.515667	0.835655
GAL3ST1	0.00262011	0.00370293	0.70758	0.479206	0.704437	-0.000356176	0.0235858	-0.0859502	0.931825	0.96578	0.0144116	0.0269093	1.74722	0.0845692	0.480892
GALC	0.0222847	0.0166607	1.33756	0.181039	0.419404	0.0272636	0.251443	1.50031	0.139376	0.340751	-0.00396854	0.273624	-0.0951045	0.924478	0.979121
GALE	-0.010787	0.00844834	-1.27681	0.201668	0.445853	0.00353912	0.120802	0.351312	0.726726	0.849918	-0.0447446	0.0904377	-2.88491	0.00507049	0.173871
GALK2	0.0102511	0.0311425	0.329168	0.742028	0.870601	-0.0645721	0.760672	-1.64208	0.106509	0.291971	0.136133	0.791255	2.66901	0.00926624	0.219428
GALM	-0.0117157	0.0052491	-2.23194	0.025619	0.141247	-0.0101909	0.0404773	-1.75355	0.0851996	0.257875	-0.0184685	0.0464433	-1.51007	0.1351	0.555373
GALNS	0.00585645	0.0107871	0.54291	0.587192	0.779415	0.0155534	0.148756	1.29815	0.199769	0.411873	-0.0356494	0.162657	-1.43819	0.154415	0.581434
GALNT1	-0.0465379	0.024317	-1.9138	0.0556459	0.219919	-0.0483872	0.624643	-1.75326	0.08525	0.257889	-0.0401189	0.56416	-0.780251	0.437625	0.799051
GALNT10	-0.0180321	0.0127963	-1.40916	0.158787	0.389998	-0.0163377	0.17078	-1.14019	0.259253	0.478633	-0.0247059	0.14071	-0.868769	0.387662	0.767668
GALNT11	-0.128249	0.0300699	-4.26503	1.99879e-05	0.00303921	-0.16343	1.02553	-4.47245	4.0324e-05	0.00548217	-0.0544564	0.976562	-1.02899	0.306691	0.721511
GALNT12	-0.0186377	0.0055658	-3.34862	0.000812163	0.0214768	-0.0247117	0.0610767	-3.46605	0.00104524	0.0244015	-0.00916034	0.0383068	-1.02858	0.306885	0.721511
GALNT13	0.0948159	0.045396	2.08864	0.0367403	0.174151	0.0970543	1.6288	1.76963	0.0825148	0.253467	0.0899452	1.4072	1.1118	0.26967	0.694171
GALNT14	0.0312762	0.0112576	2.77822	0.00546583	0.0622297	0.0306577	0.170568	2.54469	0.0138379	0.0925371	0.0355334	0.131631	1.12419	0.264718	0.691474
GALNT15	-0.0195584	0.0063901	-3.06073	0.00220802	0.0367342	-0.014141	0.0666571	-2.00166	0.0503711	0.194094	-0.0439319	0.0705813	-2.93172	0.00443143	0.168323
GALNT16	0.00463961	0.0165539	0.280273	0.779268	0.891959	0.0047338	0.314752	0.247654	0.805345	0.897394	0.00435702	0.265886	0.131597	0.895645	0.970562
GALNT18	-0.071868	0.0380134	-1.8906	0.0586782	0.226633	-0.0895976	1.61431	-2.02588	0.0477449	0.188243	-0.0217282	1.62521	-0.292145	0.770958	0.932186
GALNT2	-0.0539028	0.0257116	-2.09644	0.0360432	0.172043	-0.0660437	0.778603	-2.32629	0.0237978	0.128448	0.00148194	0.742898	0.0244397	0.980565	0.994564
GALNT3	-0.00386323	0.00705428	-0.547643	0.583937	0.777685	-0.00538421	0.0474494	-0.678109	0.500795	0.694777	0.0018356	0.0363706	0.119433	0.905266	0.973159
GALNT6	0.000499929	0.00283351	0.176435	0.859952	0.935657	0.00311321	0.00911035	0.943027	0.34988	0.568905	-0.00681127	0.00686069	-1.23351	0.221121	0.651444
GALNT7	-0.0888697	0.0261848	-3.39394	0.000688956	0.020207	-0.086997	0.708175	-2.82136	0.00668382	0.0623392	-0.0937123	0.639933	-1.88996	0.0625097	0.434402
GALNT8	0.0325917	0.0270737	1.20381	0.228662	0.47594	0.0144155	0.637446	0.419252	0.6767	0.819133	0.0622463	0.53822	1.4173	0.16041	0.589376
GALNT9	0.00832149	0.0108067	0.770028	0.441283	0.674622	0.0150915	0.191496	1.22911	0.224377	0.441119	-0.0149496	0.187337	-0.65671	0.513317	0.833833
GALNTL6	-0.0740235	0.048062	-1.54017	0.12352	0.341853	-0.076728	4.68092	-1.5009	0.139223	0.340572	-0.053434	4.4848	-0.378826	0.705855	0.915286
GALT	-0.0174233	0.00781039	-2.23078	0.0256957	0.141535	-0.0177776	0.0821786	-1.98614	0.0521192	0.197731	-0.0162924	0.071633	-1.01892	0.311417	0.725024
GAMT	-0.00691787	0.0126529	-0.546743	0.584555	0.777882	-0.0215891	0.181476	-1.44447	0.154403	0.35821	0.0301946	0.129992	1.27021	0.207818	0.639218
GAN	-0.0481181	0.0230449	-2.08801	0.0367967	0.174224	-0.0430492	0.539644	-1.6521	0.104336	0.288628	-0.0663172	0.490015	-1.34316	0.183149	0.607309
GANAB	-0.0181607	0.0156462	-1.1607	0.245762	0.493803	-0.0219074	0.275588	-1.19595	0.236958	0.454714	-0.00805308	0.201101	-0.267661	0.789673	0.93835
GANC	0.0110482	0.0149844	0.737315	0.460931	0.690594	0.0209718	0.286616	1.25486	0.214951	0.429902	-0.0296286	0.251484	-0.875652	0.383931	0.764987
GAP43	0.0336332	0.0191517	1.75615	0.0790627	0.26637	0.0164916	0.410023	0.754134	0.454055	0.656527	0.090056	0.174442	2.26986	0.0262534	0.328693
GAPDH	0.0727291	0.0662571	1.09768	0.272344	0.523053	-0.0215467	1.13073	-0.290544	0.772892	0.877205	0.445705	1.06303	3.02162	0.00364217	0.157048
GAPVD1	-0.0349575	0.0290752	-1.20231	0.229243	0.476633	-0.0453529	0.773334	-1.41202	0.163697	0.369967	0.0122224	0.782456	0.178622	0.858702	0.957399
GAR1	-0.0141082	0.00745822	-1.89163	0.0585398	0.226506	-0.0228661	0.0814124	-2.60618	0.0118169	0.0847651	0.00870461	0.071176	0.614712	0.540549	0.846074
GAREM1	-0.0787094	0.0273263	-2.88036	0.00397226	0.0518196	-0.126599	0.707719	-3.91521	0.000256143	0.0129233	0.0409526	0.660634	0.801215	0.425462	0.792455
GARNL3	0.103215	0.038915	2.65232	0.00799412	0.0759648	0.139838	1.72578	3.12301	0.00287981	0.0408807	-0.00983875	1.69695	-0.125062	0.900799	0.972025
GARS	0.0593902	0.0230567	2.57583	0.0099999	0.0855185	0.0310155	0.376898	1.18424	0.241523	0.460492	0.157139	0.36429	3.23262	0.00180387	0.125402
GART	-0.0302039	0.0163642	-1.84573	0.0649317	0.240773	-0.0313323	0.291194	-1.638	0.107254	0.292802	-0.027124	0.246785	-0.858285	0.393387	0.770767
GAS1RR	-0.0133591	0.00585014	-2.28355	0.022398	0.131295	-0.0177013	0.044816	-2.62805	0.0111656	0.0821844	-2.27028e-05	0.0233817	-0.00192329	0.99847	0.999335
GAS2	0.00261017	0.0179439	0.145463	0.884345	0.948595	0.0154391	0.353709	0.762113	0.449319	0.653452	-0.0441084	0.296467	-1.14095	0.25741	0.684003
GAS2L1	-0.00512341	0.00870225	-0.588745	0.556032	0.757178	-0.0168924	0.112728	-1.68937	0.0969315	0.276449	0.0316216	0.0946411	1.78973	0.0774113	0.463489
GAS6	-0.0235161	0.0162374	-1.44827	0.147541	0.375301	-0.040086	0.265912	-1.97731	0.0531366	0.19969	0.00613375	0.201386	0.226181	0.821658	0.948085
GAS7	-0.119046	0.0454475	-2.61941	0.00880819	0.0797082	-0.141516	2.2463	-2.73807	0.0083595	0.0707111	-0.0424345	2.27389	-0.444648	0.657816	0.896535
GAS8	-0.0861319	0.0223541	-3.85306	0.000116649	0.00724729	-0.0974547	0.350148	-3.53137	0.00089096	0.0227283	-0.0645262	0.306739	-1.69265	0.0945465	0.495446
GATAD1	0.00355	0.0190718	0.186139	0.852336	0.931852	-0.0083998	0.289703	-0.380116	0.705355	0.835837	0.038437	0.309164	1.01799	0.311855	0.725088
GATAD2A	-0.0379548	0.0180787	-2.09942	0.0357801	0.171211	-0.0468872	0.368005	-2.23673	0.0294678	0.143731	-0.012023	0.355351	-0.336622	0.737314	0.922219
GATAD2B	-0.0480229	0.0311437	-1.54198	0.123079	0.341436	-0.0340438	1.05551	-0.922825	0.360216	0.578227	-0.0826987	1.023	-1.42333	0.158664	0.587694
GATB	0.00795621	0.0110816	0.717965	0.472779	0.69944	0.00966372	0.197325	0.748848	0.457208	0.658782	0.00316133	0.153701	0.146188	0.884153	0.966996
GATC	-0.0109842	0.00925277	-1.18713	0.235178	0.482635	-0.0145051	0.121899	-1.34177	0.185303	0.396036	-0.00133877	0.103494	-0.0748219	0.94055	0.983263
GATM	0.00505877	0.00571805	0.884702	0.376317	0.621957	0.00573037	0.0579385	0.898526	0.372906	0.590316	0.00230593	0.0447572	0.178591	0.858726	0.957399
GBA	-0.0190073	0.0112508	-1.68942	0.0911395	0.287715	-0.0134002	0.1863	-0.915828	0.363841	0.581542	-0.0271182	0.116131	-1.541	0.127399	0.545839
GBA2	-0.0169443	0.0143052	-1.18448	0.236222	0.482979	-0.0247595	0.237374	-1.4117	0.163793	0.369967	-0.00141271	0.167944	-0.0571368	0.954584	0.985912
GBE1	-0.0276713	0.0120047	-2.30504	0.0211646	0.127418	-0.0416229	0.202302	-2.98401	0.0042705	0.0498988	0.0121804	0.149001	0.516678	0.606855	0.87726
GBF1	-0.0282781	0.0320009	-0.883666	0.376877	0.622258	-0.0985939	0.871133	-2.64842	0.0105887	0.0799238	0.170735	0.856726	2.72612	0.00792381	0.208902
GCA	-0.00788891	0.00907901	-0.868917	0.384892	0.629553	-0.0083979	0.111296	-0.818207	0.416846	0.627632	-0.00605816	0.0880438	-0.311224	0.756468	0.927883
GCAT	-0.0175975	0.00804445	-2.18753	0.0287035	0.150498	-0.0208896	0.088873	-2.33691	0.0231944	0.126513	-0.00357462	0.0705062	-0.193758	0.846875	0.954065
GCC2	-0.00470351	0.0264922	-0.177543	0.859082	0.93538	0.0246002	0.864792	0.812554	0.420052	0.629639	-0.100473	0.819732	-1.83574	0.0702398	0.450189
GCC2-AS1	0.0024622	0.00563167	0.437206	0.661962	0.828158	0.00171909	0.0443125	0.290948	0.772209	0.876759	0.00983664	0.0645749	0.528472	0.598738	0.872436
GCDH	-0.00921482	0.0100602	-0.915964	0.359686	0.606668	-0.0105126	0.167415	-0.905042	0.369475	0.587467	-0.00531887	0.126	-0.264282	0.792266	0.938729
GCFC2	-0.0321352	0.0225399	-1.4257	0.153954	0.383261	-0.04292	0.479553	-1.72925	0.0894954	0.264477	0.0186043	0.471443	0.345577	0.730599	0.920834
GCH1	-0.0224363	0.00587793	-3.81704	0.000135061	0.00789661	-0.023687	0.0663383	-3.57649	0.000745537	0.0206111	-0.0177967	0.0555715	-1.39518	0.166957	0.591826
GCLC	-0.0290082	0.0188367	-1.53998	0.123565	0.341853	-0.0478967	0.323276	-2.2339	0.0296651	0.144219	0.0348893	0.291821	0.884721	0.37905	0.761112
GCLM	-0.0143769	0.0181817	-0.790736	0.429098	0.666106	-0.0417637	0.304678	-2.07987	0.0423129	0.175997	0.110273	0.286583	2.57414	0.0119594	0.245471
GCN1	-0.0145068	0.0138672	-1.04613	0.295503	0.544803	-0.0147472	0.206837	-0.895037	0.374752	0.59194	-0.0139232	0.182853	-0.542236	0.589215	0.868331
GCNT1	-0.00522701	0.00369905	-1.41307	0.157636	0.388756	-0.00431249	0.027578	-1.10969	0.272063	0.491941	-0.0140422	0.0268151	-1.16384	0.248068	0.67634
GCNT2	-0.0296928	0.0200591	-1.48026	0.138803	0.362412	-0.0314092	0.45146	-1.44353	0.154665	0.358394	-0.0199749	0.474962	-0.385811	0.700696	0.914013
GCNT4	-0.00285701	0.00290734	-0.982689	0.325761	0.574994	-0.000724907	0.0131425	-0.206901	0.836867	0.914846	-0.00757125	0.00497199	-1.45327	0.150194	0.578896
GDA	0.0198545	0.0228053	0.870607	0.383969	0.629026	0.01382	0.44523	0.543973	0.588706	0.76036	0.0448883	0.383419	0.867475	0.388366	0.76784
GDAP1	0.0156457	0.0459443	0.340536	0.733453	0.866527	0.0199294	1.51536	0.365519	0.716192	0.843403	0.00515493	1.43673	0.0604151	0.951981	0.985055
GDAP1L1	-0.0436208	0.0185761	-2.34822	0.0188633	0.120102	-0.0628508	0.416332	-2.9194	0.00511104	0.0550449	0.0124181	0.363863	0.337895	0.736358	0.921892
GDAP2	-0.0750302	0.0149678	-5.01279	5.3647e-07	0.000387466	-0.0651909	0.333884	-3.81275	0.000355575	0.0147807	-0.107299	0.293626	-3.46528	0.000867328	0.100992
GDE1	-0.0220138	0.00963255	-2.28536	0.022292	0.131031	-0.0271305	0.159448	-2.4875	0.0159939	0.101053	-0.00387283	0.134085	-0.188581	0.850915	0.954607
GDF11	-0.0163709	0.00860463	-1.90256	0.0570974	0.223516	-0.0250063	0.126699	-2.62448	0.0112697	0.0826877	0.0218113	0.109006	1.08865	0.27969	0.702477
GDI1	0.0417824	0.0309784	1.34876	0.177414	0.415188	-0.000890833	0.695843	-0.0250902	0.980076	0.990866	0.177855	0.753165	2.80522	0.00635698	0.18939
GDI2	-0.0169676	0.01945	-0.87237	0.383006	0.628208	-0.0241902	0.387352	-1.10529	0.273947	0.493951	0.0101704	0.405118	0.239737	0.811168	0.94384
GDPD1	0.0103305	0.0215763	0.478787	0.63209	0.809006	0.012966	0.568206	0.549504	0.584932	0.757704	-0.0031194	0.561977	-0.0585205	0.953485	0.985539
GDPD5	0.0127246	0.0083715	1.51999	0.128512	0.349433	0.0151032	0.116142	1.63822	0.107208	0.292802	0.00154702	0.0990848	0.077407	0.9385	0.982419
GEMIN2	0.0105654	0.00838663	1.25979	0.207745	0.452023	0.00798744	0.0902009	0.920673	0.361328	0.579368	0.0473352	0.125605	1.44469	0.153088	0.580103
GEMIN5	-0.0128042	0.0144227	-0.887779	0.37466	0.620376	-0.0195034	0.292178	-1.1377	0.260283	0.479488	0.00342594	0.259823	0.128395	0.898169	0.971567
GEMIN8	-0.013744	0.0116604	-1.17869	0.238523	0.485276	-0.0193334	0.179073	-1.4481	0.153388	0.357348	0.00423031	0.162862	0.176693	0.860211	0.95813
GEN1	-0.0242945	0.0100573	-2.4156	0.0157093	0.109228	-0.0410503	0.134684	-3.58833	0.000718779	0.0201607	0.0327276	0.113548	1.55078	0.125036	0.543879
GFAP	0.0119567	0.005941	2.01258	0.0441592	0.19289	0.0161647	0.0500549	2.29474	0.0256733	0.134488	0.00158925	0.030305	0.143734	0.886085	0.967575
GFM1	-0.0989982	0.0207797	-4.76419	1.89616e-06	0.000576633	-0.101261	0.350377	-4.30609	7.07744e-05	0.00669569	-0.0909378	0.325383	-2.04874	0.0438802	0.388269
GFM2	-0.00395968	0.0171402	-0.231017	0.817302	0.914302	-0.0217349	0.353215	-1.15312	0.253955	0.473415	0.0809689	0.325434	1.96524	0.0529769	0.416719
GFOD1	-0.0368086	0.0349236	-1.05397	0.291895	0.541086	-0.0221727	1.25543	-0.537787	0.59294	0.763796	-0.0739822	1.23222	-1.12594	0.263675	0.690153
GFOD2	-0.0281685	0.0180421	-1.56126	0.118462	0.333742	-0.0410991	0.310133	-1.86174	0.0681016	0.229642	-0.00215625	0.273034	-0.0688664	0.945274	0.983563
GFPT1	-0.00833607	0.0231875	-0.359508	0.719215	0.8586	-0.00892041	0.628045	-0.34145	0.734094	0.85611	-0.00616729	0.595833	-0.122535	0.902793	0.972651
GFPT2	0.00136554	0.0137871	0.0990448	0.921103	0.965028	0.010813	0.231732	0.684061	0.49687	0.691621	-0.0286758	0.225309	-1.01733	0.312168	0.725088
GFRA1	0.00129163	0.00461265	0.280019	0.779463	0.892005	0.00623578	0.0365306	1.22491	0.225941	0.442911	-0.0213812	0.0347166	-1.96128	0.053446	0.417196
GFRA2	0.00957473	0.0173005	0.553436	0.579965	0.774717	0.0100995	0.268956	0.523023	0.603104	0.771386	0.0074396	0.257619	0.191003	0.849024	0.954263
GGA1	-0.0442671	0.0186292	-2.37622	0.017491	0.115299	-0.0280718	0.311932	-1.26255	0.212192	0.426673	-0.0824206	0.273734	-2.41513	0.0180907	0.286121
GGA2	0.00142879	0.0302543	0.0472261	0.962333	0.982978	-0.0048291	0.937586	-0.140421	0.888851	0.943546	0.0228537	0.875232	0.359152	0.72046	0.918014
GGA3	-0.0187528	0.0140262	-1.33698	0.181228	0.419494	-0.0159112	0.261142	-0.992694	0.3253	0.546023	-0.0280437	0.221871	-0.967615	0.336253	0.740399
GGACT	-0.0117685	0.00668308	-1.76093	0.0782498	0.265525	-0.0164281	0.040158	-2.35438	0.0222981	0.124116	0.0399478	0.0798664	1.71848	0.0900571	0.489502
GGCT	0.0157288	0.0066243	2.3744	0.0175773	0.115542	0.0134004	0.0697276	1.93769	0.0579132	0.209774	0.0416299	0.0404636	1.80485	0.0758765	0.458592
GGCX	-0.0145675	0.010498	-1.38765	0.165244	0.398989	-0.0227915	0.139786	-2.01381	0.0490383	0.191254	0.0361222	0.183092	1.28559	0.202423	0.631882
GGH	0.0168343	0.00726999	2.31558	0.0205809	0.125618	0.0210122	0.081164	2.45882	0.0171859	0.105358	0.00588951	0.0664118	0.425805	0.671433	0.902675
GGNBP2	-0.0344444	0.0241156	-1.4283	0.153205	0.381924	-0.0540447	0.520254	-1.97126	0.0538432	0.201103	0.0325721	0.434646	0.642506	0.522445	0.839326
GGT1	-0.000959978	0.0108479	-0.0884945	0.929484	0.968922	-0.00818881	0.0693958	-0.543952	0.589559	0.760713	0.00684749	0.068205	0.437673	0.662843	0.898618
GGT7	-0.0176217	0.0315212	-0.559043	0.576132	0.772034	-0.00819763	0.749047	-0.217519	0.828626	0.910489	-0.0395648	0.581429	-0.687999	0.493512	0.825972
GHDC	-0.00136799	0.00518287	-0.263945	0.791822	0.899911	-0.00124301	0.0713473	-0.224767	0.823012	0.907501	-0.00227011	0.0507731	-0.152787	0.878964	0.965615
GHITM	-0.0263424	0.0165403	-1.59261	0.111247	0.322037	-0.0341315	0.308036	-1.85557	0.0689925	0.231133	0.00656407	0.248731	0.17362	0.862618	0.958806
GHR	0.0117312	0.0144657	0.810963	0.417387	0.656591	0.0240992	0.219043	1.46018	0.150051	0.353587	-0.0292641	0.116864	-0.973918	0.333448	0.73946
GID4	0.00562588	0.00867798	0.648294	0.516795	0.732975	0.0082631	0.135039	0.825332	0.412825	0.625424	-0.00234058	0.100933	-0.134508	0.89335	0.96987
GID8	0.0115291	0.0153136	0.75287	0.451528	0.683143	-0.0145361	0.231533	-0.748456	0.457452	0.658813	0.0543678	0.184894	2.1836	0.0320234	0.350106
GIGYF1	-0.0438175	0.0187744	-2.3339	0.0196009	0.122241	-0.054838	0.364446	-2.6325	0.0110374	0.0818663	0.00386756	0.352416	0.0892548	0.92911	0.979911
GIGYF2	-0.0113774	0.0359424	-0.316545	0.751589	0.876336	-0.00829971	1.31818	-0.204358	0.838844	0.915343	-0.0224956	1.28144	-0.291421	0.77151	0.932186
GIN1	-0.0330685	0.00895026	-3.6947	0.000220148	0.0101876	-0.0395694	0.108879	-4.28253	7.65892e-05	0.00701292	0.0658395	0.11598	1.82683	0.0723214	0.452734
GINM1	-0.0237907	0.0227792	-1.0444	0.296299	0.545661	-0.00938196	0.380587	-0.37026	0.712641	0.841105	-0.0844963	0.378027	-1.62461	0.108314	0.513746
GINS1	-0.0199367	0.00888819	-2.24306	0.0248933	0.139238	-0.0268391	0.0877059	-2.38234	0.0210143	0.120037	-0.00855754	0.0666004	-0.591601	0.555843	0.85177
GINS3	-0.00840227	0.00541433	-1.55186	0.120696	0.337797	-0.00936979	0.0431283	-1.63509	0.107865	0.293707	-0.000351988	0.0559411	-0.0212943	0.983066	0.995384
GIPC1	-0.108022	0.0260527	-4.14627	3.37937e-05	0.0039052	-0.137607	0.51144	-4.60633	2.54928e-05	0.00438615	-0.0140439	0.420815	-0.263772	0.792657	0.939
GIPC2	-0.00193384	0.0258992	-0.074668	0.940479	0.974287	-0.00140146	0.407501	-0.0449424	0.964334	0.983692	-0.00311773	0.311518	-0.0670458	0.946718	0.983563
GIT1	-0.00964466	0.0215735	-0.44706	0.654832	0.823655	-0.0308492	0.351323	-1.12271	0.26684	0.48576	0.0244339	0.274954	0.701439	0.485135	0.822205
GIT2	-0.0757276	0.0277304	-2.73085	0.00631718	0.0671637	-0.100007	0.767342	-3.22169	0.00216418	0.0354742	0.020205	0.737055	0.327453	0.74421	0.92355
GJA1	0.00866121	0.0049578	1.74699	0.0806396	0.269878	0.00502986	0.0510245	0.885615	0.379764	0.596433	0.0202876	0.0156819	1.99632	0.0494187	0.411354
GJC1	0.0024418	0.00448935	0.543909	0.586504	0.779039	0.00220061	0.0369663	0.414089	0.680454	0.821149	0.00304282	0.0251949	0.362712	0.717809	0.91796
GK	0.0126804	0.0165488	0.766242	0.443532	0.676628	0.0319953	0.361487	1.66314	0.102096	0.28457	-0.0422851	0.329509	-1.30296	0.196455	0.624206
GK-AS1	-0.012853	0.00744515	-1.72636	0.084283	0.275985	-0.0154391	0.0465497	-1.94845	0.0569367	0.207807	0.00663389	0.093779	0.30499	0.761193	0.929577
GK5	-0.0721602	0.0212436	-3.3968	0.000681784	0.0201501	-0.0939345	0.534942	-3.67856	0.000542993	0.0174368	-0.0232192	0.49315	-0.606506	0.545955	0.848106
GKAP1	-0.043844	0.0198031	-2.21399	0.0268294	0.144811	-0.0231715	0.414934	-1.00849	0.317729	0.538684	-0.103564	0.427065	-2.65194	0.0097059	0.224772
GLB1	-0.0338101	0.0237231	-1.4252	0.1541	0.383367	-0.0298637	0.541047	-1.1084	0.272615	0.492549	-0.0474244	0.542818	-0.947682	0.346243	0.745934
GLB1L3	-0.00883115	0.0180087	-0.490383	0.623863	0.804347	-0.00584359	0.225111	-0.298918	0.766175	0.872941	-0.0255778	0.210425	-0.552624	0.582303	0.864922
GLCCI1	-0.0280814	0.0312572	-0.898396	0.368974	0.615454	-0.0381333	1.15127	-1.1013	0.275664	0.495654	0.0161728	1.10987	0.222606	0.824429	0.948727
GLCE	-0.132794	0.0300429	-4.42014	9.86375e-06	0.00189976	-0.169942	0.668972	-5.04146	5.56572e-06	0.00223119	0.0106698	0.653074	0.161068	0.87246	0.962887
GLDC	0.0106057	0.00956435	1.10887	0.267485	0.517852	0.0172982	0.111097	1.56629	0.12314	0.317424	-0.00947072	0.115486	-0.495116	0.621922	0.882265
GLDN	-0.0327604	0.0268859	-1.2185	0.223034	0.470068	-0.0164467	0.389616	-0.47828	0.634747	0.795219	-0.058417	0.332546	-1.35463	0.17948	0.603805
GLE1	-0.0319478	0.0151604	-2.10732	0.0350898	0.168887	-0.0352059	0.257759	-2.16399	0.0349207	0.158128	-0.0104562	0.24767	-0.25024	0.803066	0.94205
GLG1	0.0144323	0.0394093	0.366216	0.714204	0.856156	-0.0165347	1.7148	-0.355473	0.723624	0.848007	0.0932104	1.7138	1.25638	0.212759	0.641608
GLI3	-0.00222518	0.00415738	-0.535237	0.592486	0.783013	-0.0010303	0.0205254	-0.232466	0.817058	0.903929	-0.0109791	0.0195691	-0.91522	0.362975	0.752467
GLI4	-0.00770396	0.00862037	-0.893692	0.371487	0.61795	-0.00571723	0.128934	-0.46966	0.640494	0.798978	-0.00970245	0.0569995	-0.794692	0.429225	0.793929
GLIDR	-0.0394835	0.0167877	-2.35193	0.0186762	0.119701	-0.0476542	0.257743	-2.36435	0.0216984	0.122495	-0.0209745	0.217681	-0.691419	0.491373	0.82528
GLIPR1	-0.00858143	0.00763418	-1.12408	0.260979	0.510558	-0.00929422	0.0912127	-1.10361	0.274672	0.494795	-0.00529597	0.102564	-0.292905	0.770379	0.932186
GLIPR1L1	-0.00292035	0.00456986	-0.639046	0.522793	0.736217	-0.00197216	0.0238745	-0.406372	0.68608	0.82504	-0.0103401	0.0501789	-0.76166	0.44858	0.805014
GLIPR1L2	0.0372887	0.0143046	2.60677	0.0091402	0.0815002	0.0189716	0.120547	1.05295	0.298423	0.518872	0.068519	0.0965563	2.91242	0.00470756	0.171178
GLIPR2	-0.0024672	0.00349582	-0.705757	0.480339	0.705401	-0.00384648	0.0192806	-0.964912	0.338903	0.559234	0.00212537	0.0176293	0.292185	0.770928	0.932186
GLIS1	0.0396418	0.0219158	1.80883	0.070478	0.251208	0.0712682	0.421669	2.69925	0.00926592	0.0744625	-0.0304178	0.404719	-0.774045	0.441264	0.801164
GLIS3	-0.00828966	0.0293162	-0.282768	0.777355	0.890811	0.0226287	0.579777	0.639058	0.525608	0.713737	-0.0756651	0.46124	-1.44755	0.151784	0.579938
GLMN	-0.0590688	0.0330125	-1.78929	0.0735689	0.257476	-0.0809322	0.637995	-2.01595	0.0493001	0.191667	-0.0134118	0.576932	-0.23118	0.817786	0.946209
GLO1	-0.000758442	0.0180325	-0.0420598	0.966451	0.985014	-0.00806677	0.322503	-0.395002	0.694402	0.830217	0.0251033	0.286404	0.653448	0.515406	0.835588
GLOD4	-0.000899186	0.0117308	-0.0766517	0.938901	0.973463	-0.0158393	0.193414	-1.21275	0.230519	0.447373	0.0614639	0.181156	2.30341	0.0239437	0.317495
GLRA2	-0.040287	0.0320585	-1.25667	0.208872	0.453197	-0.0287443	0.883826	-0.758982	0.451174	0.654502	-0.0694659	0.782427	-1.15364	0.252201	0.681421
GLRA3	0.0712696	0.0218992	3.25444	0.00113617	0.0256452	0.0518365	0.385718	1.96671	0.0543806	0.202651	0.114594	0.299766	2.91187	0.00469281	0.171178
GLRB	-0.0529231	0.0243441	-2.17396	0.0297082	0.15395	-0.0484019	0.79077	-1.81838	0.07457	0.240018	-0.0760443	0.684858	-1.26332	0.210271	0.639692
GLRX	0.0213098	0.0093806	2.27169	0.0231054	0.133972	0.0187971	0.097549	1.72678	0.089967	0.265395	0.0285585	0.0991525	1.5446	0.126525	0.544641
GLRX2	-0.00852282	0.00879524	-0.969027	0.332532	0.582304	-0.0128022	0.10869	-1.35308	0.181685	0.39123	0.0186919	0.107365	0.783395	0.43579	0.798134
GLRX3	-0.0166411	0.0186988	-0.889956	0.373489	0.619578	-0.0118112	0.370418	-0.573932	0.568404	0.745883	-0.039503	0.394771	-0.882288	0.380355	0.762294
GLRX5	-0.0204004	0.0111908	-1.82296	0.0683093	0.246605	-0.0225356	0.134049	-1.73007	0.0893477	0.26427	-0.0143832	0.115343	-0.65776	0.512645	0.833328
GLS	0.057497	0.0438936	1.30992	0.190224	0.430772	0.0191906	1.9211	0.366568	0.715378	0.842935	0.148153	1.96625	1.83956	0.069671	0.448904
GLS2	0.00772224	0.0185096	0.417203	0.67653	0.835992	0.00615884	0.345005	0.282113	0.778938	0.880076	0.0117197	0.315793	0.335726	0.737987	0.922219
GLT1D1	-0.0548318	0.0233876	-2.34448	0.0190536	0.120715	-0.068646	0.506983	-2.71218	0.00895441	0.0733881	0.0258713	0.517557	0.422902	0.673541	0.903938
GLT8D1	-0.0290265	0.0111773	-2.59691	0.00940665	0.0826013	-0.0304093	0.170511	-2.4616	0.0170667	0.104998	-0.0227842	0.124734	-0.868065	0.388051	0.767668
GLT8D2	-0.0144217	0.0100339	-1.4373	0.150634	0.379066	-0.017216	0.149408	-1.40299	0.16636	0.373066	-0.00878337	0.126	-0.503902	0.615763	0.879835
GLTP	-0.030041	0.0105902	-2.83666	0.00455875	0.056163	-0.0335724	0.182126	-2.88597	0.00560394	0.0570809	-0.0129492	0.178733	-0.505977	0.614312	0.879482
GLUD1	-0.0204486	0.0178243	-1.14723	0.251287	0.49847	-0.0178689	0.356369	-0.903146	0.370471	0.588472	-0.0315629	0.270158	-0.768575	0.444486	0.803569
GLUL	0.0430873	0.0214539	2.00837	0.0446043	0.1937	0.0199888	0.29714	0.781002	0.438503	0.644865	0.0976727	0.230147	2.48253	0.0152123	0.268401
GLYATL2	0.0402032	0.0182069	2.20813	0.027235	0.146174	0.0442548	0.458539	2.2116	0.0312602	0.14866	0.020717	0.421824	0.472084	0.638196	0.88767
GLYR1	-0.0537692	0.0240759	-2.23332	0.025528	0.141159	-0.0415292	0.611678	-1.48816	0.142543	0.345104	-0.0894012	0.582727	-1.87763	0.0642019	0.436769
GMCL1	-0.0347609	0.0200638	-1.73252	0.0831812	0.273777	-0.0248337	0.514706	-1.09964	0.276383	0.496617	-0.0719496	0.482772	-1.64606	0.10381	0.509112
GMDS	-0.0696785	0.0389088	-1.79081	0.0733231	0.25692	-0.115699	1.52126	-2.5906	0.012302	0.086368	0.075252	1.42733	0.949476	0.345336	0.74523
GMEB1	-0.0193983	0.00964466	-2.0113	0.0442938	0.193024	-0.0191425	0.155115	-1.75415	0.085096	0.257832	-0.0203112	0.134925	-0.985296	0.327551	0.734844
GMEB2	-0.00156257	0.00747973	-0.208907	0.834521	0.922645	-0.00417746	0.096541	-0.493645	0.623565	0.786672	0.0077749	0.0776696	0.486193	0.628205	0.884907
GMFB	-0.0196651	0.0131828	-1.49173	0.135771	0.35863	-0.0201575	0.201699	-1.32026	0.192332	0.405361	-0.0182225	0.178006	-0.697306	0.487702	0.823777
GMPPA	-0.00441737	0.00544298	-0.811572	0.417038	0.656194	0.00410509	0.0616035	0.599174	0.55157	0.733058	-0.0190005	0.0366651	-2.12008	0.037206	0.370447
GMPR	-0.00733119	0.00483565	-1.51607	0.129501	0.350555	-0.00801637	0.0431736	-1.4956	0.140597	0.342627	-0.00433404	0.0478026	-0.386616	0.700102	0.913651
GMPR2	-0.00243274	0.00726915	-0.334667	0.737877	0.869182	-0.00811284	0.0824927	-0.976364	0.333251	0.553311	0.0160911	0.0615756	1.07235	0.286898	0.706756
GMPS	-0.0564807	0.0215581	-2.61993	0.00879471	0.0796486	-0.0696358	0.528302	-2.81452	0.00680878	0.0627951	-0.0150024	0.575058	-0.341483	0.733666	0.921293
GNA11	-0.00992792	0.0150775	-0.658461	0.510242	0.728043	-0.0102116	0.277078	-0.596823	0.553127	0.734205	-0.00894206	0.218224	-0.280364	0.779947	0.935353
GNA12	0.0193312	0.0228127	0.847389	0.396778	0.639761	0.00467355	0.665692	0.187627	0.851874	0.92298	0.0955912	0.700416	1.68248	0.0965094	0.498757
GNA13	-0.0279625	0.0178901	-1.56301	0.118049	0.333071	-0.042508	0.291425	-2.09257	0.0411163	0.173691	0.0223145	0.302162	0.590849	0.556345	0.852103
GNA14	-0.00830671	0.0063387	-1.31048	0.190035	0.430709	-0.0083635	0.05929	-1.14954	0.255414	0.474769	-0.00812781	0.0534139	-0.629411	0.530935	0.842555
GNAI1	-0.0305975	0.0305143	-1.00273	0.315992	0.564827	-0.0517884	1.07268	-1.54825	0.127421	0.324693	0.0744901	1.18713	1.00001	0.320424	0.728818
GNAI2	0.00761388	0.0149045	0.510843	0.609461	0.795505	0.0163472	0.298656	0.97966	0.331636	0.551957	-0.0268469	0.275187	-0.809941	0.420459	0.788131
GNAI3	-0.0430094	0.020843	-2.06349	0.0390658	0.179988	-0.0420421	0.472801	-1.76696	0.0829027	0.254193	-0.0462005	0.413705	-1.06909	0.288354	0.707203
GNAL	0.0833976	0.0352763	2.36412	0.0180727	0.117529	0.107476	1.51875	2.76875	0.00770185	0.0676163	-0.0308014	1.51564	-0.364355	0.716588	0.917586
GNAO1	-0.0841463	0.0404325	-2.08116	0.0374196	0.175568	-0.0954214	1.54459	-2.02614	0.0477179	0.188243	-0.0525397	1.4566	-0.666318	0.507191	0.832306
GNAQ	-0.0996417	0.0348104	-2.86241	0.00420434	0.0535671	-0.111488	1.99465	-2.90723	0.00528559	0.0558321	-0.044184	1.78191	-0.532516	0.595896	0.871226
GNAS	0.0204956	0.0673203	0.304449	0.760786	0.881301	-0.0388717	2.4469	-0.495105	0.622914	0.786279	0.185349	2.50208	1.4167	0.160791	0.589839
GNAZ	-0.00357448	0.0092091	-0.388146	0.697908	0.846811	-0.00366834	0.139339	-0.385957	0.701049	0.833041	-0.00213455	0.111234	-0.0573407	0.954452	0.985912
GNB1	0.0152644	0.0340413	0.448408	0.653859	0.822734	0.00726074	1.3936	0.187601	0.851895	0.92298	0.0426132	1.43007	0.595624	0.553166	0.850167
GNB1L	-0.00650651	0.00686607	-0.947632	0.343317	0.591791	-0.01395	0.0760089	-1.7586	0.0843279	0.256318	0.0157302	0.0680661	1.14731	0.254791	0.683876
GNB2	0.00625861	0.0156096	0.400947	0.688459	0.841961	-0.00585152	0.250762	-0.319622	0.750492	0.864588	0.0385034	0.19878	1.28888	0.201283	0.630248
GNB3	-0.00689787	0.00915907	-0.753119	0.451379	0.683143	-0.00651308	0.137355	-0.618175	0.539066	0.723361	-0.00808821	0.0799389	-0.436471	0.663711	0.898916
GNB4	-0.0142414	0.0205072	-0.694459	0.487394	0.709595	-0.0178634	0.380338	-0.761405	0.449737	0.653896	-0.00251344	0.336792	-0.0595366	0.952678	0.98524
GNB5	-0.0686734	0.0273678	-2.50928	0.0120978	0.0955216	-0.108532	0.786085	-3.37735	0.00136569	0.0283848	0.0365658	0.745213	0.70027	0.48586	0.822332
GNE	-0.0131601	0.0140457	-0.936948	0.348785	0.596271	-0.0202545	0.261137	-1.31229	0.194988	0.407756	0.0210271	0.285297	0.620606	0.536684	0.846074
GNG12	0.0465844	0.0237935	1.95787	0.0502458	0.207681	0.0289409	0.542451	1.08859	0.281183	0.500747	0.117591	0.600854	2.2048	0.0304405	0.346843
GNG12-AS1	-0.0516692	0.038181	-1.35327	0.17597	0.413188	-0.0550624	0.604906	-1.29272	0.202558	0.414955	-0.0377931	0.825767	-0.438763	0.662146	0.898304
GNG2	0.0349562	0.0334536	1.04492	0.296062	0.545399	0.060834	1.08222	1.59333	0.116941	0.307269	-0.0505745	1.01312	-0.728608	0.468442	0.81395
GNG3	-0.00560507	0.0231907	-0.241694	0.809017	0.910233	-0.0499733	0.245455	-1.78495	0.0812748	0.251462	0.0913828	0.190671	2.20764	0.0304943	0.346843
GNG4	-0.0930189	0.0280509	-3.31607	0.000912917	0.0229341	-0.129438	0.518053	-4.10376	0.000139175	0.00948426	0.0447552	0.557768	0.729531	0.467881	0.813751
GNG7	-0.0251313	0.02175	-1.15546	0.247901	0.49606	-0.0341816	0.694554	-1.48119	0.144386	0.347056	0.0468297	0.691048	0.719651	0.473909	0.81549
GNL1	-0.0499668	0.0183648	-2.72079	0.00651269	0.0682946	-0.0752027	0.329622	-3.68906	0.000525429	0.0173369	0.0587425	0.296499	1.38839	0.169005	0.594756
GNL2	0.00519879	0.00688317	0.75529	0.450075	0.682086	-0.000838512	0.0684609	-0.108845	0.91373	0.95687	0.0290972	0.0723007	1.89841	0.0613732	0.432587
GNL3	-0.0200434	0.0112824	-1.77652	0.0756469	0.260596	-0.0232107	0.148282	-1.95179	0.0561726	0.206571	0.00849491	0.188873	0.237978	0.81253	0.943937
GNL3L	-0.00596055	0.00623916	-0.955346	0.339403	0.588115	-0.00727854	0.0571392	-1.12841	0.264151	0.483286	0.01319	0.0724986	0.536454	0.593417	0.869914
GNPAT	-0.0264028	0.0165171	-1.59851	0.10993	0.32031	-0.0125066	0.293124	-0.63536	0.527885	0.715822	-0.0594688	0.242191	-1.95852	0.0537746	0.418962
GNPDA1	-0.00101504	0.0109755	-0.0924818	0.926315	0.967245	-0.000784996	0.168857	-0.0628269	0.950137	0.976415	-0.00179231	0.157833	-0.0780384	0.937999	0.982285
GNPDA2	0.0091641	0.0153982	0.595141	0.551749	0.754524	0.00486404	0.282909	0.289832	0.773058	0.877205	0.0320549	0.284482	0.827847	0.410305	0.781366
GNPNAT1	-0.0108967	0.00937722	-1.16204	0.245221	0.493258	-0.00562607	0.124497	-0.513777	0.60951	0.775463	-0.0253891	0.123317	-1.39822	0.166043	0.590113
GNPTAB	-0.0623538	0.0363163	-1.71697	0.0859854	0.279193	-0.0387766	1.02553	-0.874561	0.3857	0.60107	-0.110413	0.870093	-1.74421	0.0850959	0.482005
GNPTG	-0.0247912	0.0185014	-1.33996	0.180257	0.418718	-0.0213118	0.355191	-1.04515	0.300622	0.521191	-0.0409968	0.397778	-0.931601	0.354442	0.750118
GNS	-0.0141818	0.0212399	-0.667697	0.504327	0.723456	-0.0050764	0.412019	-0.200033	0.842208	0.917237	-0.0354767	0.396555	-0.914116	0.363497	0.752526
GOLGA1	-0.087224	0.0260076	-3.35379	0.000797142	0.02123	-0.10802	0.464245	-3.36876	0.00144687	0.0290783	-0.0472381	0.417555	-1.06241	0.291355	0.709574
GOLGA2	-0.0503024	0.0153363	-3.27995	0.00103825	0.0246222	-0.0700913	0.293983	-4.23244	9.05403e-05	0.00758177	0.0688979	0.299359	1.69514	0.0940728	0.495404
GOLGA3	0.00340118	0.020771	0.163746	0.869931	0.942609	-0.00986493	0.477264	-0.425631	0.672074	0.816788	0.0575251	0.506052	1.22878	0.222881	0.65371
GOLGA4	-0.0249892	0.0399772	-0.625086	0.531914	0.742027	0.00188015	1.66558	0.0392827	0.96881	0.986133	-0.0869898	1.56203	-1.19648	0.235163	0.666464
GOLGA5	-0.00973506	0.0119011	-0.817998	0.413358	0.653278	-0.0183861	0.196252	-1.39556	0.168577	0.375715	0.0286293	0.226787	1.0319	0.305334	0.720962
GOLGA7	-0.0236409	0.0119575	-1.97707	0.0480335	0.202066	-0.0481471	0.181533	-3.49319	0.000962427	0.0235632	0.0509244	0.184198	2.11811	0.0373781	0.370447
GOLGA7B	0.0191041	0.0141866	1.34663	0.1781	0.416277	0.0186173	0.225965	1.1517	0.254532	0.47411	0.0207355	0.198271	0.700665	0.485615	0.822236
GOLGA8A	-0.0537449	0.0418276	-1.28491	0.198822	0.442184	-0.115937	0.902642	-2.51927	0.0149741	0.0969957	0.241688	1.03165	2.4096	0.0186086	0.287858
GOLGA8B	-0.205037	0.0609417	-3.36448	0.000766888	0.0211001	-0.210476	1.04608	-2.54663	0.015005	0.0970604	-0.198556	1.01514	-2.20088	0.0308741	0.347907
GOLGA8N	-0.00490221	0.00580211	-0.844902	0.398166	0.640925	-0.00946755	0.049173	-1.49096	0.141808	0.344415	0.0181829	0.0614876	1.27339	0.206692	0.637553
GOLGB1	-0.0452236	0.0308185	-1.46742	0.142262	0.367123	-0.0887594	0.973402	-2.37469	0.0211573	0.120515	0.0472222	0.906311	0.866998	0.388625	0.76784
GOLIM4	-0.0128606	0.0126521	-1.01648	0.309402	0.558178	-0.0253927	0.154318	-1.7236	0.0905223	0.266009	0.0223547	0.176034	0.9052	0.368171	0.75525
GOLM1	-0.0320305	0.023923	-1.3389	0.180602	0.418831	-0.0192999	0.564292	-0.688569	0.494051	0.689807	-0.0661854	0.562578	-1.44163	0.153445	0.580103
GOLPH3	0.054319	0.0212463	2.55664	0.010569	0.0885569	0.0445433	0.524411	1.85856	0.0685592	0.230295	0.0901982	0.48276	1.96447	0.0530684	0.416719
GOLPH3L	0.0299865	0.0132244	2.26751	0.0233593	0.134357	0.0255269	0.223572	1.73935	0.0876878	0.261705	0.0492432	0.212941	1.61471	0.110447	0.516765
GOLT1B	-0.0758471	0.0239696	-3.16431	0.00155454	0.0298843	-0.109367	0.43485	-3.79612	0.000376192	0.0151805	-0.00046756	0.332705	-0.0108222	0.991393	0.997348
GON4L	-0.0310483	0.0244121	-1.27184	0.20343	0.448027	-0.0263748	0.728119	-0.959186	0.341753	0.561219	-0.0484413	0.603603	-0.9132	0.363975	0.752951
GON7	-0.00218169	0.00742015	-0.294023	0.76874	0.885611	-0.00963375	0.0580565	-1.24579	0.218234	0.433624	0.0843623	0.0722533	3.20124	0.00211485	0.128627
GOPC	-0.00371685	0.0205993	-0.180436	0.85681	0.934349	-0.0159887	0.395711	-0.693341	0.491076	0.687864	0.0447456	0.373687	0.97642	0.331901	0.738402
GORAB	0.00804754	0.0078447	1.02586	0.304959	0.553409	0.0017875	0.0890307	0.204485	0.838745	0.915343	0.0339479	0.0941446	1.90926	0.059938	0.429546
GORASP1	0.00136033	0.00718834	0.189242	0.849903	0.930682	0.00301369	0.0962142	0.368944	0.713617	0.841915	-0.0043159	0.0782455	-0.285158	0.776285	0.933227
GORASP2	-0.0107755	0.0143541	-0.750693	0.452838	0.684293	-0.0134514	0.242701	-0.766688	0.446616	0.651716	-0.00535856	0.209361	-0.214661	0.830597	0.950266
GOSR1	-0.0164399	0.0216147	-0.760589	0.446903	0.679361	-0.0362713	0.534662	-1.47795	0.145247	0.347783	0.0521438	0.489321	1.14253	0.25676	0.684003
GOT1	-0.0174203	0.02365	-0.736586	0.461374	0.690594	-0.0266867	0.474593	-1.02564	0.30965	0.530278	0.0266147	0.368398	0.46922	0.640297	0.888334
GOT2	-0.0253164	0.0148408	-1.70586	0.0880346	0.282748	-0.0162523	0.319049	-0.941013	0.350901	0.569525	-0.0508973	0.259271	-1.75419	0.0833593	0.478539
GP6	0.00693938	0.0107559	0.645167	0.518819	0.734199	0.0119878	0.164261	1.02135	0.311656	0.532553	-0.0195214	0.186319	-0.726479	0.469738	0.81395
GPAA1	-0.0351181	0.0134994	-2.60146	0.00928272	0.0821745	-0.0421584	0.184678	-2.77738	0.00752567	0.066786	-0.00848707	0.111465	-0.287482	0.774597	0.933038
GPALPP1	0.0058457	0.0255535	0.228764	0.819053	0.915003	0.0327487	0.729033	1.06889	0.289889	0.510042	-0.0556399	0.58766	-1.20127	0.233314	0.664151
GPAM	-0.0084559	0.00692434	-1.22118	0.222016	0.46854	-0.0147221	0.105199	-1.87922	0.0656321	0.225245	0.0139189	0.0710714	0.940232	0.350026	0.747861
GPANK1	0.00682338	0.00791173	0.862437	0.388447	0.632773	0.00104133	0.0654316	0.118002	0.906517	0.953811	0.0305092	0.0706367	1.70815	0.0916203	0.492149
GPAT3	-0.00256547	0.00337554	-0.760019	0.447243	0.679509	0.00168442	0.0181154	0.444011	0.658814	0.808287	-0.0187207	0.0147434	-2.53103	0.0134025	0.254101
GPAT4	-0.00249784	0.0131783	-0.189543	0.849668	0.930651	-0.0107744	0.218119	-0.711	0.480153	0.677739	0.0231819	0.202323	0.868471	0.387824	0.767668
GPATCH1	-0.000105885	0.00996654	-0.010624	0.991523	0.996643	0.00276484	0.159995	0.254775	0.799867	0.893916	-0.0155735	0.187316	-0.61824	0.538234	0.846074
GPATCH11	-0.00624556	0.011639	-0.536606	0.591539	0.782663	-0.000333638	0.160365	-0.025356	0.979865	0.99084	-0.0275053	0.149579	-1.10232	0.273742	0.698776
GPATCH2	-0.117289	0.0261292	-4.48879	7.16279e-06	0.00146542	-0.167543	0.614087	-5.46745	1.20778e-06	0.00116309	0.0165783	0.488576	0.331473	0.741184	0.922966
GPATCH2L	-0.0279238	0.0241955	-1.15409	0.248463	0.496316	-0.0534193	0.747863	-1.97247	0.0537012	0.200767	0.0728998	0.666248	1.3536	0.179808	0.603957
GPATCH3	-0.0137589	0.00518595	-2.6531	0.00797552	0.0759648	-0.0156879	0.0474005	-2.9876	0.0042278	0.0496004	0.0626395	0.0463876	1.89555	0.0627142	0.434402
GPATCH4	-0.00881163	0.00827448	-1.06492	0.286914	0.537203	-0.00965437	0.0784073	-1.05749	0.29501	0.515479	-0.00493427	0.092548	-0.251973	0.80173	0.941521
GPATCH8	-0.102073	0.0416572	-2.45032	0.0142729	0.1038	-0.0898254	2.09192	-1.77033	0.0823337	0.253366	-0.127401	1.86608	-1.74607	0.08477	0.481113
GPBP1	0.0382943	0.0333181	1.14935	0.25041	0.498196	-0.000610798	1.01831	-0.0155466	0.987654	0.993843	0.137929	0.901673	2.19377	0.0312551	0.349155
GPBP1L1	0.0173336	0.0228917	0.757199	0.448931	0.681418	-0.00493613	0.578018	-0.189191	0.850654	0.922587	0.0918089	0.523859	1.9242	0.0580085	0.427219
GPC1	-0.100818	0.0253469	-3.97753	6.9634e-05	0.00554097	-0.0874869	0.662968	-2.63958	0.0108357	0.0807853	-0.119598	0.435908	-3.04024	0.00322536	0.152755
GPC4	0.00241805	0.00385277	0.627613	0.530258	0.741184	0.00537829	0.0321717	1.24578	0.218238	0.433624	-0.00916264	0.0216882	-1.07304	0.28659	0.7063
GPC5	-0.00933756	0.0161177	-0.579335	0.562363	0.762379	-0.0119356	0.335148	-0.658383	0.513098	0.705037	0.000462806	0.20988	0.0131442	0.989547	0.99706
GPC6	0.0498888	0.0331246	1.50609	0.132043	0.353814	0.0540486	0.594196	1.39981	0.167843	0.374946	0.0382923	0.454352	0.593972	0.554377	0.850781
GPCPD1	-0.0452137	0.0169019	-2.67507	0.00747141	0.0736686	-0.04897	0.283354	-2.68065	0.00973124	0.0762077	-0.0228786	0.272206	-0.513603	0.609	0.877483
GPD1L	-0.0325168	0.0156769	-2.07419	0.0380619	0.177142	-0.0222579	0.296242	-1.30294	0.198141	0.410196	-0.0872577	0.26109	-2.21125	0.0299722	0.345323
GPD2	-0.0312516	0.0252547	-1.23745	0.215919	0.461042	-0.0441142	0.691926	-1.50232	0.138857	0.340107	0.00530076	0.62592	0.107086	0.914998	0.97674
GPHN	-0.0049181	0.0486011	-0.101193	0.919397	0.964612	-0.0191233	3.7591	-0.33867	0.736176	0.857597	0.0356877	3.57014	0.37382	0.709561	0.916269
GPI	-0.0339733	0.033273	-1.02105	0.307233	0.555805	-0.00644436	0.921653	-0.157501	0.875439	0.936402	-0.0877203	0.813176	-1.53434	0.129028	0.548614
GPKOW	-0.00324292	0.00488496	-0.663857	0.506782	0.725517	-0.00341914	0.0448874	-0.689199	0.493658	0.689558	0.00237158	0.0432368	0.0846912	0.93278	0.980568
GPLD1	-0.143149	0.0331006	-4.32467	1.5276e-05	0.00245181	-0.155114	0.749573	-3.78708	0.000402847	0.0155177	-0.120623	0.639346	-2.14634	0.034981	0.361856
GPM6A	0.0601171	0.0393325	1.52843	0.126405	0.346113	0.0324272	3.22441	0.746001	0.458912	0.660093	0.185214	2.90526	2.00466	0.0484996	0.407016
GPM6B	-0.00476797	0.0328319	-0.145224	0.884534	0.948647	-0.0257225	1.58796	-0.688435	0.494135	0.689807	0.0662357	1.34169	0.963031	0.338534	0.741185
GPN1	-0.00489477	0.00921583	-0.531126	0.595332	0.784819	-0.0140499	0.0906708	-1.3625	0.178713	0.387758	0.031435	0.0808563	1.53031	0.130053	0.549906
GPN2	-0.0347345	0.00960126	-3.6177	0.000297228	0.012486	-0.0315176	0.124824	-3.07224	0.0033294	0.0439707	-0.0574419	0.129439	-2.10749	0.0383403	0.372977
GPN3	0.0114377	0.00680117	1.68172	0.0926224	0.289831	0.00658734	0.090015	0.87852	0.383566	0.599014	0.0339464	0.0820969	2.10158	0.0388463	0.375341
GPR107	-0.0529683	0.0258887	-2.046	0.0407559	0.184694	-0.0484037	0.558045	-1.57018	0.122232	0.315787	-0.0638917	0.526888	-1.3398	0.184235	0.608381
GPR12	-0.0088257	0.0135244	-0.652574	0.514031	0.731544	-0.0195647	0.225397	-1.24317	0.219191	0.434786	0.0215035	0.244683	0.813053	0.418684	0.786589
GPR135	0.0524054	0.021269	2.46393	0.0137424	0.101713	0.0442144	0.473687	1.87578	0.0661118	0.226166	0.0883001	0.445554	1.7895	0.0774486	0.463489
GPR137	-0.0262725	0.0104323	-2.51838	0.0117895	0.0942194	-0.0183399	0.140811	-1.48205	0.144156	0.346969	-0.0457605	0.0851936	-2.35928	0.0208345	0.300955
GPR137B	0.029854	0.0175527	1.70082	0.0889765	0.284587	0.0425342	0.338936	2.17015	0.0344261	0.156918	-0.021518	0.358546	-0.545449	0.587014	0.867127
GPR137C	-0.0430132	0.043498	-0.988855	0.322734	0.571573	-0.0698689	1.9105	-1.35794	0.180148	0.389315	0.0242657	1.82775	0.297966	0.766528	0.930542
GPR149	0.00440521	0.00379314	1.16136	0.245495	0.493549	0.00412781	0.0201711	0.92683	0.358151	0.576118	0.00513787	0.0168855	0.709839	0.479939	0.819893
GPR153	-0.0380166	0.0138271	-2.74943	0.00596995	0.0654542	-0.0512133	0.18888	-3.03221	0.00372937	0.046471	-0.0111968	0.135633	-0.465026	0.64322	0.88912
GPR155	-0.0124227	0.0400305	-0.31033	0.75631	0.879209	0.0176871	1.1968	0.364953	0.716595	0.843792	-0.077073	1.13792	-1.08531	0.281158	0.70385
GPR158	-0.0406141	0.0371332	-1.09374	0.274068	0.525403	-0.0504948	2.11938	-1.23253	0.223106	0.439343	0.00487036	2.06954	0.0554081	0.955956	0.986317
GPR161	-0.0192636	0.0209759	-0.918372	0.358424	0.605552	-0.00423381	0.400024	-0.180767	0.857229	0.926059	-0.0801722	0.368362	-1.7004	0.0930746	0.493092
GPR162	-0.0184737	0.0217978	-0.847503	0.396715	0.639748	-0.0276505	0.40306	-0.884578	0.380689	0.597241	-0.00978687	0.241848	-0.321804	0.74847	0.92456
GPR173	-0.017512	0.0130741	-1.33944	0.180427	0.418718	-0.0229505	0.241604	-1.62046	0.110977	0.298869	0.0138333	0.202061	0.406844	0.685247	0.908135
GPR176	0.0543748	0.0284895	1.90859	0.0563146	0.221728	0.0521214	0.683722	1.64465	0.10587	0.291224	0.0638657	0.626206	0.981943	0.32919	0.736207
GPR180	0.00143996	0.0163819	0.0878999	0.929956	0.968922	-0.0108689	0.297682	-0.590918	0.557048	0.737118	0.0486653	0.279296	1.35077	0.180708	0.605077
GPR19	-0.00708754	0.0110717	-0.640149	0.522076	0.736014	-0.00807402	0.168551	-0.695936	0.489463	0.686269	0.00297587	0.21879	0.0803091	0.936199	0.981838
GPR22	-0.00505047	0.0144472	-0.349582	0.726652	0.863115	-0.0164757	0.225963	-0.983403	0.329808	0.550288	0.0280841	0.203202	0.984327	0.328024	0.735049
GPR27	-0.00488826	0.0102183	-0.478384	0.632377	0.809006	-0.0117661	0.132643	-0.968977	0.33689	0.557032	0.0117996	0.0857577	0.62384	0.534569	0.845187
GPR37	-6.74063e-05	0.0041631	-0.0161914	0.987082	0.994758	-0.00279052	0.0329445	-0.614872	0.54123	0.725238	0.0143856	0.0174813	1.37588	0.172829	0.597708
GPR37L1	-0.00690742	0.00345349	-2.00013	0.0454867	0.196134	-0.00380102	0.0214054	-0.911516	0.366087	0.583921	-0.0136901	0.0115811	-2.22177	0.0292231	0.342497
GPR39	-0.029058	0.0109338	-2.65763	0.00786924	0.0755496	-0.0260119	0.111751	-1.98228	0.052988	0.199391	-0.0359752	0.112597	-1.81929	0.0727371	0.453154
GPR61	-0.0180237	0.00719603	-2.50467	0.0122565	0.0961617	-0.0160841	0.0880295	-1.98685	0.0520377	0.197487	-0.025328	0.0717681	-1.61226	0.110978	0.518017
GPR63	0.00165357	0.0125556	0.1317	0.895222	0.953122	0.00392481	0.206822	0.295843	0.768488	0.874534	-0.0178494	0.170038	-0.459142	0.647537	0.891675
GPR75-ASB3	0.0437421	0.0279852	1.56304	0.118043	0.333071	0.066501	0.72855	2.12741	0.0379835	0.16658	-0.0481515	0.770697	-0.766594	0.445657	0.804187
GPR85	-0.00898559	0.0125013	-0.718771	0.472282	0.699077	-0.0147789	0.170725	-1.00602	0.318907	0.539652	0.00622429	0.179045	0.26149	0.79441	0.939548
GPR89A	-0.00696515	0.0113081	-0.615946	0.53793	0.746288	-0.00460207	0.198313	-0.37358	0.710184	0.839322	-0.019618	0.197609	-0.688223	0.493371	0.825972
GPR89B	-0.0302411	0.0164015	-1.8438	0.065212	0.241149	-0.0149113	0.269222	-0.751797	0.455447	0.657968	-0.063395	0.281433	-2.17341	0.0328097	0.353354
GPRASP1	-0.0182661	0.0280235	-0.651815	0.514521	0.731701	-0.0501024	0.661915	-1.44588	0.154008	0.35802	0.0419149	0.544888	0.879779	0.381705	0.76328
GPRASP2	-0.0499873	0.0129977	-3.84585	0.000120133	0.00737049	-0.0756495	0.201186	-5.16229	3.62061e-06	0.00181912	0.0446574	0.119353	1.58682	0.116863	0.530428
GPRC5B	-0.00634724	0.0212472	-0.298733	0.765144	0.883759	-0.0147065	0.430261	-0.600414	0.55075	0.732474	0.0190635	0.454225	0.446394	0.65656	0.895944
GPRIN1	-0.00390304	0.0122517	-0.318571	0.750052	0.875161	-0.0253388	0.157311	-1.90328	0.0623564	0.218626	0.114662	0.157033	3.66208	0.000456842	0.0873289
GPRIN3	-0.023607	0.0246973	-0.955851	0.339148	0.587804	-0.0195626	0.549867	-0.667734	0.507156	0.700421	-0.0335401	0.489862	-0.73051	0.467286	0.813751
GPS1	-0.00209575	0.0137943	-0.151928	0.879243	0.947138	-0.00395269	0.236	-0.233193	0.816496	0.903809	0.00154592	0.153461	0.0651264	0.948241	0.984104
GPS2	0.00157999	0.00729014	0.21673	0.828419	0.919285	0.00103883	0.0641126	0.137963	0.890784	0.944741	0.00967976	0.200662	0.332287	0.740571	0.922966
GPSM1	-0.014626	0.0145119	-1.00786	0.313522	0.562411	-0.0174796	0.27942	-0.870883	0.387685	0.60242	-0.0115001	0.177376	-0.547451	0.585646	0.865991
GPSM2	-0.0244158	0.0193039	-1.26481	0.205938	0.450127	-0.0310779	0.205587	-1.48511	0.143995	0.346812	0.013618	0.355999	0.272358	0.786073	0.936949
GPT2	-0.0334838	0.0176243	-1.89987	0.0574502	0.224544	-0.0235281	0.331806	-1.16675	0.248452	0.466924	-0.0656869	0.303336	-1.81117	0.0739968	0.45437
GPX3	-0.000733717	0.0024679	-0.297305	0.766234	0.884134	-0.00171976	0.010238	-0.562837	0.575882	0.75038	0.00111659	0.00202758	0.266768	0.790358	0.938383
GPX4	-0.0417552	0.0317304	-1.31593	0.188196	0.42887	-0.0924456	0.428705	-2.61258	0.0120954	0.0855322	0.166332	0.367989	2.32006	0.0234503	0.314012
GRAMD1A	-0.0198869	0.0131271	-1.51495	0.129785	0.35091	-0.0112515	0.222067	-0.750776	0.456056	0.658163	-0.0483533	0.190863	-1.77706	0.0794906	0.468389
GRAMD1B	-0.0891612	0.0367512	-2.42608	0.015263	0.107462	-0.0798557	1.52531	-1.86968	0.0669704	0.227822	-0.115701	1.46226	-1.60406	0.112778	0.520869
GRAMD1C	0.025396	0.0136333	1.8628	0.0624904	0.235409	0.0341473	0.166374	2.28094	0.0265344	0.136645	-0.0171212	0.153088	-0.518854	0.605411	0.876269
GRAMD4	-0.0056813	0.0150947	-0.376377	0.706637	0.851948	0.00256532	0.279826	0.154629	0.877692	0.937655	-0.0453353	0.282487	-1.24617	0.216462	0.643871
GRASP	-0.00277831	0.00390026	-0.71234	0.476254	0.702337	-0.00519894	0.033475	-0.881677	0.381871	0.597971	-0.000895616	0.00603318	-0.172223	0.863712	0.959033
GRB10	-0.07449	0.0279078	-2.66915	0.00760445	0.0745335	-0.0844818	0.852747	-2.73378	0.00845552	0.0710432	-0.0303096	0.843069	-0.46643	0.642219	0.888633
GRB14	-0.0170075	0.0168064	-1.01197	0.311554	0.560247	-0.0149034	0.289618	-0.777378	0.440338	0.646493	-0.0239929	0.29151	-0.686876	0.494215	0.826266
GRB2	-0.0144742	0.0230468	-0.628035	0.529981	0.741184	-0.0385538	0.548916	-1.53596	0.130404	0.32774	0.114861	0.595435	1.97448	0.0518971	0.41605
GREB1	-0.0468582	0.0178592	-2.62376	0.00869661	0.0789627	-0.0407316	0.327835	-2.00613	0.0498778	0.193159	-0.0678059	0.34992	-1.80608	0.0747966	0.455257
GREB1L	0.0410916	0.0386997	1.06181	0.288323	0.537918	0.0836862	1.12086	1.841	0.0711348	0.235001	-0.0710854	1.09149	-0.963618	0.338241	0.741185
GREM1	-0.0137542	0.00952912	-1.44339	0.14891	0.377376	-0.0335935	0.0655848	-2.81733	0.00728522	0.065516	0.0213117	0.0616068	1.34438	0.182756	0.606811
GREM2	-0.00215915	0.018329	-0.117799	0.906227	0.958518	-0.0123882	0.270255	-0.5956	0.553938	0.734685	0.0333896	0.274932	0.861118	0.391835	0.769426
GRHL1	-0.00265718	0.00893711	-0.29732	0.766222	0.884134	0.00626392	0.125864	0.596085	0.553617	0.734623	-0.0259771	0.100236	-1.52897	0.130353	0.550408
GRHPR	-0.00824086	0.00961287	-0.857274	0.391294	0.634099	-0.00598881	0.130853	-0.557501	0.579496	0.753469	-0.0172934	0.111949	-0.80295	0.424464	0.791785
GRIA1	-0.013053	0.041464	-0.314804	0.75291	0.877313	-0.0318985	3.24475	-0.704931	0.483892	0.681518	0.0856228	3.02154	0.82692	0.410827	0.781537
GRIA2	0.0393306	0.0429891	0.914897	0.360246	0.60694	0.0753793	3.77449	1.59584	0.116378	0.306374	-0.134585	3.67769	-1.29721	0.198415	0.627758
GRIA3	0.0303328	0.041168	0.736804	0.461241	0.690594	0.0112882	1.92571	0.242161	0.809575	0.899649	0.097846	1.54005	1.11485	0.268368	0.693321
GRIA4	0.0213201	0.0602216	0.354028	0.723318	0.861452	-0.0184526	2.03857	-0.254302	0.800397	0.894179	0.109349	1.76187	1.01295	0.31432	0.725712
GRID1	0.0452087	0.0462758	0.97694	0.328599	0.578371	0.0741738	2.58175	1.37541	0.174699	0.383296	-0.0356812	2.64762	-0.395925	0.69325	0.91093
GRID2	0.0657167	0.0600563	1.09425	0.273844	0.525062	0.0856915	3.43799	1.2461	0.21823	0.433624	0.00152081	3.08341	0.0123361	0.990189	0.99706
GRID2IP	-0.0180995	0.0117936	-1.53469	0.12486	0.343788	-0.0166537	0.142045	-1.27929	0.20628	0.419339	-0.0247195	0.164646	-0.887411	0.377609	0.759821
GRIK1	-0.16514	0.0673637	-2.45147	0.0142274	0.103534	-0.170598	4.07001	-2.23783	0.0296788	0.144226	-0.145697	3.74604	-1.01253	0.314441	0.725712
GRIK2	-0.105021	0.0437697	-2.3994	0.0164219	0.111499	-0.123077	5.86677	-2.68007	0.00974598	0.0762077	0.0740813	5.76791	0.5122	0.609971	0.877483
GRIK3	-0.00687254	0.00398703	-1.72372	0.0847578	0.276528	-0.00704191	0.03546	-1.34951	0.18282	0.392835	-0.00663496	0.0141681	-1.07358	0.286351	0.706196
GRIK4	-0.159995	0.050259	-3.18341	0.0014555	0.0289997	-0.169129	1.43244	-2.89227	0.00567914	0.0573172	-0.134172	1.55397	-1.36464	0.17634	0.601142
GRIK5	-0.0136816	0.0244132	-0.56042	0.575193	0.771423	-0.0017364	0.622161	-0.0615777	0.951127	0.976681	-0.0494298	0.5749	-1.01329	0.314082	0.725712
GRIN1	0.0717076	0.0385973	1.85784	0.0631916	0.236554	0.0804704	2.19723	1.78956	0.0791496	0.247605	0.0471805	1.67502	0.627148	0.53241	0.843116
GRIN2A	-0.132377	0.0565986	-2.33888	0.0193416	0.121414	-0.164276	2.61263	-2.52719	0.014556	0.0951946	-0.0323979	2.52871	-0.281522	0.779062	0.934787
GRIN2B	-0.098414	0.0403022	-2.4419	0.0146102	0.105128	-0.120943	3.35335	-2.72539	0.00864625	0.0720895	0.00765294	3.29658	0.07948	0.936856	0.981911
GRIN2D	-0.0312119	0.0295659	-1.05567	0.291117	0.540339	-0.0322168	0.770822	-0.951563	0.345571	0.56468	-0.027984	0.7467	-0.461178	0.645965	0.891037
GRIN3A	-0.167754	0.0429617	-3.90474	9.43262e-05	0.00660627	-0.2478	1.29898	-4.98636	6.81995e-06	0.00246285	0.0690321	1.2388	0.807651	0.421769	0.78922
GRINA	-0.0615767	0.0215984	-2.85099	0.0043584	0.0546313	-0.0853014	0.388852	-3.52114	0.000883692	0.0226974	0.0303579	0.310066	0.636591	0.526279	0.840476
GRIP1	0.0538463	0.05	1.07693	0.281513	0.531815	0.0650477	5.06972	1.19392	0.237742	0.455793	-0.00594886	4.75573	-0.0472586	0.962429	0.988343
GRIP2	-0.0458166	0.038623	-1.18625	0.235522	0.482795	-0.0475258	1.01621	-1.00409	0.320051	0.540638	-0.0424107	0.922602	-0.634741	0.527471	0.840964
GRIPAP1	-0.0372751	0.0210685	-1.76924	0.0768546	0.262867	-0.0301587	0.545646	-1.2815	0.20551	0.418554	-0.0660016	0.553695	-1.39589	0.166743	0.591289
GRK2	0.0157818	0.0148483	1.06287	0.287842	0.537583	0.00512906	0.302266	0.307097	0.759954	0.869466	0.0559464	0.208776	1.72512	0.0885003	0.487499
GRK3	0.097679	0.0409346	2.38622	0.0170224	0.114097	0.103108	1.99711	2.26431	0.027606	0.139126	0.0748173	1.97064	0.80065	0.425787	0.792539
GRK4	-0.0664348	0.0282833	-2.34891	0.0188285	0.120099	-0.106079	0.684863	-3.1733	0.00249114	0.0381608	0.0334386	0.558749	0.630224	0.530406	0.842062
GRK5	-0.00678152	0.0193864	-0.349809	0.726482	0.863115	0.00904585	0.429121	0.410249	0.683251	0.823113	-0.060684	0.38498	-1.49133	0.139944	0.56172
GRK6	-0.00867784	0.00782455	-1.10905	0.267407	0.517788	-0.00309233	0.108185	-0.342092	0.733614	0.855722	-0.0253684	0.0816759	-1.62348	0.108557	0.513922
GRM1	-0.027156	0.0328745	-0.82605	0.408776	0.650394	0.0148745	0.874528	0.399337	0.691224	0.827664	-0.175272	0.736145	-2.50664	0.0142868	0.261358
GRM2	0.0018059	0.00287678	0.62775	0.530168	0.741184	0.00494591	0.0189789	1.32104	0.192076	0.405043	-0.00272023	0.00308815	-0.605169	0.546838	0.848286
GRM3	0.0486958	0.0223286	2.18087	0.0291931	0.152512	0.0486426	0.392008	1.89329	0.0636994	0.221299	0.0488599	0.306781	1.08244	0.282422	0.704589
GRM4	-0.0343285	0.0175383	-1.95735	0.0503067	0.207697	-0.0352609	0.359444	-1.75573	0.0848219	0.257203	-0.0313334	0.33045	-0.870452	0.386747	0.766858
GRM5	-0.0704395	0.0521017	-1.35196	0.176387	0.413622	-0.11576	3.08794	-1.9489	0.0565267	0.207044	0.0807927	2.76847	0.744607	0.458766	0.808905
GRM5-AS1	-0.025815	0.013867	-1.86161	0.0626578	0.235538	-0.0305109	0.0726276	-2.00094	0.052325	0.197927	-0.00336169	0.190179	-0.100822	0.919953	0.977854
GRM7	-0.0479747	0.0511843	-0.937295	0.348607	0.596156	-0.0795817	2.81086	-1.41643	0.16241	0.368251	0.106255	2.57699	0.856128	0.394606	0.77166
GRM7-AS1	-0.0141893	0.00493561	-2.87488	0.00404179	0.052111	-0.0161129	0.0297514	-2.98013	0.00431703	0.0502154	-0.00457289	0.0549897	-0.378271	0.706266	0.915286
GRM7-AS3	0.000750346	0.00475514	0.157797	0.874617	0.945265	0.000441804	0.035512	0.0797568	0.936726	0.968057	0.00161447	0.0295586	0.174156	0.862198	0.958806
GRM8	-0.205463	0.0591512	-3.47352	0.000513679	0.0173063	-0.30379	1.28791	-4.14983	0.000161036	0.0100591	-0.0205148	1.20054	-0.204331	0.838672	0.951734
GRN	-0.0123595	0.00796134	-1.55244	0.120557	0.337735	-0.0208164	0.0989065	-2.17801	0.033805	0.15539	0.00680911	0.0725985	0.473212	0.637395	0.887011
GRPEL1	-0.0153703	0.00967698	-1.58834	0.11221	0.323608	-0.02035	0.0660986	-1.81459	0.0763075	0.242357	-0.00085418	0.0856689	-0.0446107	0.964533	0.989405
GRPEL2-AS1	-0.00471424	0.00809148	-0.582617	0.560151	0.760468	-0.012265	0.0957759	-1.32671	0.190204	0.402343	0.0200138	0.0915065	1.1963	0.235235	0.666464
GRSF1	0.0077404	0.0202926	0.38144	0.702877	0.850027	-0.0272588	0.318527	-1.17891	0.243618	0.462599	0.125067	0.287523	2.95425	0.00415116	0.163166
GSAP	-0.0351601	0.0170789	-2.05868	0.0395245	0.181093	-0.0276391	0.374	-1.42358	0.160339	0.366181	-0.0608891	0.338208	-1.69559	0.0939871	0.495404
GSDMB	-0.000219726	0.011845	-0.0185501	0.9852	0.994117	0.010685	0.118704	0.707807	0.482628	0.679987	-0.0176888	0.0939043	-0.925791	0.357435	0.750125
GSE1	-0.0559794	0.0366772	-1.52627	0.126942	0.346711	-0.0347057	1.06684	-0.738343	0.463595	0.664102	-0.0890927	1.09963	-1.51922	0.132785	0.553359
GSG1L	-0.0185939	0.0186906	-0.994827	0.319821	0.568504	0.0102651	0.308072	0.465093	0.643741	0.801002	-0.0917547	0.273471	-2.61098	0.010839	0.235469
GSK3A	0.0207088	0.0135111	1.53272	0.125345	0.344467	0.0202063	0.195581	1.29848	0.199657	0.41186	0.0222477	0.13535	0.816956	0.416463	0.785097
GSK3B	-0.0382871	0.0397065	-0.964253	0.334919	0.584418	-0.0852879	1.89383	-1.88037	0.0654726	0.224978	0.115879	1.85732	1.41064	0.162359	0.589839
GSKIP	0.00700174	0.00967795	0.723474	0.469389	0.697116	0.0137696	0.139787	1.21423	0.229959	0.446957	-0.0111422	0.105432	-0.60008	0.550208	0.849375
GSN	0.0173042	0.0104105	1.6622	0.0964729	0.297529	0.0203223	0.187291	1.73491	0.0884781	0.262639	0.00596026	0.162071	0.262452	0.793671	0.939548
GSPT1	-0.0298536	0.0209755	-1.42326	0.15466	0.384107	-0.0407683	0.556561	-1.73276	0.0888637	0.263175	0.0124207	0.492575	0.268243	0.789226	0.938221
GSPT2	-0.0184786	0.0099927	-1.84921	0.0644269	0.23948	-0.0353566	0.0840738	-3.09486	0.00324828	0.0435854	0.0364891	0.0889808	1.76986	0.0806915	0.472616
GSR	0.0234207	0.0220317	1.06304	0.287763	0.537583	0.0357332	0.481404	1.50484	0.138209	0.339521	-0.0527619	0.511825	-0.893277	0.37448	0.758786
GSS	-0.0243385	0.013731	-1.77252	0.0763078	0.261976	-0.0366269	0.18345	-2.28252	0.0264348	0.136453	0.00926021	0.145015	0.348995	0.728041	0.920124
GSTA4	-0.039181	0.0253907	-1.54312	0.122801	0.341127	-0.0615819	0.75297	-2.10502	0.0399721	0.171207	0.0292121	0.695632	0.571467	0.56934	0.858579
GSTCD	-0.0124977	0.020262	-0.616802	0.537365	0.746257	-0.026491	0.362964	-1.17753	0.244162	0.462902	0.0476162	0.406569	1.02118	0.310353	0.723909
GSTK1	-0.0290468	0.0146612	-1.98121	0.047568	0.20147	-0.0401398	0.206741	-2.33871	0.0230933	0.126446	0.000898756	0.172981	0.0318714	0.974657	0.992873
GSTM3	0.019752	0.013749	1.43661	0.150829	0.379322	0.0151018	0.178095	0.983094	0.329959	0.550455	0.0384787	0.16648	1.24821	0.215719	0.643501
GSTM4	-0.00974737	0.00588343	-1.65675	0.0975699	0.299156	-0.00783452	0.046842	-1.22346	0.226484	0.443581	-0.0201075	0.0605504	-1.34925	0.181192	0.605398
GSTO1	0.00609847	0.0120618	0.505604	0.613135	0.798294	0.0129778	0.153042	0.920477	0.36143	0.579451	-0.0126802	0.136389	-0.544351	0.587766	0.867145
GSTO2	0.008822	0.0209021	0.422062	0.67298	0.834458	-0.022141	0.342389	-0.885025	0.380091	0.59668	0.080409	0.300391	2.11382	0.0377546	0.371349
GSTP1	-5.27525e-05	0.0110295	-0.00478286	0.996184	0.998084	-0.00553589	0.119453	-0.478794	0.634024	0.795089	0.0553748	0.115625	1.50635	0.136851	0.558067
GSTT2B	-0.0140163	0.0144657	-0.968934	0.332578	0.582304	-0.0192111	0.140978	-1.22949	0.22473	0.441513	0.0171373	0.106579	0.44786	0.655781	0.895539
GSTZ1	-0.00631673	0.00548687	-1.15124	0.249632	0.497599	-0.00509057	0.0501577	-0.754365	0.453917	0.656504	-0.00870882	0.0340448	-0.923971	0.358376	0.750125
GTDC1	0.0782147	0.0415411	1.88282	0.0597241	0.228609	0.0316956	1.39016	0.65079	0.51795	0.708763	0.202417	1.2609	2.54355	0.0129681	0.252798
GTF2A1	-0.0204409	0.0161788	-1.26344	0.20643	0.450776	-0.0174233	0.3722	-0.962926	0.33989	0.559834	-0.0324741	0.395716	-0.898771	0.371565	0.756432
GTF2A2	-0.00939745	0.018568	-0.506109	0.61278	0.798251	-0.0389686	0.255926	-1.78303	0.0803971	0.24975	0.0673273	0.218434	1.9125	0.0595147	0.428841
GTF2B	-0.0195831	0.0139047	-1.40838	0.159017	0.390398	-0.00858281	0.276084	-0.530166	0.598177	0.767889	-0.0505228	0.264828	-1.86087	0.066564	0.443096
GTF2E1	0.00217955	0.00491796	0.443181	0.657635	0.825328	-0.00111235	0.0406174	-0.21198	0.832923	0.913213	0.0259531	0.0394386	1.84043	0.0695809	0.448904
GTF2E2	-0.0274763	0.0175356	-1.56689	0.117141	0.331743	-0.0330808	0.414193	-1.68704	0.0973817	0.277178	-0.00509666	0.42989	-0.13007	0.896849	0.971121
GTF2F1	-0.0127285	0.0117733	-1.08113	0.279637	0.530094	-0.0181498	0.127859	-1.41761	0.162088	0.368251	0.0169633	0.185816	0.566148	0.572932	0.861169
GTF2F2	-0.034027	0.017649	-1.92799	0.0538566	0.215608	-0.057464	0.430183	-2.96109	0.0045527	0.0514785	0.0780776	0.438257	1.83959	0.0696659	0.448904
GTF2H1	-0.0586723	0.0170941	-3.43231	0.000598469	0.0184917	-0.0520074	0.391201	-2.73468	0.00843525	0.0710432	-0.0867096	0.378147	-2.223	0.0291362	0.342497
GTF2H2	-0.00710614	0.0251081	-0.283022	0.77716	0.890782	0.0287534	0.260839	0.849645	0.40055	0.614501	-0.0510154	0.231293	-1.3623	0.177057	0.602295
GTF2H2C	-0.0192488	0.0217683	-0.884261	0.376555	0.622172	-0.00499997	0.282153	-0.181657	0.856649	0.9257	-0.0430464	0.264515	-1.21017	0.2299	0.658909
GTF2H3	-0.0414681	0.0200259	-2.07073	0.0383845	0.178027	-0.0390698	0.355663	-1.65832	0.103069	0.286386	-0.0477123	0.326125	-1.25508	0.213229	0.641704
GTF2H5	-0.00897081	0.0140723	-0.637479	0.523813	0.736935	-0.0345924	0.186525	-2.07606	0.0426783	0.176834	0.0547627	0.181451	2.08383	0.0404785	0.377843
GTF2I	0.088637	0.0478952	1.85065	0.0642204	0.239089	0.126872	2.35111	2.20694	0.0316027	0.149611	0.0018748	2.26222	0.0216494	0.982783	0.995384
GTF2IRD1	-0.0575823	0.0365083	-1.57724	0.11474	0.327423	-0.0179783	1.0339	-0.425547	0.672134	0.816788	-0.174366	1.04059	-2.40347	0.0186355	0.287858
GTF2IRD2	-0.025247	0.0149493	-1.68884	0.0912492	0.287715	-0.0312439	0.167644	-1.80413	0.0771473	0.244184	-0.00771279	0.183645	-0.260454	0.795206	0.939707
GTF2IRD2B	-0.0339246	0.0130317	-2.60324	0.00923485	0.0819646	-0.0397321	0.200949	-2.67036	0.00999784	0.0774364	-0.0147951	0.229063	-0.547884	0.585349	0.865886
GTF3A	-0.0184884	0.0142502	-1.29741	0.194491	0.436161	-0.025724	0.237598	-1.67483	0.0997683	0.280312	0.0262589	0.210256	0.687485	0.493847	0.825972
GTF3C1	-0.00787834	0.0194089	-0.405914	0.684806	0.839285	0.0106919	0.496746	0.500471	0.618783	0.783259	-0.0956505	0.459834	-2.05941	0.042821	0.385674
GTF3C2	0.0154418	0.0153213	1.00787	0.313517	0.562411	0.0114797	0.265166	0.657921	0.513393	0.705274	0.0287847	0.237292	0.898973	0.371457	0.756432
GTF3C3	0.00742147	0.0155763	0.476458	0.633748	0.809595	-0.0262293	0.238932	-1.50987	0.136923	0.337444	0.14543	0.255564	4.13383	8.97176e-05	0.0405448
GTF3C4	-0.0180391	0.0102591	-1.75835	0.0786886	0.265577	-0.0297846	0.123585	-2.61353	0.0115944	0.0839507	0.0321592	0.120036	1.365	0.176212	0.601033
GTF3C5	-0.0126285	0.00865665	-1.45882	0.144614	0.370628	-0.0203292	0.140174	-2.08409	0.0419124	0.175358	0.0159222	0.116959	0.847723	0.399209	0.773646
GTF3C6	-0.0153947	0.00974369	-1.57996	0.114116	0.326174	-0.0229027	0.1058	-2.10248	0.040203	0.171624	0.0146542	0.0934012	0.672443	0.503306	0.831501
GTPBP1	-0.00900513	0.00924232	-0.974336	0.32989	0.579492	-0.00119822	0.145481	-0.116687	0.907542	0.954421	-0.042307	0.124806	-1.99482	0.049586	0.411354
GTPBP10	-0.0165591	0.0132976	-1.24527	0.213032	0.45852	-0.00984546	0.22786	-0.691356	0.492312	0.688575	-0.0622647	0.243175	-1.67573	0.0978304	0.499502
GTPBP2	-0.0290488	0.0109212	-2.65986	0.00781735	0.0752811	-0.0355316	0.130829	-2.85446	0.00610854	0.0591704	-0.00737408	0.126654	-0.323982	0.746826	0.92456
GTPBP3	-0.0292054	0.00768864	-3.79852	0.000145563	0.00804847	-0.0326754	0.103933	-4.10664	0.000137331	0.0094464	0.0197	0.0824128	0.659503	0.511909	0.833027
GTPBP4	-0.0205228	0.0101932	-2.01337	0.0440752	0.19289	-0.0324998	0.148305	-2.96565	0.00449526	0.0512697	0.0563312	0.156213	2.02921	0.0458774	0.39777
GTPBP6	-0.00104334	0.0145512	-0.0717011	0.94284	0.975334	0.00524271	0.169977	0.324178	0.747064	0.86348	-0.0277662	0.145988	-0.832705	0.407768	0.779902
GTPBP8	-0.025154	0.0111824	-2.24943	0.0244848	0.137882	-0.0271631	0.139347	-2.23763	0.0294052	0.143574	-0.013896	0.124136	-0.483578	0.630125	0.885153
GUCA1B	0.0038021	0.0066557	0.571255	0.567827	0.766462	0.00580384	0.0575899	0.793078	0.431214	0.639762	-0.00577738	0.0644706	-0.360881	0.719172	0.918014
GUCY1A2	-0.00571936	0.0317971	-0.179871	0.857254	0.934497	-0.0560703	1.35187	-1.63592	0.107689	0.293504	0.305299	1.26665	3.58399	0.000589849	0.0898778
GUF1	0.00299506	0.0124059	0.241423	0.809227	0.910381	0.00380722	0.188997	0.288384	0.77416	0.877422	-0.00313683	0.215152	-0.0864724	0.931314	0.980503
GUK1	-0.0261652	0.021073	-1.24164	0.214369	0.459281	-0.0485974	0.374178	-1.9634	0.054774	0.203456	0.0329278	0.226586	0.819646	0.41496	0.783559
GULP1	0.0302007	0.0166449	1.81441	0.0696139	0.249135	0.0342693	0.316513	1.94341	0.0572023	0.208523	-0.00305839	0.193074	-0.0606622	0.951813	0.985055
GUSB	-0.00486132	0.0159307	-0.305155	0.760248	0.881125	-0.0117911	0.210973	-0.642717	0.523147	0.712733	0.0163847	0.192633	0.510065	0.611459	0.878179
GXYLT1	-0.0391988	0.0151962	-2.57952	0.00989367	0.0852582	-0.0303862	0.260507	-1.65963	0.102804	0.285923	-0.0587106	0.220643	-2.15504	0.0342701	0.359696
GXYLT2	0.000323387	0.0104606	0.0309147	0.975338	0.989309	0.00438962	0.169222	0.386694	0.700507	0.832804	-0.0225704	0.176741	-0.837949	0.404642	0.778173
GYG1	-0.03347	0.0127006	-2.63531	0.00840607	0.0777703	-0.0410138	0.152441	-2.94358	0.00477996	0.0529599	0.00359243	0.13751	0.116322	0.907715	0.974232
GYG2	-0.0237325	0.00837779	-2.83279	0.00461436	0.0567272	-0.0190003	0.10574	-1.99745	0.0508401	0.195056	-0.0400979	0.0982828	-2.26678	0.026198	0.328693
GYS1	-0.0312198	0.0180607	-1.7286	0.0838803	0.275297	-0.0274409	0.30919	-1.38855	0.170689	0.378959	-0.0503723	0.347075	-1.13221	0.261046	0.687625
GZF1	-0.0202449	0.00746458	-2.71213	0.00668514	0.069217	-0.0224256	0.0770511	-2.71095	0.00898355	0.0735403	-0.0106848	0.0864943	-0.616891	0.539119	0.846074
H1F0	-0.00391226	0.0189548	-0.206399	0.836479	0.923712	-0.00792898	0.210918	-0.384156	0.702507	0.834174	0.0177163	0.310218	0.369901	0.712473	0.917586
H1FX	0.0614563	0.0326252	1.88371	0.0596046	0.228548	0.0211779	0.35388	0.515128	0.609294	0.775356	0.129965	0.39134	2.42393	0.0176956	0.285601
H1FX-AS1	-0.00471281	0.00671416	-0.701921	0.482728	0.706665	-0.00548261	0.056429	-0.797635	0.428586	0.638247	0.0113083	0.05176	0.360626	0.71961	0.918014
H2AFV	0.0287467	0.0198635	1.44722	0.147836	0.375651	0.0044476	0.352087	0.201671	0.840934	0.916604	0.133172	0.366447	2.91288	0.00467915	0.171178
H2AFX	0.00454489	0.00744129	0.610767	0.541354	0.748311	0.00364688	0.0758095	0.376197	0.708292	0.838029	0.00583304	0.047421	0.502397	0.616816	0.879835
H2AFY	-0.0416305	0.0225118	-1.84928	0.0644181	0.23948	-0.0573834	0.60418	-2.24772	0.0287131	0.141559	0.0134333	0.537896	0.28144	0.779124	0.934787
H2AFY2	-0.033418	0.0171691	-1.9464	0.0516061	0.210728	-0.0526931	0.255845	-2.79775	0.00712426	0.0646724	0.0613654	0.288298	1.4693	0.145808	0.572256
H2AFZ	0.0321719	0.0235924	1.36365	0.172677	0.408905	0.0268371	0.288556	1.06692	0.291163	0.511404	0.0711844	0.225113	1.04649	0.299364	0.714871
H3F3A	0.0088514	0.00721586	1.22666	0.219951	0.46612	0.00243014	0.0773255	0.306511	0.760398	0.86974	0.0398354	0.090058	2.28731	0.0249124	0.321608
H3F3B	-0.0649013	0.0372764	-1.74108	0.0816689	0.271522	-0.0928548	0.522537	-2.30493	0.0257816	0.134695	0.101534	0.584555	1.0329	0.305517	0.720962
H6PD	-0.0141127	0.0116317	-1.21329	0.225017	0.472009	0.000448358	0.171508	0.0345689	0.972551	0.987804	-0.0739476	0.174375	-2.81257	0.00622687	0.18739
HABP4	-0.012897	0.0209676	-0.615093	0.538494	0.746288	-0.0184964	0.404301	-0.788779	0.433701	0.641475	0.00943442	0.404684	0.201463	0.840865	0.952699
HACD1	-0.0220848	0.0103353	-2.13683	0.0326115	0.16279	-0.0310187	0.1338	-2.76177	0.00784711	0.0679412	0.0272896	0.136288	1.03355	0.304567	0.720044
HACD2	0.0137132	0.0212822	0.644351	0.519348	0.73476	-0.0259043	0.603181	-1.11489	0.269849	0.489522	0.220146	0.550847	4.15074	8.44671e-05	0.0405448
HACD3	-0.0249857	0.0346009	-0.722111	0.470227	0.697791	-0.0949385	1.10401	-2.34907	0.0225204	0.124818	0.16702	0.95248	2.49441	0.0147498	0.264975
HACE1	0.00990351	0.0272662	0.363216	0.716443	0.857565	-0.0163467	0.742727	-0.526917	0.600416	0.769	0.0990152	0.684016	1.73226	0.0872141	0.485313
HACL1	0.0233432	0.0243716	0.957804	0.338162	0.5868	0.0623381	0.754473	2.1723	0.0342555	0.156527	-0.0775667	0.704957	-1.68027	0.0969406	0.498757
HADH	-0.0107324	0.0129417	-0.829283	0.406944	0.649089	-0.00262708	0.232267	-0.178278	0.859174	0.927214	-0.0380716	0.227634	-1.40675	0.163506	0.589839
HADHA	-0.0104009	0.0187685	-0.554168	0.579464	0.774452	-0.0223594	0.360155	-1.06225	0.292865	0.513318	0.0359861	0.331333	0.868043	0.388056	0.767668
HADHB	-0.00539023	0.0169034	-0.318884	0.749815	0.875062	0.00388507	0.363474	0.197766	0.843973	0.91853	-0.0318413	0.299992	-0.95981	0.340142	0.741865
HAGH	-0.046122	0.0271401	-1.69941	0.0892429	0.285048	-0.0689623	0.685397	-2.15789	0.0354154	0.159618	0.0129625	0.591388	0.252185	0.801567	0.941497
HAGHL	-0.0116301	0.0118568	-0.980884	0.32665	0.576039	-0.0468599	0.197783	-3.05725	0.00347424	0.0452443	0.0408641	0.120889	2.18409	0.0319863	0.350106
HAP1	-0.00501534	0.00841449	-0.596036	0.551151	0.754365	-0.011592	0.102477	-1.22982	0.224111	0.440822	0.0207959	0.0939834	1.11368	0.268866	0.693321
HAPLN2	0.00362059	0.011713	0.309108	0.75724	0.879471	-3.59839e-05	0.132122	-0.00282446	0.997757	0.998967	0.0235956	0.118576	0.792414	0.43077	0.795013
HAPLN4	-0.018148	0.0099117	-1.83096	0.0671058	0.244786	-0.0303983	0.13743	-2.48261	0.0161918	0.101857	0.00513686	0.0723667	0.304295	0.761721	0.929694
HARS	-0.0441373	0.0198106	-2.22796	0.0258834	0.142193	-0.0488697	0.481855	-2.06295	0.0439545	0.17942	-0.0331289	0.393262	-0.916936	0.362027	0.751496
HARS2	-0.00172352	0.00692406	-0.248917	0.803425	0.906855	-0.00940266	0.0682951	-1.09542	0.278208	0.497848	0.0125819	0.0653199	1.07395	0.286186	0.706056
HAT1	-0.0788561	0.0228698	-3.44804	0.000564667	0.0181938	-0.0719324	0.357285	-2.90539	0.00531246	0.0559115	-0.119118	0.482477	-1.99516	0.0495631	0.411354
HAUS1	0.00453628	0.00878715	0.51624	0.605687	0.792955	0.00481611	0.092201	0.513539	0.609676	0.77549	0.00252408	0.105933	0.100367	0.920321	0.977854
HAUS2	-0.00667598	0.0113911	-0.58607	0.557828	0.75838	-0.0015095	0.15971	-0.116936	0.907346	0.954421	-0.0248543	0.150868	-1.02645	0.307879	0.722079
HAUS5	0.00786025	0.00796611	0.986711	0.323784	0.572849	0.0182029	0.106311	1.95171	0.0561833	0.206571	-0.0200355	0.0895897	-1.30804	0.194734	0.62216
HAUS6	-0.00658387	0.0098883	-0.665825	0.505523	0.724253	-0.0144276	0.135617	-1.26032	0.212988	0.427531	0.0164697	0.145128	0.8392	0.403944	0.777519
HAVCR2	0.0139895	0.0118184	1.1837	0.236532	0.483321	0.00370864	0.154685	0.260921	0.795149	0.891336	0.0370192	0.138443	1.74016	0.0858079	0.482529
HAX1	-0.0247241	0.0140897	-1.75477	0.0792995	0.266856	-0.0276849	0.159258	-1.81177	0.0756247	0.241281	-0.0079191	0.133453	-0.217532	0.828456	0.949531
HBP1	-0.0432611	0.0187737	-2.30434	0.0212035	0.127487	-0.0466053	0.359387	-2.2784	0.0266955	0.137169	-0.0253927	0.3921	-0.537047	0.592777	0.869417
HBS1L	0.00768423	0.0238449	0.322259	0.747257	0.873664	-0.0147456	0.566528	-0.553199	0.582417	0.755324	0.0975494	0.61381	1.82836	0.0713518	0.452425
HCFC1	-0.00286625	0.00808522	-0.354505	0.72296	0.861114	-0.0168114	0.114864	-1.77012	0.0823686	0.253366	0.0338505	0.0888066	2.19657	0.0310468	0.348327
HCFC1R1	-0.0124723	0.0168905	-0.73842	0.460259	0.690209	-0.0136926	0.235411	-0.666285	0.508163	0.70084	-0.00993189	0.197979	-0.334955	0.738566	0.922219
HCFC2	-0.0388704	0.0191769	-2.02694	0.0426682	0.189322	-0.0430124	0.372761	-1.9543	0.0558677	0.205869	-0.0258122	0.333362	-0.660515	0.510886	0.833027
HCG17	0.0582707	0.03145	1.85281	0.0639102	0.238478	0.0538382	1.02992	1.4882	0.142533	0.345104	0.0719861	0.889589	1.1312	0.261466	0.687742
HCG27	0.00162799	0.00789752	0.20614	0.836682	0.923819	0.00575488	0.0927454	0.650053	0.518422	0.708981	-0.0144555	0.0885664	-0.827118	0.410715	0.781537
HCN1	-0.0603738	0.0460106	-1.31217	0.189462	0.430289	-0.0962936	2.39261	-1.93337	0.0584559	0.210803	0.148721	2.33833	1.23761	0.219666	0.648892
HCN2	-0.00314409	0.0156117	-0.201394	0.840391	0.925351	-0.0252176	0.24996	-1.4663	0.148383	0.351223	0.100215	0.242057	2.69286	0.00868235	0.216549
HCN3	0.00612334	0.00758597	0.807193	0.419555	0.658658	0.0030843	0.106605	0.387125	0.70019	0.832804	0.0356201	0.0893472	1.43507	0.155613	0.583181
HCRTR2	-0.0468673	0.0337966	-1.38675	0.165519	0.399403	-0.102378	0.300824	-2.43951	0.0194288	0.114489	0.0555651	0.281205	0.974694	0.333156	0.738957
HDAC1	0.00972372	0.0106493	0.913082	0.3612	0.608015	0.00793801	0.184748	0.689437	0.493509	0.689516	0.0202944	0.180667	0.724457	0.470972	0.814387
HDAC10	0.00942276	0.00913491	1.03151	0.302302	0.550904	0.0169923	0.158603	1.55298	0.126288	0.323015	-0.00798999	0.0949223	-0.481461	0.631549	0.885462
HDAC11	-0.034598	0.0110251	-3.13812	0.00170038	0.0314985	-0.0295709	0.138638	-2.0836	0.0421106	0.175791	-0.0422489	0.117989	-2.41305	0.0181868	0.286121
HDAC2	0.0118759	0.0226475	0.524381	0.600013	0.78889	-0.0224372	0.365169	-0.854101	0.396876	0.611262	0.111197	0.402034	2.48796	0.0149993	0.267487
HDAC3	0.0062516	0.0217574	0.287331	0.773859	0.888407	0.0112396	0.449361	0.422444	0.674383	0.818279	-0.00381785	0.331945	-0.100995	0.919816	0.977854
HDAC4	-0.0122637	0.0286915	-0.427434	0.669063	0.832081	-0.0198138	0.695288	-0.630852	0.530806	0.717999	0.0258048	0.706342	0.365893	0.715444	0.917586
HDAC5	-0.130992	0.0263207	-4.97674	6.46634e-07	0.000410924	-0.102655	0.639945	-3.19841	0.00231608	0.0368384	-0.189182	0.536849	-4.11318	9.65546e-05	0.0413254
HDAC6	-0.00876473	0.0160698	-0.545417	0.585467	0.778287	-0.0236005	0.273507	-1.29867	0.199592	0.411799	0.0444364	0.241941	1.29125	0.200463	0.629325
HDAC7	-0.0207301	0.0164512	-1.2601	0.207633	0.452023	-0.0182895	0.334537	-0.928267	0.357412	0.57575	-0.0263487	0.301614	-0.881386	0.38084	0.762509
HDAC8	-0.0181518	0.0342341	-0.530224	0.595956	0.785328	-0.0189304	1.64665	-0.484061	0.630306	0.791891	-0.0155985	1.31575	-0.220271	0.826241	0.948727
HDAC9	-0.058607	0.0576814	-1.01605	0.309607	0.558178	-0.12591	3.20459	-1.90814	0.0617324	0.217626	0.159442	3.03534	1.34243	0.183383	0.607522
HDDC2	-0.0231549	0.0153871	-1.50482	0.13237	0.353827	-0.0462496	0.198277	-2.47408	0.0166872	0.103797	0.0253677	0.18981	0.936205	0.352082	0.749312
HDDC3	-0.0128001	0.00557697	-2.29517	0.0217234	0.128869	-0.0248559	0.0570349	-3.83011	0.000336453	0.0144537	0.0212496	0.0375448	1.94838	0.0549971	0.421349
HDGF	-0.027448	0.0138853	-1.97677	0.0480671	0.202068	-0.0325413	0.209301	-2.01576	0.0488276	0.190883	-0.0129667	0.194586	-0.476351	0.635168	0.886053
HDHD2	-0.00889163	0.00541011	-1.64352	0.100275	0.30337	-0.0185616	0.0653421	-2.96895	0.00445406	0.0509615	0.0199387	0.0357344	1.84702	0.0685694	0.448816
HDHD3	-0.0328929	0.0106854	-3.0783	0.00208183	0.0355356	-0.0336524	0.130246	-2.67625	0.0098443	0.0767099	-0.0309192	0.101395	-1.52537	0.131247	0.552258
HDLBP	-0.0681779	0.0195835	-3.4814	0.000498799	0.0170875	-0.0612097	0.537136	-2.76141	0.00785472	0.0679412	-0.0929626	0.478862	-2.22376	0.029083	0.342497
HDX	-0.0455412	0.0270449	-1.68391	0.0921982	0.289456	-0.0653274	0.710657	-2.16214	0.0350695	0.158492	0.0342071	0.636904	0.563931	0.574433	0.861762
HEATR1	-0.00944671	0.0232245	-0.406757	0.684187	0.838805	-0.0746589	0.296292	-2.73083	0.00885303	0.0728673	0.159611	0.258981	3.62595	0.000516301	0.0896702
HEATR3	-0.0219317	0.017407	-1.25993	0.207694	0.452023	-0.0513173	0.257008	-2.71588	0.0088671	0.0729311	0.142874	0.271105	3.19287	0.00204174	0.126851
HEATR4	-0.0413587	0.0212756	-1.94395	0.0519014	0.21156	-0.0409776	0.365543	-1.653	0.104152	0.288283	-0.0424245	0.378818	-1.02344	0.309289	0.723484
HEATR5A	-0.0325297	0.0138866	-2.34253	0.0191536	0.121149	-0.0334532	0.209769	-2.08718	0.0416209	0.174708	-0.0297496	0.194396	-1.06979	0.288041	0.707203
HEATR5B	-0.0134861	0.027442	-0.491438	0.623116	0.803833	-0.00631612	0.737351	-0.197234	0.844387	0.918722	-0.0333044	0.648517	-0.625541	0.533458	0.84424
HEATR6	-0.000691489	0.0116741	-0.0592328	0.952767	0.979258	-0.010798	0.203725	-0.830199	0.410092	0.622756	0.0411947	0.178988	1.55577	0.123845	0.542543
HEBP1	0.0105282	0.00664438	1.58452	0.113075	0.324816	0.0109929	0.0730985	1.51394	0.135891	0.336048	0.00813578	0.075358	0.493852	0.62281	0.882641
HECA	-0.0446123	0.0137501	-3.2445	0.00117658	0.025849	-0.0534282	0.224492	-3.55925	0.000786197	0.021336	0.00134702	0.217384	0.0393015	0.968751	0.990864
HECTD1	-0.0341951	0.0339735	-1.00652	0.314164	0.563127	-0.0672763	0.959465	-1.7089	0.093228	0.270427	0.0623102	1.04417	0.92668	0.356976	0.750125
HECTD2	0.00428562	0.0236069	0.181541	0.855943	0.933932	0.0247844	0.7694	0.95336	0.344669	0.563856	-0.0920716	0.765361	-1.63353	0.106423	0.512215
HECTD3	-0.0159736	0.00703262	-2.27135	0.0231256	0.134022	-0.0153368	0.0848403	-1.80807	0.0761831	0.242193	-0.0173737	0.0574859	-1.38129	0.171167	0.597236
HECTD4	0.00794173	0.0366737	0.216551	0.828558	0.919285	0.00252221	2.00495	0.0611138	0.951495	0.976681	0.0282841	1.99416	0.353736	0.724499	0.91952
HECW1	-0.0447116	0.0417663	-1.07052	0.284386	0.534427	-0.0985172	2.00974	-2.04543	0.0457121	0.183995	0.11841	1.86601	1.41195	0.161975	0.589839
HECW2	-0.0215838	0.0365077	-0.591211	0.554379	0.756275	-0.0601404	2.14245	-1.44778	0.153476	0.357348	0.109266	2.0084	1.42786	0.157358	0.586077
HEG1	-0.0161744	0.0225205	-0.71821	0.472628	0.699319	-0.0399663	0.359279	-1.54369	0.128557	0.325493	0.0577945	0.350641	1.26602	0.209305	0.639692
HELB	0.00349401	0.00496649	0.703516	0.481734	0.705835	0.000597733	0.0352493	0.104763	0.916953	0.958856	0.0125511	0.0349465	1.24396	0.217271	0.645279
HELLS	0.022893	0.0135001	1.69577	0.08993	0.286132	0.0176943	0.210754	1.25504	0.214886	0.429846	0.0802529	0.227508	1.71368	0.0909844	0.491402
HELQ	-0.0227374	0.0132976	-1.70989	0.0872859	0.281311	-0.0260724	0.229339	-1.74274	0.0870889	0.260996	-0.0101887	0.201052	-0.351091	0.726474	0.919536
HELZ	0.0267309	0.0311012	0.859484	0.390074	0.633545	0.0320822	1.18498	0.927283	0.357918	0.576044	0.00420099	1.1858	0.0591764	0.952964	0.985278
HEMK1	0.00999594	0.00595897	1.67746	0.0934521	0.291165	0.00826121	0.0521318	1.19541	0.237165	0.455035	0.0150247	0.0551416	1.27693	0.205449	0.63721
HENMT1	-0.00374385	0.00577234	-0.648584	0.516607	0.732954	-0.002565	0.0441786	-0.388058	0.699503	0.832316	-0.00753173	0.042495	-0.635679	0.526863	0.840875
HEPACAM	-0.00110222	0.00566594	-0.194535	0.845757	0.928429	-0.00315365	0.0581866	-0.499197	0.619674	0.784075	0.00733307	0.048478	0.57243	0.568691	0.858094
HEPN1	-0.00739944	0.00397502	-1.86149	0.0626755	0.235538	-0.00895456	0.0279436	-2.14416	0.036553	0.162652	0.00757976	0.036813	0.584797	0.560386	0.854054
HERC1	-0.0357614	0.0428848	-0.833895	0.40434	0.646989	-0.0592309	2.48782	-1.20185	0.234681	0.452072	0.0374314	2.34117	0.430086	0.668329	0.90142
HERC2	-0.00268448	0.0402492	-0.0666963	0.946823	0.976483	-0.00572218	1.43419	-0.118078	0.906445	0.953811	0.00407107	1.65003	0.0563326	0.955222	0.986201
HERC3	0.052825	0.0205913	2.56541	0.0103055	0.0873232	0.0562605	0.471167	2.38719	0.0205192	0.118441	0.0417421	0.454998	0.986109	0.327155	0.734282
HERC4	0.0934026	0.0360244	2.59276	0.00952097	0.0831627	0.0959794	1.43609	2.28659	0.0261787	0.13566	0.0861975	1.36324	1.22809	0.223138	0.653798
HERC6	0.00202167	0.0108686	0.18601	0.852437	0.931852	-0.00318513	0.167904	-0.258168	0.797261	0.892401	0.0200668	0.135545	0.873694	0.38499	0.765496
HERPUD1	0.013941	0.0271575	0.513338	0.607715	0.794159	-0.0189473	0.308336	-0.592212	0.556776	0.736842	0.0987235	0.262092	1.92184	0.0586643	0.427952
HERPUD2	-0.0182443	0.0174321	-1.0466	0.295286	0.544665	-0.0252823	0.363848	-1.30267	0.198232	0.410237	0.0111347	0.384751	0.280802	0.779612	0.935125
HES4	-0.10852	0.0245768	-4.41556	1.00749e-05	0.00190862	-0.190897	0.450103	-6.18912	9.82771e-08	0.000423947	0.0347365	0.263447	0.854002	0.395741	0.77166
HES6	-0.00953512	0.00941603	-1.01265	0.311229	0.55995	-0.0294276	0.0935817	-2.85007	0.00618225	0.0596383	0.0887266	0.0728348	3.86639	0.000246288	0.0661884
HEXB	-0.00368479	0.0218047	-0.168991	0.865804	0.939899	-0.0175284	0.417729	-0.703801	0.48459	0.682251	0.0417604	0.373167	0.925451	0.35761	0.750125
HEXDC	-0.0211608	0.015282	-1.38468	0.16615	0.39984	-0.0151225	0.229584	-0.896628	0.373909	0.591255	-0.0488543	0.212652	-1.35256	0.180138	0.604434
HEXIM1	-0.0140503	0.0110384	-1.27286	0.203068	0.447577	-0.0182911	0.139172	-1.33836	0.186428	0.397484	-0.00609285	0.141654	-0.325457	0.745714	0.924206
HEY1	0.00273376	0.00347554	0.786572	0.431532	0.668291	0.003281	0.0227875	0.749283	0.456948	0.658782	0.00180208	0.00950524	0.315402	0.753306	0.927456
HFM1	-0.0683006	0.0202194	-3.37797	0.000730233	0.020785	-0.0615755	0.351161	-2.56524	0.01313	0.0896221	-0.0847288	0.350303	-2.25842	0.0267381	0.329478
HGF	-0.00437352	0.00320969	-1.3626	0.173009	0.409509	-0.00447868	0.0133746	-1.26728	0.210508	0.424617	-0.00387828	0.00948079	-0.505691	0.614512	0.879482
HGS	-0.0297282	0.0126885	-2.34293	0.0191331	0.121149	-0.0193641	0.235661	-1.28349	0.204819	0.417691	-0.054774	0.174249	-2.33544	0.0221144	0.306665
HGSNAT	-0.163655	0.0430532	-3.80123	0.00014398	0.00803783	-0.169716	0.839038	-3.09354	0.00344251	0.044951	-0.153938	0.858572	-2.21611	0.0296243	0.344059
HHAT	-0.00105211	0.006478	-0.162413	0.870981	0.943216	-0.00243961	0.0629393	-0.343613	0.732476	0.855085	0.00584355	0.0583258	0.369194	0.712992	0.917586
HHIP	-0.017607	0.0150403	-1.17066	0.241736	0.489317	-0.0267514	0.143906	-1.53748	0.13102	0.328361	0.00942107	0.21785	0.314944	0.753652	0.927456
HHIP-AS1	-0.000992007	0.010078	-0.0984327	0.921589	0.965275	-0.00514128	0.129916	-0.431572	0.667776	0.814526	0.00945204	0.100753	0.500102	0.618423	0.880653
HHIPL1	0.00436747	0.0100915	0.432787	0.66517	0.830071	0.01042	0.171473	0.9231	0.360074	0.57811	-0.0197269	0.143536	-0.875893	0.383801	0.764987
HHLA3	0.0107181	0.00759765	1.41071	0.158331	0.389611	0.0123142	0.0900882	1.48612	0.14308	0.346088	0.00229308	0.0951661	0.120455	0.904435	0.972881
HIBADH	-0.0601637	0.0214302	-2.80743	0.00499381	0.0596162	-0.0661471	0.648128	-2.76434	0.00779333	0.0677048	-0.0359174	0.609429	-0.74565	0.458139	0.808905
HIBCH	0.153135	0.0611978	2.50229	0.0123391	0.0964609	0.133954	1.27798	1.6263	0.111855	0.300022	0.176771	1.12547	1.9333	0.0569705	0.424743
HIC2	0.0222791	0.0271403	0.820888	0.41171	0.651955	0.0351603	0.487508	1.10462	0.274393	0.494369	-0.0120269	0.403332	-0.231528	0.817516	0.946209
HID1	0.00546908	0.014577	0.375185	0.707523	0.852342	0.0246037	0.267007	1.40154	0.166792	0.373319	-0.0370252	0.184293	-1.4153	0.160996	0.589839
HIF1A	0.0164753	0.020575	0.800744	0.42328	0.662167	0.0196922	0.471667	0.850743	0.39868	0.612734	0.00436551	0.446677	0.0972049	0.922815	0.979072
HIF1A-AS2	-0.0128706	0.0084986	-1.51444	0.129914	0.351097	-0.0187833	0.0585983	-1.88608	0.0655995	0.225245	0.00297326	0.0813174	0.182383	0.85576	0.956411
HIF1AN	-0.0233772	0.0135568	-1.72439	0.0846377	0.27644	-0.0434756	0.193947	-2.86444	0.00594434	0.0580959	0.0559312	0.209007	1.85511	0.0673912	0.446239
HIF3A	-0.0130914	0.01908	-0.686132	0.49263	0.713904	-0.00428693	0.280826	-0.194195	0.846757	0.919568	-0.0390922	0.264999	-1.03048	0.305995	0.721207
HIKESHI	-0.0351556	0.0151208	-2.32499	0.0200725	0.124108	-0.0397003	0.264206	-2.37362	0.0212129	0.120697	-0.0148254	0.283868	-0.419086	0.676315	0.905056
HILPDA	-0.00553887	0.00426194	-1.29961	0.193734	0.43514	-0.00358921	0.0275347	-0.728434	0.469505	0.669478	-0.011331	0.0309627	-1.33419	0.186056	0.610691
HINFP	-0.00917229	0.0130845	-0.701005	0.4833	0.70714	-0.0297479	0.209125	-1.8175	0.0747069	0.240095	0.0272598	0.163048	1.25163	0.214478	0.642292
HINT1	-0.0648918	0.0284085	-2.28424	0.0223573	0.131148	-0.0855786	0.546049	-2.84814	0.00621474	0.0596876	0.109392	0.470135	1.2543	0.214267	0.642292
HINT3	0.00254633	0.0170983	0.148923	0.881615	0.947539	0.0155374	0.291424	0.797776	0.428505	0.638247	-0.04113	0.263943	-1.15176	0.252969	0.68206
HIP1	-0.0154942	0.0234224	-0.661512	0.508284	0.726947	-0.0262643	0.617401	-1.02462	0.310122	0.530772	0.038988	0.621197	0.676259	0.500894	0.830344
HIP1R	0.00611741	0.0153357	0.3989	0.689967	0.84275	-3.29258e-05	0.302579	-0.00198204	0.998426	0.999118	0.0415884	0.295312	1.04246	0.300445	0.71538
HIPK1	-0.00217718	0.0271429	-0.0802118	0.936069	0.972635	-0.0269462	0.574001	-0.9073	0.368292	0.586384	0.123402	0.599028	1.84532	0.0688483	0.448816
HIPK2	0.0368715	0.0297325	1.24011	0.214935	0.459975	0.0423946	0.898197	1.24589	0.218198	0.433624	0.0190423	0.880534	0.31147	0.756282	0.927883
HIPK3	-0.014529	0.0219722	-0.661244	0.508456	0.727013	-0.0291945	0.591112	-1.21178	0.230889	0.447752	0.057968	0.616426	1.08218	0.282536	0.704589
HIPK4	0.00181896	0.00464825	0.391322	0.695559	0.845292	0.00075786	0.0288376	0.151379	0.880242	0.938904	0.00844979	0.0459642	0.675176	0.501577	0.830881
HIRA	-0.0250581	0.0156534	-1.60081	0.109419	0.319385	-0.0239768	0.215854	-1.30694	0.196787	0.408711	-0.0279528	0.162795	-0.931271	0.354612	0.750118
HIRIP3	-0.00705848	0.00537905	-1.31222	0.189447	0.430289	-0.008431	0.0645388	-1.43058	0.15833	0.364111	-0.000209373	0.0549252	-0.0159036	0.987352	0.997015
HIST1H2AC	0.0178396	0.0100353	1.7777	0.0754538	0.260204	0.0191107	0.0427485	1.27572	0.20987	0.423892	0.0168049	0.0442343	1.2433	0.217512	0.645435
HIST1H4C	0.0181061	0.0166575	1.08697	0.277052	0.528377	0.0148778	0.084469	0.789928	0.434436	0.641701	0.0297003	0.215594	0.832107	0.40791	0.779916
HIVEP1	-0.108108	0.0330293	-3.27309	0.00106378	0.0249396	-0.111544	1.31836	-3.02314	0.00382605	0.0470502	-0.0942462	1.23765	-1.27178	0.207264	0.638511
HIVEP2	-0.116002	0.035489	-3.26868	0.0010805	0.0249911	-0.142777	1.53411	-3.6644	0.00056754	0.0179091	0.0143656	1.53194	0.167089	0.867736	0.961139
HIVEP3	-0.029624	0.0394795	-0.750365	0.453035	0.684349	-0.0349419	2.7806	-0.775776	0.441276	0.647541	-0.0119918	2.74114	-0.146214	0.884133	0.966996
HK1	-0.017331	0.0259631	-0.667525	0.504437	0.723456	-0.0233666	0.750807	-0.776458	0.440876	0.647119	0.000239254	0.714882	0.00465963	0.996294	0.998974
HKR1	-0.0429436	0.0219768	-1.95404	0.0506966	0.208487	-0.0427073	0.530796	-1.76068	0.0839712	0.255765	-0.0440266	0.528753	-0.847817	0.399157	0.773646
HLA-A	0.00265852	0.0356005	0.0746763	0.940472	0.974287	-0.0413002	0.297084	-0.878262	0.385355	0.600885	0.0616802	0.276836	1.13197	0.261549	0.687742
HLA-B	0.034879	0.0236381	1.47554	0.140068	0.364145	-0.0155994	0.157584	-0.489502	0.627324	0.789593	0.0966236	0.184008	2.74146	0.00760082	0.205025
HLA-C	-0.0186923	0.0178883	-1.04494	0.29605	0.545399	-0.0319276	0.144142	-1.59955	0.11711	0.307315	0.0353123	0.132502	0.875808	0.38438	0.765052
HLCS	-0.134893	0.0343286	-3.92947	8.51322e-05	0.00626616	-0.115171	1.20569	-3.02155	0.00384328	0.0470974	-0.219586	1.08314	-2.78	0.00682257	0.194671
HLF	-0.0187458	0.0257705	-0.727413	0.466973	0.695488	-0.0341531	0.55879	-1.12888	0.263952	0.483014	0.021991	0.531627	0.447028	0.656104	0.89564
HLTF	-0.0600961	0.0295257	-2.03538	0.0418125	0.187499	-0.0913602	0.72207	-2.73282	0.00847728	0.0710432	0.0507652	0.746122	0.806402	0.422484	0.789748
HM13	-0.032043	0.0233699	-1.37112	0.170336	0.405857	-0.0184188	0.670709	-0.693519	0.490965	0.687792	-0.0787826	0.617728	-1.60155	0.113332	0.5221
HMBOX1	0.0203456	0.0392793	0.517972	0.604478	0.792162	0.0434477	1.65306	0.956141	0.343275	0.562678	-0.047938	1.73525	-0.613625	0.541264	0.846127
HMBS	-0.000659831	0.00513626	-0.128465	0.897781	0.954439	-0.00195729	0.0458345	-0.356653	0.722746	0.847502	0.00850135	0.0435847	0.582975	0.56162	0.854639
HMCES	-0.00567718	0.0106827	-0.531438	0.595116	0.784819	-0.00509467	0.187705	-0.441985	0.66027	0.809409	-0.00922308	0.16184	-0.324306	0.746582	0.924507
HMG20A	-0.0349875	0.0225407	-1.55219	0.120617	0.337794	-0.0456691	0.577057	-1.71292	0.0924805	0.269325	-0.0082197	0.481726	-0.194753	0.846097	0.953809
HMGA1	-0.0115859	0.00704881	-1.64367	0.100244	0.30337	-0.010958	0.0707966	-1.34565	0.184054	0.394387	-0.0134624	0.0622077	-0.956339	0.341881	0.743904
HMGB1	0.117389	0.0729452	1.60928	0.107556	0.316872	0.10294	1.64442	1.00547	0.32099	0.541829	0.132287	1.56395	1.2725	0.207123	0.638271
HMGB2	-0.00989298	0.00874267	-1.13157	0.257814	0.506786	-0.016758	0.0556793	-1.60503	0.115617	0.30577	0.00621359	0.0673493	0.388529	0.698692	0.913152
HMGCL	-0.00122303	0.0111385	-0.109802	0.912566	0.961139	0.000630614	0.150053	0.0514021	0.959195	0.98096	-0.00991929	0.149431	-0.373288	0.709955	0.916573
HMGCLL1	0.0238443	0.0251492	0.948113	0.343072	0.591546	0.00713844	0.72372	0.249621	0.803831	0.896444	0.080862	0.647906	1.53056	0.129958	0.549704
HMGCR	-0.00924989	0.025327	-0.365218	0.714948	0.856537	0.0275388	0.413236	0.908892	0.36771	0.58562	-0.0945671	0.319517	-2.04949	0.0438051	0.388199
HMGCS1	0.00871982	0.03054	0.285521	0.775245	0.889293	0.00292582	0.43005	0.082124	0.934905	0.967212	0.0247756	0.367973	0.417754	0.677374	0.905056
HMGN1	-0.0591239	0.0298357	-1.98165	0.0475183	0.201364	-0.0874483	0.525762	-2.50598	0.0154819	0.0989214	0.0178511	0.526639	0.31031	0.75716	0.928252
HMGN2	-0.045999	0.0194739	-2.36208	0.0181726	0.117915	-0.069779	0.291442	-3.31759	0.00163195	0.0304162	0.0967936	0.345332	1.87801	0.0641931	0.436769
HMGN3	0.039676	0.0377483	1.05107	0.293228	0.542627	0.0626658	0.817736	1.37199	0.176322	0.384826	-0.00986385	0.714535	-0.147115	0.883424	0.966863
HMGN4	-0.0137901	0.00779639	-1.76878	0.0769313	0.262867	-0.0164769	0.0824061	-1.8584	0.0685828	0.230295	-0.00462813	0.0800161	-0.282682	0.778176	0.934102
HMGN5	-0.0133373	0.0139733	-0.954484	0.339839	0.588498	-0.015567	0.185119	-0.977496	0.332696	0.553015	-0.00587803	0.176191	-0.201801	0.840603	0.952597
HMGXB3	-0.0490151	0.0158315	-3.09606	0.00196111	0.0342155	-0.0468894	0.261218	-2.66805	0.0100587	0.0777513	-0.0581655	0.276723	-1.59522	0.114742	0.525161
HMGXB4	0.00350509	0.0179955	0.194776	0.845568	0.92831	0.000534576	0.366924	0.0258389	0.979481	0.990539	0.0127382	0.366568	0.349233	0.727864	0.920061
HMOX2	-0.0291225	0.0149524	-1.94769	0.0514526	0.210399	-0.0294975	0.269956	-1.69704	0.0954641	0.27411	-0.0280553	0.244226	-0.956728	0.341686	0.743741
HNMT	-0.0209396	0.0123976	-1.689	0.0912197	0.287715	-0.0118858	0.161865	-0.869912	0.38821	0.602897	-0.0631309	0.146784	-2.14039	0.0354826	0.364478
HNRNPA0	-0.000431565	0.0120066	-0.035944	0.971327	0.98713	-0.00443089	0.214265	-0.349355	0.728186	0.851367	0.0340882	0.213873	0.914827	0.363126	0.752467
HNRNPA1	-0.0151589	0.0147652	-1.02667	0.304578	0.553275	-0.0207407	0.232447	-1.28961	0.202699	0.41517	0.0147768	0.218502	0.396741	0.692651	0.910882
HNRNPA2B1	0.0615184	0.0451084	1.36379	0.172634	0.408886	-0.00686893	1.19218	-0.126432	0.899906	0.950047	0.213284	1.17429	2.63528	0.0101533	0.229237
HNRNPA3	0.0544964	0.0289739	1.88088	0.0599887	0.229319	-0.00252193	0.75146	-0.0767403	0.939115	0.969138	0.253526	0.853869	4.12916	9.12224e-05	0.0405448
HNRNPAB	-0.0110266	0.00783702	-1.40698	0.159432	0.391084	-0.0166264	0.0883498	-1.93896	0.057755	0.20955	0.0173738	0.104824	0.899686	0.37108	0.756432
HNRNPC	-0.0337549	0.0300518	-1.12322	0.261343	0.510667	-0.0732624	0.917955	-2.16728	0.0346557	0.157437	0.115166	1.09913	1.75477	0.0832592	0.47844
HNRNPD	-0.0179185	0.0285191	-0.628296	0.52981	0.741131	-0.0552752	0.765991	-1.72352	0.0905342	0.266009	0.123257	0.724986	1.97698	0.0516084	0.415311
HNRNPDL	0.0121908	0.0383184	0.318145	0.750375	0.87545	0.0070466	1.0822	0.161465	0.872331	0.934606	0.0295036	1.23768	0.368512	0.713498	0.917586
HNRNPF	-0.0126378	0.0136836	-0.92357	0.35571	0.603079	-0.0126384	0.189132	-0.796551	0.429211	0.638429	-0.012636	0.167676	-0.467428	0.641508	0.888334
HNRNPH1	-0.0464801	0.03443	-1.34999	0.177019	0.414683	-0.0817694	0.728751	-2.02701	0.0478982	0.18859	0.0481887	0.890061	0.729337	0.467999	0.813751
HNRNPH2	0.0124066	0.0151622	0.81826	0.413209	0.653131	0.00159936	0.188054	0.0909304	0.927893	0.963329	0.0436674	0.157118	1.45974	0.148411	0.576465
HNRNPH3	-0.0140973	0.0236808	-0.595305	0.551639	0.754524	-0.00387016	0.468139	-0.14171	0.887838	0.942832	-0.0450862	0.456827	-0.9484	0.34588	0.745708
HNRNPK	-0.0234193	0.0282802	-0.828116	0.407605	0.649604	-0.0368525	0.553441	-1.14357	0.257861	0.477234	0.0215827	0.499233	0.365911	0.71543	0.917586
HNRNPL	-0.0485811	0.0307119	-1.58183	0.113687	0.325594	-0.0536836	0.588083	-1.35098	0.183041	0.392872	-0.0410114	0.406665	-0.847346	0.399417	0.773661
HNRNPLL	-0.0177146	0.0191067	-0.927141	0.353853	0.600952	-0.0343965	0.405487	-1.60593	0.11414	0.303429	0.0472897	0.357825	1.11848	0.266822	0.692547
HNRNPM	-0.02424	0.0266505	-0.909552	0.363059	0.6099	-0.0192662	0.600454	-0.623172	0.535803	0.721558	-0.0386253	0.641093	-0.73463	0.464787	0.812792
HNRNPR	-0.0434983	0.0209405	-2.07723	0.0377806	0.176099	-0.0571608	0.536416	-2.52184	0.0146658	0.0956423	0.0361106	0.592686	0.659991	0.511221	0.833027
HNRNPU	-0.0046604	0.0327418	-0.142338	0.886813	0.949066	-0.042656	1.08356	-1.1767	0.24449	0.463043	0.163605	1.14085	2.14463	0.0351227	0.361856
HNRNPUL1	-0.00524312	0.0153761	-0.340992	0.73311	0.866416	-0.0164499	0.289971	-0.963787	0.339462	0.559524	0.0430249	0.289856	1.21464	0.228198	0.658028
HOMER1	0.0488992	0.0277411	1.7627	0.0779509	0.264941	0.0249661	1.00614	0.819056	0.416365	0.627317	0.16433	0.823848	2.45481	0.0163423	0.276375
HOMER2	-0.0360559	0.0311185	-1.15867	0.246593	0.49464	-0.0635675	0.69897	-1.79047	0.0790018	0.247463	0.0551423	0.769302	0.853063	0.396259	0.77166
HOMEZ	0.00616056	0.00787698	0.782097	0.434158	0.669754	0.009723	0.0751208	1.08613	0.282259	0.50188	-0.00605807	0.0684767	-0.36541	0.715803	0.917586
HOOK1	0.0203155	0.0241332	0.841805	0.399897	0.642623	0.0251135	0.532684	0.960426	0.341135	0.560442	-0.00726412	0.43836	-0.115872	0.908071	0.974334
HOOK2	0.00792583	0.0387831	0.204363	0.83807	0.924292	-0.0290063	0.625905	-0.576087	0.567628	0.745229	0.0618034	0.599302	1.01626	0.312673	0.725172
HOOK3	-0.013884	0.0298802	-0.464656	0.642178	0.816131	0.0254341	1.11484	0.744464	0.459833	0.660677	-0.141828	1.07015	-2.30131	0.0240676	0.317495
HOPX	0.00477445	0.0099527	0.479714	0.631431	0.80887	0.00761875	0.122378	0.72727	0.470212	0.66976	-0.0215899	0.0445566	-0.676926	0.500987	0.83038
HP1BP3	0.0366871	0.0302013	1.21475	0.22446	0.471229	0.0226221	0.999991	0.683428	0.497267	0.691896	0.106577	1.07369	1.44439	0.152668	0.580103
HPCA	-0.0228196	0.0258914	-0.881359	0.378123	0.622843	-0.0529192	0.287267	-1.74794	0.0874863	0.261529	0.0591293	0.284715	1.18365	0.240373	0.671567
HPCAL1	-0.0101763	0.0247405	-0.411321	0.680837	0.837396	-0.0198732	0.527571	-0.736917	0.464372	0.664802	0.0413541	0.47602	0.665203	0.507953	0.832451
HPCAL4	-0.060931	0.0271504	-2.2442	0.0248192	0.138959	-0.0732695	0.488748	-2.37046	0.0214141	0.121662	-0.0192568	0.46449	-0.338993	0.735534	0.92189
HPF1	-0.0384892	0.013124	-2.93274	0.00335986	0.0468155	-0.0524785	0.209465	-3.79356	0.000377935	0.0151805	0.0874751	0.231336	2.10729	0.0383885	0.372977
HPN-AS1	-0.00237048	0.00289662	-0.818359	0.413152	0.653131	-0.00299325	0.0118966	-0.906949	0.368475	0.586545	-0.000281926	0.0138154	-0.0466465	0.962915	0.988404
HPRT1	0.0304552	0.0305012	0.99849	0.318042	0.566327	0.0155828	0.793943	0.431125	0.668099	0.814662	0.067244	0.67922	1.18289	0.240476	0.671567
HPS1	-0.0137762	0.0116829	-1.17918	0.238325	0.485216	-0.0196999	0.163739	-1.52298	0.133616	0.332416	0.0124509	0.15247	0.457457	0.648625	0.892004
HPS3	-0.0515921	0.0186503	-2.76628	0.00566991	0.0630675	-0.0812198	0.225077	-3.35134	0.00162493	0.0304162	-0.00856314	0.226839	-0.293196	0.770158	0.932186
HPS4	-0.00052577	0.0196058	-0.0268171	0.978606	0.991301	-0.0075916	0.330318	-0.345308	0.731208	0.854037	0.0269217	0.346578	0.621308	0.536224	0.845935
HPS5	-0.0186552	0.0144249	-1.29326	0.19592	0.438142	-0.0202086	0.289949	-1.29328	0.201437	0.413832	-0.00969909	0.247127	-0.258507	0.796703	0.940418
HPSE2	0.0876877	0.037326	2.34924	0.0188119	0.120099	0.102419	0.682809	2.40816	0.0199025	0.116012	0.0382992	0.679537	0.491815	0.62433	0.883054
HR	-0.00708843	0.00461939	-1.53449	0.124908	0.343839	-0.00166477	0.0407965	-0.30541	0.761232	0.87019	-0.0209093	0.0187913	-2.40296	0.0186594	0.287858
HRAS	-0.00287313	0.0125857	-0.228285	0.819425	0.915259	-0.0201019	0.175004	-1.38305	0.17236	0.380686	0.0487635	0.118228	1.93795	0.0562795	0.423345
HRASLS	-0.0266631	0.0112493	-2.3702	0.0177786	0.11627	-0.0353042	0.157784	-2.94806	0.00472075	0.052505	0.0381841	0.169814	1.16394	0.248025	0.67634
HRH1	-0.0382107	0.0265242	-1.4406	0.149699	0.378207	-0.0605278	0.185524	-1.95608	0.0577491	0.20955	0.0236141	0.176565	0.458502	0.648136	0.892004
HRH2	-0.0873524	0.0224967	-3.88289	0.000103221	0.00677737	-0.10491	0.457308	-4.18179	0.000107145	0.0081298	-0.0152704	0.500427	-0.300412	0.764669	0.930494
HRH3	-0.00557152	0.0148181	-0.375994	0.706921	0.852199	-0.0197041	0.176824	-1.17049	0.247029	0.465688	0.0430604	0.110443	1.37892	0.172455	0.59755
HRK	-0.0316446	0.0151899	-2.08327	0.0372268	0.175247	-0.0345839	0.168594	-2.10182	0.0403576	0.171966	-0.0146939	0.196722	-0.37187	0.711055	0.917537
HS1BP3	-0.0323816	0.0131857	-2.45582	0.0140564	0.102876	-0.0228429	0.19964	-1.52583	0.132905	0.331216	-0.0653774	0.208553	-2.34801	0.0214312	0.304846
HS2ST1	-0.0189128	0.021512	-0.879172	0.379308	0.623777	-0.0489096	0.455292	-1.98335	0.0524388	0.198228	0.0765887	0.462436	1.74061	0.0857291	0.482529
HS3ST1	-0.0400314	0.0158171	-2.53089	0.0113773	0.0927191	-0.0573799	0.2939	-3.15426	0.00263213	0.039197	0.0137237	0.271548	0.428578	0.669421	0.90142
HS3ST2	-0.0504127	0.0157297	-3.20493	0.00135093	0.0280371	-0.0604232	0.217338	-3.46889	0.00103626	0.02431	-0.0061697	0.127138	-0.168483	0.866721	0.960566
HS3ST4	0.0479841	0.0295302	1.62492	0.10418	0.309807	0.068595	0.481233	2.05224	0.0453622	0.18316	-0.0253276	0.402485	-0.401783	0.68905	0.908876
HS3ST5	-0.0818653	0.0580378	-1.41055	0.158377	0.389611	-0.138819	2.38225	-2.06248	0.0443416	0.18049	0.0832532	2.25522	0.726449	0.469765	0.81395
HS6ST1	-0.0348159	0.0153364	-2.27014	0.023199	0.134115	-0.0266846	0.300906	-1.54045	0.129309	0.32591	-0.064299	0.258397	-1.94931	0.0548839	0.421349
HS6ST2	-0.0174571	0.022402	-0.779266	0.435823	0.670637	-0.0287679	0.470757	-1.15279	0.254088	0.473453	0.0294927	0.423104	0.58008	0.563547	0.855987
HS6ST3	0.00274865	0.0678331	0.0405208	0.967678	0.985116	-0.0242198	3.02745	-0.320743	0.749785	0.864342	0.11549	2.87559	0.748029	0.456966	0.808903
HSBP1	-0.0225103	0.0163379	-1.3778	0.168264	0.403088	-0.0300612	0.216771	-1.63407	0.108079	0.293839	0.0056763	0.196734	0.1597	0.873533	0.963481
HSBP1L1	-0.0185929	0.0083742	-2.22026	0.0264009	0.14357	-0.0246619	0.107798	-2.45582	0.0173149	0.105924	-0.00473818	0.0841869	-0.312277	0.755671	0.927771
HSCB	0.0195396	0.0133429	1.46442	0.14308	0.36833	0.0117908	0.218303	0.834769	0.407537	0.620568	0.0837881	0.216624	2.06011	0.042854	0.385674
HSD11B1	-0.00400214	0.00557987	-0.717247	0.473222	0.69975	-0.00197598	0.0323255	-0.321298	0.749228	0.864248	-0.0134358	0.0392137	-1.01249	0.314463	0.725712
HSD17B11	0.00659882	0.0099434	0.663638	0.506922	0.725628	0.0117191	0.114072	1.09607	0.277928	0.497711	-0.0261769	0.0865337	-0.967682	0.336626	0.740399
HSD17B12	-0.0682709	0.0553574	-1.23328	0.217473	0.462735	-0.127688	1.21972	-1.78971	0.0807901	0.250499	0.0216105	1.19922	0.246273	0.806123	0.943014
HSD17B14	-0.0182441	0.0148985	-1.22456	0.220741	0.467194	-0.00188238	0.173404	-0.11533	0.908613	0.954887	-0.0999811	0.200821	-2.74068	0.00761124	0.205025
HSD17B4	-0.00227897	0.0345176	-0.0660236	0.947359	0.976861	-0.0431165	1.04452	-1.03576	0.304943	0.525947	0.087592	0.984143	1.41841	0.160089	0.589376
HSD17B7	0.0167736	0.0111378	1.50601	0.132066	0.353814	0.0116304	0.181177	0.869321	0.388531	0.603221	0.0283869	0.132665	1.41203	0.161953	0.589839
HSDL1	-0.00171671	0.0140724	-0.121991	0.902906	0.956983	-0.00762921	0.251423	-0.478127	0.634495	0.795219	0.0189788	0.21395	0.635742	0.526822	0.840875
HSDL2	-0.00344434	0.0141102	-0.244102	0.807152	0.909019	-0.00255685	0.251688	-0.166397	0.868468	0.932455	-0.00821808	0.23881	-0.230601	0.818233	0.946209
HSF1	0.0130729	0.0137254	0.95246	0.340864	0.589209	0.0137163	0.257368	0.855902	0.395845	0.610488	0.0113017	0.186133	0.425043	0.671986	0.902751
HSF2	0.00987667	0.0179898	0.549016	0.582995	0.777047	0.00600232	0.341405	0.296328	0.76812	0.874349	0.0243455	0.304652	0.621949	0.535805	0.845662
HSF2BP	-0.0140786	0.00480152	-2.93212	0.00336654	0.0468155	-0.0137702	0.0420578	-2.72088	0.00875028	0.0723818	-0.0168574	0.0572671	-1.10964	0.270591	0.695679
HSF4	-0.0326629	0.0194059	-1.68315	0.0923465	0.289516	-0.0111769	0.294103	-0.464776	0.644048	0.801057	-0.0727761	0.173018	-2.21486	0.0297133	0.344745
HSP90AA1	0.159823	0.0781474	2.04515	0.0408402	0.18492	-0.0276891	1.89133	-0.290552	0.772917	0.877205	0.544778	1.77278	3.98974	0.000166607	0.0583428
HSP90AB1	0.0900114	0.0774374	1.16238	0.245083	0.493152	-0.00691975	1.63424	-0.0754969	0.940202	0.969914	0.331766	1.63221	2.292	0.0251609	0.323425
HSP90B1	0.0150945	0.0263913	0.571952	0.567354	0.766108	-0.0183882	0.527904	-0.642969	0.522973	0.712674	0.207202	0.665231	3.02471	0.00337692	0.154764
HSPA12A	0.038547	0.0392823	0.981281	0.326454	0.575867	0.0653639	1.46327	1.36349	0.178402	0.387277	-0.0162618	1.42069	-0.237281	0.813066	0.943937
HSPA13	-0.0143791	0.0212772	-0.675799	0.499169	0.719041	-0.0247438	0.340368	-1.02481	0.310037	0.530705	0.0216445	0.306107	0.480848	0.631982	0.885462
HSPA1A	0.0756499	0.0255443	2.96152	0.00306122	0.0441836	0.0324119	0.20124	0.943596	0.351323	0.569837	0.129148	0.157869	3.38013	0.001194	0.109507
HSPA1B	0.016425	0.00968825	1.69535	0.0900086	0.286224	0.0151327	0.0701752	0.782674	0.438722	0.644953	0.0168582	0.0321113	1.50586	0.136178	0.55706
HSPA2	-0.00234796	0.0046719	-0.502571	0.615266	0.799058	0.000693955	0.0375744	0.124342	0.901508	0.951029	-0.00947101	0.0202311	-1.10898	0.270876	0.695919
HSPA4	-0.0129985	0.0305447	-0.425557	0.670431	0.832885	-0.0462351	0.460558	-1.34548	0.184738	0.395194	0.112111	0.469385	1.68158	0.0969913	0.498757
HSPA4L	0.107232	0.0372828	2.87618	0.00402516	0.0520201	0.0420867	0.81835	0.938594	0.352485	0.570899	0.253135	0.801695	3.7722	0.000315061	0.0700086
HSPA5	-0.0276779	0.027202	-1.01749	0.308919	0.557879	-0.0683718	0.358713	-2.14253	0.037471	0.16518	0.0804783	0.367579	1.54692	0.125975	0.544138
HSPA8	-0.0351053	0.0355434	-0.987673	0.323313	0.572335	-0.0836985	0.457539	-2.14599	0.0373831	0.164885	0.202981	0.40766	2.35118	0.0218229	0.305309
HSPA9	0.0325706	0.0255307	1.27574	0.202048	0.446181	0.00620478	0.580911	0.216597	0.829341	0.910962	0.134374	0.477124	2.38716	0.019422	0.29377
HSPB1	0.0856665	0.0364608	2.34955	0.0187962	0.120071	0.00182334	0.138853	0.0332124	0.973682	0.988185	0.151833	0.106627	3.11324	0.00280337	0.145927
HSPB11	0.00289368	0.0149746	0.193239	0.846772	0.929013	0.018993	0.318582	1.17423	0.245472	0.46404	-0.0936646	0.330983	-2.36452	0.0205623	0.299768
HSPB8	0.00258602	0.0128533	0.201194	0.840547	0.925364	0.00953953	0.140638	0.573371	0.569129	0.746098	-0.0077074	0.120396	-0.380749	0.704433	0.915286
HSPBAP1	-0.0156419	0.0152745	-1.02405	0.30581	0.554083	-0.0104318	0.305891	-0.586221	0.560177	0.73948	-0.0302262	0.297368	-1.01524	0.313156	0.725406
HSPBP1	0.00890026	0.00827836	1.07512	0.282319	0.532521	0.00520498	0.117567	0.54507	0.587956	0.760002	0.0200782	0.0926646	1.20893	0.230372	0.659609
HSPD1	-0.0138745	0.0281728	-0.492478	0.622381	0.803243	-0.0874327	0.475471	-2.70205	0.00933343	0.0748488	0.216593	0.471075	3.7816	0.000305194	0.0698323
HSPH1	0.16378	0.0596081	2.74761	0.00600317	0.0655077	0.049129	0.7395	0.610168	0.545415	0.728481	0.302819	0.663831	3.41519	0.00108077	0.106747
HTATIP2	-0.00608801	0.00714748	-0.85177	0.394341	0.637522	-0.00445658	0.0869925	-0.547046	0.586607	0.759023	-0.0115422	0.0632081	-0.774874	0.440777	0.801164
HTATSF1	-0.000856444	0.0167035	-0.0512732	0.959108	0.98164	-0.042674	0.160275	-1.89773	0.064667	0.223539	0.0506218	0.149411	2.02898	0.0459022	0.39777
HTR1E	0.00436514	0.0239318	0.182399	0.85527	0.933638	-0.0252231	0.706937	-0.952537	0.345082	0.564133	0.136285	0.577504	2.43745	0.0170876	0.28049
HTR1F	0.00678485	0.00791533	0.857179	0.391346	0.634099	0.00852423	0.0544343	1.04497	0.300893	0.521464	-0.0212217	0.0463208	-0.648327	0.519183	0.83771
HTR2A	-0.0289002	0.022725	-1.27174	0.203465	0.448027	-0.0740982	0.277232	-2.66107	0.0107226	0.0803045	0.061243	0.231319	1.55739	0.123461	0.542543
HTR2C	0.0374446	0.0204508	1.83096	0.0671064	0.244786	0.0586147	0.333428	2.49752	0.0155955	0.0993002	-0.0293456	0.238761	-0.703967	0.48359	0.821389
HTR3B	-0.0355812	0.00915856	-3.88502	0.000102321	0.0067567	-0.0393031	0.101206	-4.14895	0.000119446	0.00867082	0.0177035	0.122187	0.493916	0.623013	0.882641
HTR4	0.00913368	0.00726593	1.25706	0.208733	0.453001	0.0127066	0.0766165	1.45449	0.151616	0.355679	0.0011159	0.0422963	0.085269	0.932268	0.980538
HTR5A	-0.0184342	0.0107947	-1.7077	0.0876918	0.282099	-0.0248704	0.106479	-1.93694	0.0584671	0.210803	-0.00291938	0.0940043	-0.146442	0.883953	0.96696
HTR5A-AS1	-0.00221473	0.00681467	-0.324994	0.745186	0.872302	-0.0113453	0.032309	-1.38319	0.173392	0.381805	0.0181337	0.0262133	1.48093	0.142696	0.567834
HTR7	-0.0296199	0.00872345	-3.39544	0.000685195	0.0201993	-0.0461796	0.0699953	-4.32589	7.84461e-05	0.00701292	0.00366451	0.0580168	0.242129	0.809321	0.943746
HTRA1	-0.0165359	0.0235206	-0.703038	0.482032	0.706092	-0.0565538	0.453713	-2.15534	0.0356243	0.160121	0.147136	0.449995	2.77277	0.00696178	0.197182
HTRA2	0.00194833	0.00698243	0.279033	0.78022	0.892518	-0.00726771	0.0762492	-0.855769	0.395918	0.610519	0.0211747	0.0472207	1.72624	0.0882982	0.487285
HTT	0.00331875	0.0327228	0.10142	0.919217	0.964612	0.00283906	1.03451	0.074158	0.94116	0.970642	0.00461951	0.95161	0.073276	0.941776	0.983435
HUNK	-0.0309156	0.0202433	-1.5272	0.126711	0.34641	-0.0367235	0.273559	-1.38448	0.172793	0.38114	-0.0228145	0.218727	-0.72827	0.468648	0.81395
HUS1	-0.0193661	0.0201452	-0.961322	0.33639	0.585488	-0.0197558	0.455583	-0.873546	0.386245	0.601462	-0.0178688	0.492425	-0.403107	0.687981	0.9084
HUWE1	-0.041668	0.0279797	-1.48923	0.136428	0.359204	-0.0558439	0.870461	-1.81398	0.0752549	0.24067	0.0256432	0.844511	0.382262	0.703316	0.915173
HYAL1	-0.00338981	0.00576056	-0.588451	0.556229	0.757178	-0.0020342	0.0468138	-0.33358	0.739992	0.86011	-0.0146284	0.0784256	-0.833133	0.407335	0.779684
HYDIN	-0.0417191	0.0396586	-1.05196	0.292819	0.542191	-0.0683964	1.18161	-1.42565	0.159793	0.36568	0.0158491	1.25118	0.224888	0.82266	0.948432
HYLS1	-0.0216855	0.00906282	-2.3928	0.0167204	0.112745	-0.0362495	0.136062	-3.52699	0.000868029	0.0226432	0.0292227	0.117402	1.52079	0.132392	0.552936
HYOU1	-0.0181405	0.0115498	-1.57064	0.116266	0.33002	-0.0168066	0.150137	-1.23076	0.223761	0.440385	-0.0214935	0.135445	-0.992803	0.323902	0.731718
IAH1	-0.0411848	0.0179055	-2.30012	0.0214412	0.127917	-0.0491484	0.275495	-2.50074	0.0154696	0.0989214	-0.00229814	0.304809	-0.0529163	0.957935	0.987468
IARS	0.0359113	0.0272754	1.31662	0.187965	0.428766	0.00482897	0.642188	0.152849	0.879089	0.938573	0.126886	0.574707	2.34757	0.0214546	0.304846
IARS2	-0.010905	0.0173157	-0.629772	0.528844	0.740317	-0.00808407	0.308198	-0.411893	0.682053	0.822564	-0.0208126	0.357791	-0.565835	0.573144	0.861169
IBA57	-0.00202838	0.00549401	-0.369199	0.711979	0.855506	-0.00161922	0.0538476	-0.273394	0.785596	0.884916	-0.00455193	0.0640505	-0.30947	0.757796	0.928445
IBTK	-0.0249488	0.0338379	-0.737303	0.460938	0.690594	-0.0259365	0.958455	-0.63508	0.528066	0.715984	-0.022786	0.861922	-0.377035	0.707181	0.915287
ICA1	-0.0547576	0.0418428	-1.30865	0.190653	0.43132	-0.114708	1.2576	-2.16862	0.0348222	0.157868	0.0454902	1.17383	0.665067	0.507986	0.832451
ICA1L	-0.0755339	0.0320981	-2.35322	0.0186117	0.119537	-0.0793208	1.23406	-2.21231	0.0312078	0.148472	-0.0602476	1.2458	-0.83636	0.405529	0.778718
ICAM5	-0.00494818	0.0113347	-0.43655	0.662437	0.828298	-0.00453452	0.153751	-0.333654	0.739937	0.86011	-0.00589341	0.112798	-0.28687	0.774979	0.933038
ICE1	-0.020538	0.0266162	-0.771635	0.44033	0.674593	-0.0418875	0.702888	-1.34374	0.184668	0.395116	0.0369061	0.709571	0.721773	0.472611	0.814721
ICE2	-0.0555627	0.017737	-3.13258	0.00173277	0.0317839	-0.0797404	0.47426	-3.90566	0.000264137	0.0131003	0.0188372	0.422018	0.525962	0.60042	0.872919
ICK	-0.00473446	0.0100811	-0.469639	0.638613	0.813651	-0.00434914	0.152798	-0.40276	0.68872	0.826464	-0.00734924	0.180093	-0.261264	0.794584	0.939548
ICMT	-0.0234401	0.0109902	-2.13283	0.0329388	0.163365	-0.030723	0.107097	-2.63243	0.0110869	0.0818746	0.0335757	0.0927946	1.02818	0.307698	0.722079
ID2	-0.0255243	0.0215736	-1.18313	0.236759	0.48339	-0.0571321	0.316487	-2.23445	0.029865	0.144705	0.0525832	0.229802	1.30824	0.194688	0.62216
IDE	0.0151449	0.0229108	0.661036	0.508589	0.727051	0.0085314	0.501194	0.322742	0.748141	0.863789	0.0351123	0.487583	0.764449	0.446926	0.804489
IDH1	0.00789094	0.0121724	0.648267	0.516812	0.732975	0.0203531	0.194756	1.5056	0.138015	0.339197	-0.0455088	0.181789	-1.6263	0.107954	0.513182
IDH2	-0.0289777	0.0140237	-2.06635	0.0387957	0.179043	-0.0207725	0.227054	-1.29028	0.202469	0.414846	-0.0547866	0.195961	-1.9188	0.0586999	0.427952
IDH3A	-0.024523	0.0171218	-1.43227	0.152067	0.380792	-0.047246	0.326717	-2.30743	0.0249035	0.132072	0.0283054	0.230915	0.906636	0.367416	0.75525
IDH3B	-0.0153287	0.00744217	-2.05971	0.0394262	0.180869	-0.018258	0.0957445	-2.35514	0.0221906	0.123762	0.0190901	0.0909567	0.718375	0.474934	0.815867
IDH3G	-0.0115393	0.00999137	-1.15493	0.248121	0.496135	-0.0109133	0.141934	-0.954447	0.344123	0.563352	-0.0135609	0.0974978	-0.659971	0.511233	0.833027
IDI1	-0.0225943	0.021862	-1.0335	0.301371	0.550507	-0.0190339	0.31698	-0.740262	0.46255	0.663179	-0.0318842	0.245783	-0.767683	0.445013	0.803569
IDI2-AS1	0.00285459	0.00851511	0.335238	0.737446	0.869052	0.00431301	0.10577	0.477631	0.634846	0.795219	-0.00885114	0.11052	-0.345982	0.730319	0.920834
IDNK	-0.0403804	0.0104194	-3.87551	0.000106403	0.00689531	-0.0419017	0.10152	-3.91256	0.000258331	0.0129233	-0.0134388	0.0973145	-0.298183	0.766564	0.930542
IDS	0.00312777	0.0445739	0.0701703	0.944058	0.975683	-0.0385221	1.48259	-0.720949	0.474117	0.673001	0.0984422	1.16609	1.21788	0.226974	0.657929
IDUA	-0.00913142	0.00645686	-1.41422	0.157297	0.388312	-0.00702171	0.0593505	-0.927307	0.357906	0.576044	-0.0147529	0.0366846	-1.19356	0.236298	0.667643
IER2	0.000461009	0.00670054	0.0688017	0.945147	0.9758	-0.0047593	0.0767239	-0.641704	0.523788	0.713067	0.0236446	0.0706964	1.5128	0.134406	0.555373
IER5	-0.003076	0.005378	-0.57196	0.567349	0.766108	-0.002634	0.058711	-0.310623	0.757335	0.868093	-0.00337341	0.0179491	-0.48497	0.629068	0.884907
IER5L	0.00255841	0.0125319	0.204152	0.838235	0.924305	-0.0141069	0.115188	-0.883081	0.38198	0.597971	0.0292269	0.0910705	1.4463	0.152133	0.580103
IFFO1	-0.0254014	0.0137375	-1.84905	0.0644499	0.23948	-0.0273703	0.193026	-1.57952	0.120092	0.312071	-0.0220705	0.145566	-0.979214	0.330528	0.736801
IFFO2	-0.0034495	0.0062091	-0.555555	0.578515	0.773943	0.00229879	0.0699744	0.316374	0.752942	0.865519	-0.0190096	0.0624764	-1.59015	0.115881	0.527835
IFI16	0.00621839	0.00991848	0.62695	0.530692	0.741468	0.020672	0.117028	1.81829	0.0745851	0.240018	-0.039832	0.136926	-1.96283	0.0532617	0.416899
IFI27L1	-0.0115788	0.00684015	-1.69277	0.0904988	0.286679	-0.018072	0.0776357	-2.41604	0.0191125	0.11338	0.0215764	0.0762968	1.27653	0.205588	0.63721
IFI6	0.00931617	0.017962	0.518661	0.603997	0.791898	-0.020953	0.174387	-0.987372	0.328732	0.548963	0.0857915	0.191696	2.54342	0.0129724	0.252798
IFIT1	0.0176973	0.0119603	1.47967	0.138963	0.362412	-0.0061147	0.137528	-0.446412	0.657111	0.807055	0.094123	0.132143	3.83561	0.00025398	0.0663836
IFIT2	0.00451512	0.00495555	0.911124	0.36223	0.609052	0.00486444	0.0456275	0.91897	0.36221	0.580173	0.00203738	0.0574684	0.144518	0.885467	0.967334
IFIT3	-0.0211423	0.0128946	-1.63962	0.101084	0.304629	-0.0223865	0.126586	-1.60543	0.114643	0.304067	-0.0137984	0.193777	-0.407303	0.68491	0.908135
IFIT5	-0.00721967	0.00804238	-0.897704	0.369343	0.615484	-0.0133453	0.0734609	-1.49739	0.140132	0.342178	0.0196412	0.109767	1.05242	0.295883	0.712088
IFNAR1	-0.0209363	0.020591	-1.01677	0.309263	0.558151	-0.0249756	0.390438	-1.11625	0.269274	0.488959	0.00141078	0.432197	0.0268069	0.978683	0.993836
IFNGR1	0.0192056	0.0147206	1.30467	0.192005	0.433146	0.0264708	0.26879	1.61902	0.111287	0.299285	-0.0118952	0.241205	-0.351639	0.726065	0.91952
IFNGR2	-0.0124358	0.0272921	-0.455654	0.648639	0.819646	-0.0176763	0.420513	-0.563611	0.575538	0.75038	0.00391337	0.594465	0.0706448	0.943863	0.983435
IFRD1	-0.0314565	0.0161329	-1.94984	0.0511951	0.209642	-0.0405848	0.274913	-2.34605	0.0226859	0.125262	0.0294738	0.289532	0.659459	0.51156	0.833027
IFRD2	-0.0271924	0.00683867	-3.97627	7.00054e-05	0.00554097	-0.0427529	0.0804746	-4.43709	4.55157e-05	0.00561571	-0.0113972	0.0385652	-1.17403	0.243986	0.674159
IFT122	0.00903086	0.0156899	0.575586	0.564895	0.763947	0.0234701	0.312833	1.28646	0.203788	0.416434	-0.0319807	0.267598	-1.04013	0.30152	0.716584
IFT140	0.0058585	0.0161575	0.362587	0.716913	0.857565	0.0163639	0.282091	0.872722	0.386691	0.601973	-0.0244418	0.261529	-0.767547	0.445094	0.803569
IFT172	-0.00421056	0.0281025	-0.149829	0.8809	0.947264	0.0223688	0.66717	0.661741	0.51096	0.703311	-0.0636948	0.558918	-1.25957	0.211614	0.640427
IFT20	-0.0128155	0.018836	-0.680371	0.49627	0.71722	0.0124389	0.389725	0.552577	0.58284	0.755587	-0.0717867	0.318123	-2.0869	0.040192	0.376872
IFT22	-0.0143128	0.00638215	-2.24262	0.0249212	0.139327	-0.0164307	0.0677149	-2.31572	0.0244119	0.130588	-0.00533699	0.070258	-0.365386	0.715821	0.917586
IFT27	-0.0148655	0.00950706	-1.56362	0.117906	0.332973	-0.031712	0.138262	-2.90594	0.00530448	0.0558783	0.0381782	0.119065	1.97159	0.0522329	0.416506
IFT43	-0.0184176	0.0239382	-0.769379	0.441668	0.674622	-0.00884875	0.677801	-0.321722	0.748909	0.864248	-0.0483068	0.612205	-0.993752	0.323443	0.731163
IFT46	0.0258112	0.0133713	1.93034	0.0535646	0.215048	0.0129874	0.213244	0.918057	0.362684	0.580495	0.13328	0.254936	3.25447	0.00168629	0.121036
IFT52	0.0153257	0.0229768	0.667011	0.504765	0.723616	-0.0046029	0.389984	-0.179883	0.85792	0.926294	0.0982791	0.409398	1.88253	0.0635254	0.435338
IFT57	0.00590462	0.0112765	0.52362	0.600543	0.78925	0.0050889	0.168294	0.418086	0.677547	0.819524	0.0108453	0.110386	0.362044	0.718426	0.91796
IFT74	-0.00180788	0.0172064	-0.10507	0.91632	0.962724	0.0112324	0.31691	0.592602	0.555929	0.736142	-0.0628892	0.27702	-1.53305	0.129344	0.548961
IFT81	-0.00620675	0.0171544	-0.361816	0.71749	0.857811	-0.00978247	0.354687	-0.520312	0.60498	0.772331	0.0115649	0.336047	0.275914	0.78335	0.936035
IFT88	-0.0572262	0.0245669	-2.3294	0.019838	0.123185	-0.0619622	0.626304	-2.1608	0.0351781	0.15892	-0.0441595	0.608493	-0.927123	0.356747	0.750125
IGBP1	-0.00710388	0.0122702	-0.578956	0.562619	0.762379	-0.00426964	0.248048	-0.31613	0.753126	0.865552	-0.0204997	0.23407	-0.698161	0.48717	0.823302
IGDCC3	-0.0124034	0.0150776	-0.822636	0.410715	0.651238	-0.0155268	0.274203	-0.836377	0.40664	0.619922	-0.00635006	0.260761	-0.245706	0.806561	0.943075
IGDCC4	-0.0268094	0.0120684	-2.22145	0.0263203	0.143534	-0.0249245	0.174608	-1.89338	0.0636874	0.221299	-0.036739	0.178004	-1.21593	0.22771	0.658019
IGF1	-0.137382	0.0380202	-3.61339	0.000302218	0.0125627	-0.212464	1.05807	-4.72811	1.67457e-05	0.00403154	0.0517873	0.958348	0.726054	0.469997	0.81395
IGF1R	0.0256408	0.0423679	0.605194	0.54505	0.75028	0.0595239	1.49793	1.23714	0.221402	0.437426	-0.0913433	1.51373	-1.02172	0.310097	0.723789
IGF2R	-0.0214211	0.0245849	-0.871311	0.383584	0.628573	-0.0341288	0.521957	-1.22354	0.226453	0.443581	0.0228163	0.574197	0.438412	0.66231	0.898317
IGFBP2	-0.00823823	0.00333495	-2.47027	0.0135011	0.100952	-0.0087367	0.0173002	-2.19102	0.0327986	0.152346	-0.00707801	0.0097582	-1.16348	0.248214	0.67634
IGFBP5	0.0251434	0.0124238	2.02381	0.0429892	0.190155	0.0258276	0.111003	1.89113	0.0646253	0.223529	0.0218608	0.128193	0.730763	0.46728	0.813751
IGFBP7	0.00394737	0.00969469	0.407168	0.683885	0.838715	0.0108094	0.100004	0.811409	0.421228	0.630754	-0.00377807	0.0404897	-0.267284	0.789966	0.938383
IGFL4	0.0334968	0.0315018	1.06333	0.287632	0.537583	0.00751128	0.464421	0.208411	0.83581	0.914383	0.117612	0.452158	1.81379	0.0738613	0.45437
IGHMBP2	-0.022281	0.00803645	-2.7725	0.00556282	0.0626827	-0.0194498	0.102408	-2.2402	0.0292278	0.143056	-0.0392192	0.127102	-1.84683	0.0685963	0.448816
IGIP	-0.0204811	0.0138955	-1.47394	0.140498	0.364852	-0.0189023	0.201807	-1.1363	0.260863	0.480021	-0.0241262	0.172828	-0.954528	0.342791	0.743904
IGLON5	-0.0341775	0.0138817	-2.46206	0.0138141	0.101819	-0.0464958	0.274603	-2.78255	0.00742174	0.0662325	-0.0067403	0.168603	-0.27028	0.787665	0.937674
IGSF10	0.00268748	0.006828	0.393598	0.693878	0.844048	0.000494095	0.0366817	0.0679784	0.946072	0.973333	0.0191593	0.0969765	0.961894	0.339101	0.741466
IGSF11	-0.0974765	0.0391513	-2.48974	0.0127836	0.098223	-0.140438	0.95454	-3.05345	0.00358436	0.0457184	0.015564	0.951911	0.208617	0.835296	0.951472
IGSF21	-0.0174743	0.0155251	-1.12555	0.260356	0.510031	-0.0147367	0.222901	-0.881878	0.381763	0.597971	-0.034739	0.209467	-0.827794	0.410495	0.781366
IGSF3	-0.0342719	0.0146842	-2.33393	0.0195992	0.122241	-0.0252372	0.203718	-1.57444	0.121244	0.314146	-0.0814265	0.186627	-2.22354	0.0291477	0.342497
IGSF8	-0.0462351	0.0239572	-1.9299	0.0536194	0.215137	-0.080483	0.46287	-2.72812	0.00858526	0.0717882	0.0200886	0.325663	0.48932	0.626	0.883711
IGSF9B	-0.0031025	0.0146893	-0.211208	0.832725	0.92176	0.0078777	0.233529	0.477208	0.635146	0.795464	-0.0448625	0.237805	-1.39353	0.167452	0.59195
IK	-0.00543937	0.0117572	-0.462641	0.643622	0.816771	-0.00230547	0.148207	-0.18443	0.854369	0.924619	-0.0294645	0.148625	-0.851294	0.397467	0.772459
IKBIP	0.00730773	0.00613938	1.1903	0.233927	0.481093	0.0131526	0.0596252	1.86737	0.0672981	0.228504	-0.0111784	0.0491743	-0.892404	0.374945	0.759219
IKBKB	-0.00829009	0.0182613	-0.453971	0.64985	0.82028	-0.00219175	0.326602	-0.108613	0.913913	0.956975	-0.035872	0.280262	-0.835876	0.4058	0.778718
IKBKG	-0.0154596	0.00487314	-3.1724	0.00151182	0.0295611	-0.0111534	0.0524413	-2.03137	0.0471664	0.18722	-0.0314401	0.0336022	-2.97245	0.00393682	0.159137
IKZF2	0.00838663	0.0152234	0.550905	0.581699	0.776046	0.0168519	0.267628	0.978017	0.33244	0.55287	-0.0217279	0.234008	-0.668571	0.50576	0.831502
IKZF4	-0.0498322	0.0149522	-3.33277	0.000859857	0.0221604	-0.0447064	0.262919	-2.65755	0.010339	0.0789674	-0.0691155	0.22248	-2.11823	0.0373676	0.370447
IKZF5	0.00141867	0.0128812	0.110135	0.912302	0.961139	-0.00465805	0.169685	-0.328978	0.743449	0.861196	0.030596	0.200954	0.986141	0.327139	0.734282
IL11RA	-0.00243317	0.00975828	-0.249344	0.803095	0.906659	0.0137919	0.101031	0.853494	0.398256	0.612245	-0.011746	0.0410081	-0.959443	0.340326	0.741865
IL12A-AS1	0.00410109	0.00438947	0.934302	0.350148	0.597594	0.00484414	0.0486173	1.01826	0.31311	0.533927	-0.000154337	0.0221917	-0.0135565	0.989219	0.99706
IL12RB2	-0.012705	0.0149414	-0.850318	0.395149	0.63813	-0.039175	0.179628	-2.09448	0.0413337	0.174161	0.0339762	0.150284	1.36788	0.17531	0.599907
IL16	0.00524522	0.00960057	0.546345	0.584829	0.778006	-0.00259767	0.0876024	-0.243543	0.808537	0.899024	0.038718	0.128445	1.7571	0.0828585	0.477563
IL17D	0.0139294	0.0106788	1.3044	0.192097	0.433146	0.00864924	0.164151	0.678661	0.50026	0.69455	0.0263736	0.134466	1.34799	0.181597	0.605398
IL17RA	-0.0249489	0.012229	-2.04015	0.0413356	0.1863	-0.03127	0.150251	-2.22441	0.0303343	0.145712	-0.00528342	0.139196	-0.213081	0.831824	0.950323
IL17RC	0.0033083	0.00475879	0.695196	0.486932	0.709314	0.00591452	0.0277679	1.01186	0.316131	0.536999	-0.00181499	0.0248318	-0.221466	0.825313	0.948727
IL1RAP	0.0215627	0.0142346	1.51481	0.12982	0.350925	0.0212156	0.171348	1.38391	0.172095	0.380536	0.0237342	0.148616	0.618992	0.538	0.846074
IL1RAPL1	-0.0558446	0.0504211	-1.10756	0.26805	0.518425	-0.0830086	4.10201	-1.48569	0.143193	0.346088	0.0633461	3.87688	0.541254	0.589888	0.868486
IL1RAPL2	-0.174183	0.0671766	-2.59291	0.00951685	0.0831627	-0.215555	2.45814	-2.66903	0.0105714	0.0799238	-0.0812854	2.38106	-0.671677	0.503824	0.831502
IL1RL2	-0.013081	0.00578924	-2.25954	0.0238498	0.135748	-0.0183134	0.0154081	-1.50242	0.141352	0.343742	-0.011557	0.0110584	-1.75676	0.0829172	0.477594
IL34	-0.0456463	0.0127163	-3.5896	0.00033119	0.0133353	-0.066989	0.197845	-4.30957	6.99518e-05	0.00669569	-0.00246332	0.168438	-0.111409	0.911581	0.97503
IL3RA	-0.0167504	0.0195656	-0.856115	0.391934	0.634765	-0.0145387	0.174358	-0.710807	0.480789	0.678223	-0.0405675	0.515288	-0.604389	0.547444	0.848471
IL6R	-0.00692565	0.00670579	-1.03279	0.301704	0.550701	-0.00331538	0.0621024	-0.43534	0.665056	0.812104	-0.0193852	0.056106	-1.3702	0.174588	0.599744
IL6ST	-0.0296035	0.0313714	-0.943647	0.34535	0.593703	-0.0500376	0.724404	-1.41208	0.16368	0.369967	0.0444675	0.789735	0.659113	0.511781	0.833027
IL7	-0.0290045	0.0120844	-2.40017	0.0163874	0.11133	-0.0280374	0.0842053	-2.21828	0.0315449	0.149457	-0.039298	0.237513	-0.953018	0.343569	0.743973
ILDR2	0.0434618	0.0154493	2.81319	0.00490521	0.0589851	0.0557844	0.304185	3.18097	0.00243637	0.0376903	0.000751288	0.236704	0.0230111	0.981701	0.994619
ILF2	0.00361475	0.0100524	0.359591	0.719153	0.8586	0.000353	0.132424	0.0338043	0.973158	0.988035	0.0448441	0.12036	1.20788	0.231478	0.661208
ILF3	-0.0469332	0.0233226	-2.01235	0.0441831	0.19289	-0.0516591	0.487845	-2.0038	0.0501344	0.193829	-0.0256347	0.560494	-0.468384	0.640828	0.888334
ILK	-0.0445808	0.0192344	-2.31776	0.0204622	0.125484	-0.039803	0.308823	-1.87106	0.0667759	0.227656	-0.0659853	0.28663	-1.46547	0.146847	0.573541
ILKAP	0.0211576	0.0256924	0.823496	0.410226	0.650556	0.0326344	0.550716	1.07597	0.286738	0.506116	-0.00800036	0.480346	-0.165489	0.868991	0.961302
ILVBL	5.79387e-05	0.00651634	0.00889129	0.992906	0.996643	-0.00211124	0.0894401	-0.285735	0.776177	0.878588	0.0076503	0.0538463	0.553431	0.581565	0.864604
IMMP1L	-0.0218278	0.0208274	-1.04803	0.294623	0.544064	-0.0486755	0.490265	-2.03088	0.0472177	0.18728	0.060962	0.493689	1.44843	0.151539	0.579938
IMMP2L	-0.0869736	0.0443156	-1.9626	0.0496932	0.206484	-0.144863	2.31779	-2.8852	0.00561575	0.0570809	0.117107	2.2204	1.24223	0.217906	0.645545
IMMT	-0.021822	0.0226257	-0.964476	0.334807	0.584358	-0.0178529	0.468239	-0.69275	0.491444	0.687937	-0.0351699	0.454768	-0.744178	0.459024	0.808905
IMP3	-0.0033625	0.00768512	-0.437533	0.661724	0.828033	-0.0123508	0.0751331	-1.45899	0.150379	0.353782	0.038766	0.0687037	2.11523	0.0376503	0.371235
IMP4	-0.00571226	0.0078672	-0.726085	0.467787	0.696257	-0.0250515	0.0868161	-2.76503	0.00777886	0.0676902	0.0535657	0.0632767	3.37697	0.00114949	0.109394
IMPA1	-0.00102944	0.00949603	-0.108408	0.913672	0.961515	-0.0101451	0.143314	-0.996844	0.3233	0.544116	0.0603079	0.134875	2.28442	0.0250897	0.322869
IMPACT	-0.00254477	0.0107835	-0.235988	0.813442	0.912458	-0.00503055	0.150758	-0.417197	0.678193	0.819791	0.00738476	0.164175	0.306428	0.760102	0.929201
IMPAD1	-0.019497	0.0153712	-1.26842	0.204649	0.4489	-0.0165297	0.292159	-0.960898	0.340899	0.560273	-0.0312512	0.307309	-0.912784	0.364193	0.753018
IMPDH1	-0.0236201	0.0106951	-2.2085	0.0272091	0.146174	-0.0280782	0.178096	-2.17313	0.0341895	0.156493	-0.0139177	0.120788	-0.730159	0.467499	0.813751
IMPG2	-0.0167525	0.00824486	-2.03187	0.0421665	0.187992	-0.0164782	0.115093	-1.67883	0.0989811	0.279185	-0.0174099	0.0914088	-1.14573	0.255441	0.683876
INA	0.0187837	0.0251438	0.74705	0.455033	0.685575	-0.00194308	0.398047	-0.0655709	0.947977	0.974802	0.0720674	0.405213	1.5168	0.133395	0.554286
INAFM1	-0.00947894	0.0101608	-0.932889	0.350877	0.597988	-0.0182268	0.105627	-1.66242	0.102241	0.284841	0.0437497	0.104688	1.61765	0.11014	0.516272
INCENP	0.00197715	0.0064556	0.30627	0.759399	0.880701	-0.00129296	0.058945	-0.170784	0.865034	0.930841	0.0106903	0.0579016	0.865061	0.389681	0.768328
INF2	-0.00867696	0.00980549	-0.884909	0.376206	0.621957	-0.0191007	0.133862	-1.54018	0.129375	0.325912	0.00870668	0.0673808	0.543644	0.58825	0.867511
ING1	-0.000328419	0.00549498	-0.059767	0.952341	0.979028	-0.000278574	0.0595866	-0.0463729	0.963185	0.983091	-0.000583844	0.064858	-0.0429336	0.965865	0.990016
ING2	-0.0132948	0.00653979	-2.03291	0.0420619	0.187816	-0.0152847	0.0627696	-2.14529	0.036458	0.162416	-0.00264769	0.0818216	-0.160655	0.872784	0.962887
ING3	-0.0150626	0.0127649	-1.18	0.238001	0.484813	-0.0278532	0.210497	-1.93036	0.0588361	0.211678	0.0309933	0.191904	1.13197	0.261144	0.687625
ING4	-0.00948082	0.0169219	-0.560269	0.575296	0.771423	-0.00374083	0.321096	-0.18899	0.850812	0.922671	-0.0250685	0.219241	-0.768533	0.444511	0.803569
ING5	-0.0172316	0.0229509	-0.750802	0.452772	0.684293	-0.0311745	0.424375	-1.18559	0.240993	0.459784	0.0273702	0.455923	0.581986	0.562269	0.855283
INHA	-0.0120989	0.00869166	-1.39201	0.16392	0.397189	-0.0061395	0.0885028	-0.583314	0.56216	0.740589	-0.0248759	0.0736678	-1.61411	0.110577	0.517129
INHBA-AS1	-0.0350589	0.0211927	-1.65429	0.0980687	0.29975	-0.052302	0.452894	-2.21003	0.0313746	0.148986	0.0347521	0.445864	0.729807	0.467713	0.813751
INIP	0.0212085	0.0132812	1.59688	0.110294	0.320781	0.0412777	0.232878	2.7879	0.00731577	0.0656885	-0.0614509	0.266946	-2.04507	0.0442494	0.390341
INO80	-0.0597989	0.0280412	-2.13253	0.0329629	0.163376	-0.0812476	0.672283	-2.53352	0.014237	0.0939058	0.0098604	0.631562	0.170616	0.864971	0.959864
INO80D	0.0235255	0.0373089	0.630561	0.528328	0.740043	0.0474818	1.26374	0.991489	0.325882	0.546574	-0.0134665	0.634959	-0.226292	0.821571	0.948085
INO80E	-0.00172608	0.00782283	-0.220646	0.825368	0.917817	-0.00307396	0.115276	-0.342631	0.73321	0.855597	0.00254927	0.102527	0.159546	0.873655	0.963481
INPP1	0.00211205	0.0210515	0.100328	0.920084	0.964662	-0.00352273	0.33083	-0.143315	0.886579	0.942183	0.0176195	0.322284	0.432091	0.666878	0.900706
INPP4A	0.017863	0.0280876	0.635976	0.524792	0.737504	0.00719423	1.17411	0.224826	0.822966	0.907501	0.0536745	1.06923	0.91554	0.362754	0.752257
INPP4B	-0.199558	0.0648617	-3.07666	0.00209332	0.035679	-0.229801	4.41422	-3.19204	0.00237316	0.0371601	-0.0691671	4.54363	-0.462708	0.644873	0.890235
INPP5A	0.0343182	0.0203651	1.68515	0.0919597	0.289343	0.0348075	0.450607	1.60479	0.114391	0.303956	0.0306759	0.491549	0.518349	0.605695	0.87646
INPP5B	-0.0516281	0.0296621	-1.74054	0.0817641	0.271522	-0.0197129	0.615602	-0.540845	0.590934	0.761892	-0.114219	0.589088	-2.23772	0.0281176	0.339172
INPP5D	-0.00219944	0.00304155	-0.723134	0.469598	0.697325	-0.0026322	0.0160481	-0.776139	0.441063	0.647311	-0.000420641	0.0111446	-0.0611774	0.951376	0.984869
INPP5E	-0.00850639	0.00947776	-0.897511	0.369446	0.615484	-0.0105067	0.146859	-0.937605	0.352635	0.570899	-0.00347942	0.107971	-0.195863	0.845231	0.95338
INPP5F	0.0328087	0.0319004	1.02847	0.303728	0.552583	0.00691759	1.03105	0.194633	0.846413	0.919454	0.140097	1.02013	1.93638	0.0564751	0.423382
INPP5J	-0.0321894	0.00640034	-5.02932	4.92217e-07	0.000387466	-0.0435919	0.0771488	-6.01395	1.63542e-07	0.000423947	0.00816164	0.076475	0.598556	0.551218	0.849375
INPP5K	-0.00361134	0.00881451	-0.409704	0.682023	0.838096	-0.00834658	0.130448	-0.908454	0.367687	0.58562	0.0511554	0.113278	1.63719	0.1062	0.512215
INPPL1	0.00855727	0.00371184	2.3054	0.0211443	0.127395	0.00885112	0.0208147	2.12348	0.038326	0.16713	0.0074315	0.0201684	0.910883	0.365188	0.753987
INSIG1	-0.00427055	0.0176363	-0.242146	0.808667	0.909959	-0.000222015	0.223935	-0.0101728	0.991925	0.996322	-0.0118904	0.182304	-0.39713	0.692366	0.910706
INSIG2	0.0209158	0.0143111	1.4615	0.143877	0.369476	0.0314491	0.237826	1.89414	0.0635836	0.221184	-0.00952734	0.226883	-0.337532	0.73663	0.921965
INSR	-0.0193076	0.0360245	-0.535958	0.591987	0.782724	0.00239333	1.33821	0.0576067	0.954275	0.978058	-0.0850608	1.34603	-1.1762	0.243123	0.673993
INTS1	0.00233185	0.0168929	0.138037	0.890211	0.950365	-0.00031024	0.366665	-0.0145225	0.988467	0.994318	0.00674113	0.225272	0.244267	0.807671	0.94326
INTS10	-0.0356367	0.0254457	-1.4005	0.161364	0.394399	-0.0391494	0.661374	-1.3809	0.173014	0.381358	-0.0210824	0.542383	-0.365328	0.715864	0.917586
INTS12	-0.0413581	0.0169841	-2.43511	0.0148873	0.105943	-0.0503527	0.33546	-2.63797	0.0108811	0.0810197	-0.00716473	0.337084	-0.192516	0.847843	0.954192
INTS2	0.014774	0.0166533	0.887151	0.374998	0.620753	0.0128317	0.351735	0.689315	0.493585	0.68954	0.0225585	0.315525	0.605309	0.546746	0.848286
INTS3	0.00197774	0.0206015	0.0959999	0.923521	0.966383	-0.00746199	0.431261	-0.288768	0.773868	0.877349	0.0184432	0.33422	0.54041	0.590467	0.869117
INTS4	-0.0346913	0.0195299	-1.77632	0.0756801	0.260596	-0.0459008	0.401834	-2.12508	0.0381864	0.166899	0.0155328	0.460523	0.339736	0.734977	0.921792
INTS6	-0.0614959	0.0194268	-3.16552	0.00154804	0.0298843	-0.0920096	0.539918	-4.23495	8.97847e-05	0.00758177	0.0601976	0.474982	1.38742	0.169298	0.594835
INTS6-AS1	-0.00359314	0.0119237	-0.301345	0.763152	0.882781	-0.0109937	0.156684	-0.853714	0.397046	0.611361	0.0408881	0.121851	1.29512	0.199583	0.62884
INTS6L	-0.0475107	0.015659	-3.03408	0.00241267	0.0388853	-0.0620479	0.277237	-3.54864	0.000812253	0.0218288	0.0113881	0.275082	0.323573	0.747134	0.92456
INTS7	0.00590717	0.0185362	0.318682	0.749967	0.875151	0.0126993	0.413753	0.595958	0.553701	0.734623	-0.0152152	0.438793	-0.404898	0.68667	0.908135
INTS8	-0.0165914	0.0216953	-0.764746	0.444423	0.677385	-0.0123872	0.502237	-0.497211	0.621065	0.784975	-0.029785	0.483195	-0.67488	0.501765	0.830926
INTS9	0.00563099	0.0185501	0.303556	0.761466	0.881537	0.00970148	0.459785	0.452609	0.652649	0.804797	-0.0065133	0.384744	-0.175924	0.860814	0.958247
INTU	0.00770689	0.0346594	0.222361	0.824033	0.917715	-0.0204819	1.00293	-0.518005	0.606577	0.773601	0.101214	1.00281	1.40546	0.163888	0.589839
INVS	-0.0956168	0.0360809	-2.65006	0.00804763	0.076066	-0.0735493	1.10142	-1.8058	0.0765407	0.242719	-0.176077	0.995328	-2.26402	0.0263748	0.329372
IP6K1	-0.0465054	0.027513	-1.69031	0.0909696	0.287523	-0.0750155	0.69621	-2.39393	0.0201826	0.117378	0.049429	0.643584	0.859912	0.392495	0.77041
IP6K2	0.0200658	0.0241848	0.829686	0.406716	0.649062	0.0152399	0.56654	0.541045	0.590708	0.76183	0.0336031	0.500766	0.712279	0.478435	0.818475
IPCEF1	0.0120225	0.00913499	1.31609	0.188144	0.42887	0.0115638	0.128059	1.03221	0.306589	0.527537	0.0129325	0.0670383	0.819536	0.414999	0.783559
IPMK	0.0113717	0.0173996	0.653561	0.513395	0.730909	0.016302	0.348535	0.858838	0.394238	0.608904	-0.0145643	0.322477	-0.334539	0.738879	0.922219
IPO11	-0.00723579	0.0154923	-0.467058	0.640458	0.815073	0.00543855	0.365439	0.314103	0.754657	0.866708	-0.0581191	0.317514	-1.67526	0.0979223	0.499502
IPO13	0.00565841	0.00857235	0.660077	0.509204	0.727363	0.00414022	0.116968	0.461074	0.646603	0.80176	0.0212697	0.0586627	0.738675	0.462872	0.811923
IPO5	-0.0404295	0.0214643	-1.88357	0.0596237	0.228548	-0.0537417	0.449211	-2.07844	0.0424497	0.176368	-0.0109224	0.384937	-0.283731	0.777375	0.933932
IPO7	-0.026039	0.0210074	-1.23951	0.215155	0.460177	-0.0267838	0.53167	-1.1473	0.256331	0.475849	-0.0228689	0.522027	-0.474815	0.636257	0.886555
IPO8	-0.00846218	0.0162574	-0.520512	0.602707	0.79108	-0.0221342	0.332464	-1.18573	0.240937	0.459754	0.0344745	0.29657	1.04213	0.3006	0.71538
IPO9	-0.0401591	0.029238	-1.37352	0.16959	0.404914	0.00782027	0.793301	0.21948	0.827106	0.909337	-0.139065	0.671502	-2.71836	0.00809513	0.208961
IPO9-AS1	-0.0405499	0.0214136	-1.89365	0.0582712	0.226096	-0.0507611	0.219809	-2.17684	0.0346514	0.157437	0.0143923	0.340991	0.266078	0.790918	0.938383
IPP	-0.0145758	0.0133108	-1.09503	0.273503	0.52458	-0.0218408	0.133756	-1.50181	0.139385	0.340751	0.022929	0.162326	0.693913	0.489848	0.824887
IPPK	0.00654835	0.0142251	0.460339	0.645273	0.817449	0.00146817	0.289324	0.0890017	0.929411	0.964377	0.0212836	0.240091	0.75758	0.451005	0.805601
IQCA1	0.0292198	0.0198715	1.47044	0.141442	0.365825	0.0320389	0.363421	1.39853	0.167688	0.374744	0.0206534	0.315439	0.517174	0.60651	0.8771
IQCB1	-0.0144064	0.0219748	-0.655585	0.512091	0.729929	-0.0223446	0.566272	-0.911974	0.365848	0.583763	0.0182387	0.53119	0.367077	0.714564	0.917586
IQCE	-0.0191467	0.0183323	-1.04442	0.29629	0.545661	-0.0303744	0.346572	-1.48518	0.143328	0.346088	0.026759	0.381791	0.647075	0.519499	0.838086
IQCG	-0.0240107	0.0104366	-2.30063	0.0214124	0.127917	-0.0353491	0.155871	-3.16047	0.00258532	0.0385994	0.0523309	0.146046	1.80313	0.0752625	0.457033
IQCH	-0.0184166	0.01113	-1.65467	0.0979914	0.29975	-0.0175974	0.180277	-1.39401	0.169043	0.376427	-0.0212766	0.139413	-0.901994	0.369861	0.755751
IQCH-AS1	-0.000429325	0.00728569	-0.0589272	0.95301	0.979258	-0.00385323	0.0812594	-0.51887	0.605978	0.773008	0.0874865	0.111259	2.32489	0.0232633	0.312593
IQCJ-SCHIP1	0.19885	0.0473912	4.19594	2.71746e-05	0.00341337	0.230488	1.31235	4.03842	0.000189617	0.0112949	0.128602	0.728718	1.51215	0.134961	0.555373
IQCK	-0.102845	0.0298975	-3.43991	0.000581903	0.0184594	-0.11023	0.629867	-3.32282	0.00160681	0.0303125	-0.0708966	0.579593	-1.02752	0.307483	0.722079
IQGAP1	-0.0010447	0.0215361	-0.048509	0.961311	0.98256	-0.00428037	0.411803	-0.162986	0.871139	0.934022	0.00559879	0.374227	0.148781	0.882113	0.966863
IQGAP2	-0.00602428	0.00468646	-1.28547	0.198629	0.441946	-0.00677709	0.0271479	-1.33869	0.186296	0.397349	-0.0015138	0.0367542	-0.122162	0.903087	0.972651
IQSEC1	-0.067757	0.0342331	-1.97928	0.047784	0.201582	-0.0855968	1.08299	-2.21915	0.0307115	0.147013	-0.00157302	1.03805	-0.0211729	0.983162	0.995394
IQSEC2	-0.0254074	0.0201258	-1.26243	0.206795	0.45107	-0.000153035	0.474317	-0.00653487	0.99481	0.998266	-0.0967586	0.455756	-2.45812	0.0162034	0.276175
IQSEC3	-0.00875041	0.0346298	-0.252684	0.800512	0.904804	0.00208658	0.932124	0.0519745	0.958741	0.980809	-0.0402565	0.893559	-0.588097	0.558181	0.852655
IQUB	0.000369341	0.0159494	0.0231571	0.981525	0.992953	0.00645065	0.116295	0.253933	0.800928	0.89434	-0.00358782	0.114245	-0.175086	0.861469	0.958608
IRAK1	0.000325868	0.00505483	0.0644666	0.948599	0.97718	-0.00379546	0.0456544	-0.644832	0.521774	0.711473	0.0119063	0.027544	1.20674	0.23121	0.661024
IRAK1BP1	0.0109991	0.0271678	0.404858	0.685582	0.839791	-0.0266967	0.945007	-0.88943	0.377729	0.594718	0.181857	0.805647	2.84586	0.00566758	0.17993
IRAK2	-0.0169345	0.00936679	-1.80794	0.0706166	0.251478	-0.0198497	0.12653	-1.8613	0.0681648	0.229766	-0.00709469	0.118473	-0.362101	0.718264	0.91796
IREB2	-0.0140825	0.0236413	-0.595674	0.551393	0.754524	-0.0397889	0.614068	-1.37616	0.17447	0.383085	0.0377766	0.564857	0.919893	0.360489	0.750931
IRF2	-0.0111864	0.0193835	-0.577107	0.563867	0.763126	-0.0210624	0.372896	-0.964462	0.339127	0.559234	0.0254807	0.359148	0.605538	0.546595	0.848286
IRF2BP2	0.0318804	0.0268303	1.18822	0.234745	0.482147	0.00971712	0.380237	0.27537	0.784314	0.883988	0.0622503	0.387591	1.50701	0.135882	0.556531
IRF2BPL	-0.0104822	0.0112758	-0.929625	0.352565	0.599683	-0.0147274	0.133675	-1.12584	0.265226	0.484425	0.00179138	0.131734	0.0805381	0.936017	0.981838
IRF3	-0.00766542	0.00852605	-0.899059	0.368621	0.615221	-0.0162507	0.1015	-1.63862	0.107125	0.292802	0.0166563	0.0899502	0.997844	0.321467	0.729593
IRS1	-0.0206593	0.0179872	-1.14856	0.250738	0.498196	-0.0152696	0.319678	-0.782896	0.437118	0.643841	-0.0513258	0.301186	-1.10323	0.273347	0.698776
IRS2	0.00530566	0.0239539	0.221495	0.824707	0.917776	-0.0129757	0.539955	-0.441723	0.660459	0.809412	0.0415868	0.430165	1.00493	0.318063	0.72782
ISCA1	-0.012045	0.0158351	-0.76065	0.446866	0.679361	-0.013162	0.216526	-0.717937	0.4759	0.674478	-0.00876327	0.226517	-0.278881	0.781081	0.935645
ISCA2	-0.00723781	0.00617547	-1.17203	0.241187	0.488717	-0.0133955	0.0519462	-1.94212	0.0573619	0.208826	0.0176463	0.0444815	1.27268	0.206946	0.637895
ISCU	-0.0128396	0.0268062	-0.478979	0.631954	0.809006	-0.0354608	0.351913	-1.19312	0.238657	0.45676	0.0858138	0.323635	1.38259	0.171325	0.597241
ISG20L2	-0.0244474	0.0103694	-2.35765	0.018391	0.118929	-0.0213918	0.133711	-1.88329	0.0650681	0.224389	-0.0397313	0.145022	-1.564	0.121901	0.538696
ISLR2	0.00978698	0.0128834	0.759655	0.447461	0.67975	0.0255239	0.161274	1.61311	0.112692	0.300964	-0.0211699	0.11601	-0.953931	0.343091	0.743973
ISOC2	0.00287003	0.00836796	0.342978	0.731615	0.8658	-0.00123128	0.0706503	-0.118287	0.906332	0.953811	0.0103624	0.0572497	0.73653	0.463637	0.812323
ISPD	-0.0526389	0.0235124	-2.23878	0.0251704	0.139928	-0.0444564	0.729532	-1.74931	0.0859369	0.259099	-0.101266	0.625731	-1.63456	0.106206	0.512215
IST1	0.0184459	0.0194062	0.950513	0.341852	0.590058	0.0181938	0.460435	0.853825	0.396985	0.611348	0.0196714	0.447688	0.418661	0.676624	0.905056
ITCH	-0.0350222	0.0242981	-1.44135	0.149485	0.377756	-0.0269781	0.810872	-0.98349	0.329766	0.550288	-0.0643274	0.77175	-1.22863	0.222938	0.65371
ITFG1	-0.0201205	0.0380512	-0.528774	0.596962	0.786064	-0.0676775	1.93962	-1.58231	0.119436	0.311071	0.160375	1.76633	1.92467	0.057948	0.427071
ITFG2	-0.0201083	0.0162197	-1.23974	0.215071	0.460081	-0.0180476	0.297276	-1.04151	0.302292	0.522949	-0.0346869	0.283663	-0.752599	0.453998	0.807759
ITGA2	0.00352023	0.00612888	0.574368	0.565719	0.764842	0.00749409	0.0537997	1.03012	0.307558	0.528228	-0.00619674	0.032924	-0.544721	0.587513	0.867145
ITGA2B	0.00165281	0.00716257	0.230757	0.817503	0.914351	0.00815218	0.0842049	0.962323	0.34019	0.559925	-0.0146429	0.0669844	-1.09162	0.278388	0.701572
ITGA3	0.0331407	0.0186142	1.7804	0.07501	0.259514	0.034251	0.40225	1.63476	0.107934	0.293723	0.0289812	0.365993	0.714648	0.476978	0.817384
ITGA6	-0.0166739	0.0113913	-1.46374	0.143266	0.368726	-0.024749	0.123463	-2.00245	0.0502842	0.194018	0.0288988	0.116928	0.98425	0.328341	0.735616
ITGA7	-0.00675139	0.0141473	-0.47722	0.633205	0.809199	-0.00589304	0.220591	-0.354054	0.724682	0.848816	-0.00898565	0.207916	-0.334614	0.738822	0.922219
ITGA8	0.0055247	0.0250218	0.220795	0.825252	0.917776	-0.00215962	0.354155	-0.0743291	0.94105	0.970615	0.0275849	0.306416	0.56034	0.576902	0.862634
ITGA9	-0.0316809	0.0233947	-1.35419	0.175676	0.412896	-0.0373657	0.422534	-1.47281	0.146626	0.349708	0.000612997	0.475857	0.0101375	0.991938	0.997723
ITGAE	0.000716476	0.00942276	0.0760367	0.93939	0.973463	0.00192628	0.138811	0.187305	0.852126	0.923143	-0.00561075	0.12192	-0.238562	0.812076	0.94391
ITGAL	-0.0026871	0.00490903	-0.54738	0.584118	0.777765	-0.00354082	0.0331869	-0.713478	0.478631	0.676488	0.0361102	0.085581	1.07935	0.284505	0.705492
ITGAV	0.0335177	0.0155836	2.15084	0.0314888	0.158971	0.0328027	0.225495	1.68976	0.0969342	0.276449	0.0348135	0.202084	1.33216	0.18672	0.611951
ITGB1	-0.0470227	0.0245907	-1.91221	0.0558492	0.22047	-0.0633565	0.50022	-2.27939	0.0266328	0.136969	0.0118116	0.574348	0.223905	0.823421	0.948727
ITGB1BP1	-0.0135919	0.024529	-0.554115	0.5795	0.774452	-0.0265754	0.59169	-0.94384	0.349468	0.568396	0.0272809	0.509488	0.546079	0.586583	0.866823
ITGB3BP	1.41668e-05	0.0286363	0.000494715	0.999605	0.999841	-0.000139151	0.395189	-0.00426577	0.996614	0.998896	0.00052933	0.502918	0.0088524	0.99296	0.997979
ITGB4	0.00899566	0.00341938	2.63079	0.00851878	0.0781294	0.00837751	0.0175088	2.42397	0.0187413	0.11204	0.0376171	0.0209997	1.59955	0.114802	0.525199
ITGB5	0.000992689	0.00659141	0.150604	0.880288	0.947264	0.00562274	0.0565062	0.740328	0.462318	0.663053	-0.0131373	0.0418102	-0.990156	0.325186	0.732095
ITGB8	0.0404419	0.0217307	1.86105	0.0627378	0.235618	0.0489001	0.471927	2.08084	0.0422208	0.175997	-0.0094636	0.492124	-0.165787	0.868757	0.961302
ITM2B	0.0328132	0.0517594	0.633955	0.52611	0.73838	-0.0480119	1.21884	-0.789192	0.434084	0.64156	0.244669	1.15117	2.48408	0.0153155	0.268976
ITM2C	-0.0391318	0.027776	-1.40883	0.158884	0.390155	-0.0680488	0.416269	-1.93086	0.0597102	0.21356	0.00828055	0.311278	0.183494	0.854891	0.955921
ITPA	-0.0348034	0.0136652	-2.54686	0.0108696	0.0896679	-0.0360141	0.14685	-2.51418	0.0149715	0.0969957	-0.02255	0.109028	-0.49484	0.622463	0.882641
ITPK1	-0.0217235	0.0226074	-0.960902	0.336601	0.585488	0.00882339	0.495427	0.337575	0.736996	0.85794	-0.112451	0.436742	-2.49639	0.0146739	0.264278
ITPKA	0.00325102	0.00464649	0.699671	0.484133	0.707556	0.00190018	0.0345023	0.400048	0.690704	0.827343	0.0332734	0.0139359	1.48592	0.142389	0.567154
ITPKB	0.000237329	0.00466797	0.050842	0.959451	0.981796	-0.00116528	0.0444074	-0.222856	0.824491	0.907757	0.00574352	0.0327672	0.554391	0.580911	0.864092
ITPKC	0.0100707	0.00896184	1.12374	0.261125	0.510667	0.0186479	0.13198	1.86242	0.0680038	0.229458	-0.0244774	0.111325	-1.21807	0.226899	0.657929
ITPR1	-0.0132673	0.0375942	-0.352908	0.724158	0.862185	0.0372731	1.20489	0.854459	0.396637	0.611059	-0.159179	0.959579	-2.14761	0.0348764	0.361856
ITPR2	0.0275391	0.0229737	1.19872	0.230635	0.47781	0.0206486	0.354491	0.736744	0.464692	0.665096	0.0416512	0.311101	1.03845	0.302295	0.717216
ITSN1	0.0165758	0.0321516	0.515551	0.606168	0.793035	0.0166618	1.65063	0.463423	0.644929	0.801172	0.0162325	1.55282	0.225966	0.821824	0.948183
ITSN2	0.0348465	0.0312409	1.11541	0.264674	0.514045	0.044512	1.28683	1.28158	0.205483	0.418554	-0.00611	1.21023	-0.0854593	0.932117	0.980538
IVD	0.012157	0.0151684	0.80147	0.42286	0.661642	0.0254793	0.257977	1.47786	0.145271	0.347783	-0.0334836	0.229203	-1.04929	0.297315	0.712225
IVNS1ABP	-0.0240727	0.0106456	-2.26129	0.0237416	0.135417	-0.0208416	0.176063	-1.68084	0.0985869	0.279028	-0.0331317	0.145573	-1.59576	0.114621	0.525136
IWS1	0.029347	0.022267	1.31796	0.187517	0.428071	0.0137821	0.606597	0.541914	0.590114	0.761258	0.0804612	0.604281	1.74583	0.0848111	0.481113
IZUMO4	0.00744273	0.00663681	1.12143	0.262104	0.511661	0.0152609	0.0968464	1.95481	0.0558056	0.205817	-0.0129349	0.061946	-1.02628	0.30796	0.722079
JADE1	-0.00493993	0.0207117	-0.238509	0.811486	0.911502	-0.0205607	0.373489	-0.830522	0.409912	0.622708	0.0314978	0.347578	0.833046	0.407384	0.779684
JADE2	-0.0130126	0.0134957	-0.964206	0.334943	0.584418	-0.0204084	0.24071	-1.37244	0.175616	0.38436	0.0215387	0.245529	0.670138	0.504766	0.831502
JADE3	-0.0180952	0.0125372	-1.44332	0.148931	0.377376	-0.00544799	0.226175	-0.38968	0.698311	0.83184	-0.07003	0.225021	-2.47186	0.0156384	0.270131
JAG1	-0.0178652	0.0149199	-1.19741	0.231146	0.478439	-0.00973942	0.267097	-0.572862	0.569123	0.746098	-0.0450893	0.233802	-1.44893	0.1514	0.579905
JAG2	-0.0206812	0.0147736	-1.39987	0.161551	0.394606	-0.0343459	0.232054	-1.89285	0.0637582	0.221391	0.00619171	0.173319	0.24333	0.808394	0.943537
JAGN1	-0.00586724	0.00611227	-0.959912	0.337099	0.585851	-0.0081531	0.0589926	-1.21012	0.231521	0.448349	0.00476329	0.0519211	0.327837	0.743921	0.923549
JAK1	-0.0823823	0.037494	-2.19721	0.0280053	0.148795	-0.0858157	1.10667	-2.07697	0.0425901	0.176532	-0.0663653	0.982661	-0.743665	0.459443	0.809348
JAK2	-0.00835706	0.0384961	-0.217088	0.82814	0.919218	-0.0681689	1.2869	-1.5297	0.131945	0.329607	0.16753	1.22087	2.19225	0.0313695	0.349335
JAK3	-0.00473908	0.00627313	-0.755457	0.449975	0.682086	0.000739898	0.065225	0.102491	0.918747	0.959387	-0.0216317	0.0500546	-1.70651	0.0919266	0.492149
JAKMIP1	0.0105988	0.0281198	0.376915	0.706237	0.851948	0.0126288	0.848413	0.381082	0.704642	0.835539	0.00537852	0.7815	0.10121	0.919646	0.977854
JAKMIP2	0.0845695	0.0351923	2.40307	0.0162581	0.11108	0.0912498	1.98819	2.29612	0.0255887	0.134278	0.0602954	1.77156	0.795929	0.42851	0.793929
JAKMIP2-AS1	0.00201165	0.0255118	0.0788517	0.937151	0.972878	0.000125762	0.217636	0.00444751	0.996473	0.998896	0.0102639	0.366209	0.17352	0.862731	0.958806
JAKMIP3	0.0167298	0.0182525	0.916576	0.359365	0.606428	0.00980609	0.399014	0.480893	0.632541	0.793664	0.0446367	0.424234	1.09033	0.278952	0.701805
JAM2	-0.0822128	0.0283775	-2.89711	0.00376613	0.0503127	-0.12819	0.571755	-3.84629	0.000320685	0.0141684	0.0389849	0.559728	0.720457	0.473416	0.815316
JAM3	0.0622101	0.0216782	2.86971	0.0041085	0.0526362	0.0402138	0.527315	1.70187	0.0945493	0.272744	0.179146	0.430115	3.28819	0.00151881	0.11859
JARID2	-0.0499359	0.0307035	-1.62639	0.103867	0.309431	-0.0554064	0.780976	-1.55903	0.12485	0.320615	-0.0338364	0.774365	-0.554989	0.580504	0.86406
JAZF1	-0.0252625	0.0387749	-0.651516	0.514714	0.731845	-0.0466743	1.93232	-1.05875	0.294441	0.514993	0.0479127	1.85532	0.58791	0.558305	0.852733
JAZF1-AS1	0.038829	0.0120887	3.21201	0.00131808	0.027694	0.0405667	0.153998	3.08969	0.00316798	0.0431203	0.0291561	0.1262	0.941213	0.349799	0.747861
JDP2	0.0215104	0.0194769	1.10441	0.269416	0.520109	0.0165181	0.24534	0.686489	0.495726	0.69078	0.0309977	0.23518	0.934506	0.352952	0.749653
JKAMP	-0.0139658	0.018842	-0.741208	0.458568	0.688924	-0.0371073	0.262553	-1.77101	0.0822201	0.253366	0.083849	0.271178	1.94649	0.055228	0.421349
JMJD1C	0.0330127	0.0475849	0.693763	0.487831	0.709943	0.058278	3.21732	1.05426	0.296474	0.516672	-0.0392744	3.1509	-0.420033	0.675626	0.904907
JMJD4	-0.0190411	0.00580336	-3.28105	0.00103423	0.0246222	-0.0232445	0.0617975	-3.57081	0.000758685	0.0208682	-0.00276105	0.0430936	-0.215524	0.829926	0.950122
JMJD6	0.01398	0.0126151	1.10819	0.267779	0.517986	0.00168281	0.10275	0.124242	0.901655	0.951029	0.0944627	0.107535	2.72612	0.00823134	0.210912
JMJD8	-0.00283432	0.00640923	-0.442225	0.658327	0.82589	-0.00787638	0.0662031	-1.05908	0.294292	0.514889	0.0117198	0.0434586	0.927541	0.356532	0.750125
JMY	-0.0483084	0.0230632	-2.09461	0.0362057	0.172557	-0.0704932	0.644262	-2.53447	0.0142027	0.0937432	0.000514957	0.666273	0.0124803	0.990075	0.99706
JOSD1	-0.0323491	0.0170785	-1.89414	0.0582067	0.226096	-0.0484768	0.273853	-2.54598	0.0137924	0.0923974	0.0340314	0.272429	0.880983	0.381057	0.762509
JOSD2	-0.000173225	0.00448428	-0.0386295	0.969186	0.985994	-0.000217459	0.0421416	-0.0425254	0.966237	0.984989	-2.59701e-05	0.0292917	-0.00278346	0.997786	0.999163
JPH1	-0.0151137	0.0197514	-0.765193	0.444156	0.677133	-0.0333324	0.348819	-1.34111	0.185515	0.396211	0.0161118	0.309599	0.495162	0.62189	0.882265
JPH3	-0.00155814	0.0212693	-0.0732575	0.941601	0.974939	0.0275529	0.582595	1.10797	0.2728	0.492729	-0.0808769	0.546509	-1.97027	0.0523872	0.416606
JPH4	0.016987	0.0337155	0.503835	0.614378	0.798891	0.0675455	1.21401	1.69384	0.0960751	0.275017	-0.109753	1.04997	-1.73833	0.0861326	0.483032
JPX	-0.0296691	0.0455423	-0.651462	0.514748	0.731845	-0.101683	1.26994	-1.82842	0.0735451	0.238766	0.116955	1.44677	1.47384	0.144584	0.571021
JRK	-0.00826746	0.00735807	-1.12359	0.261187	0.510667	-0.0128974	0.0929991	-1.65329	0.104091	0.288283	0.0290645	0.0733449	1.31207	0.193738	0.62163
JRKL	-0.00394837	0.00537426	-0.734682	0.462533	0.691531	-0.00668262	0.0601707	-1.17855	0.243758	0.462692	0.0202149	0.0767916	1.19927	0.234086	0.665133
JTB	-0.0636679	0.0154378	-4.12415	3.7211e-05	0.00415715	-0.0900108	0.212909	-4.51411	3.79738e-05	0.00528706	-0.02425	0.159794	-0.994201	0.323226	0.730937
JUN	0.0389413	0.0171653	2.26861	0.023292	0.134179	0.0392328	0.163203	2.05098	0.0459262	0.184324	0.0377362	0.17171	0.970191	0.335235	0.740242
JUNB	0.00268938	0.00551565	0.48759	0.62584	0.805369	-0.00239008	0.0496257	-0.420847	0.675542	0.818641	0.0870807	0.0687817	3.76178	0.000354158	0.073083
JUND	0.0625278	0.0418791	1.49306	0.135423	0.358193	-0.00806061	0.650472	-0.163917	0.870561	0.933661	0.248887	0.837218	3.11494	0.00259662	0.140876
KALRN	-0.00979386	0.0444291	-0.220438	0.82553	0.917909	-0.0532216	3.45931	-1.06655	0.290937	0.511221	0.156287	3.34374	1.60154	0.113335	0.5221
KANK1	0.0002209	0.0121633	0.0181611	0.98551	0.994155	-0.00108502	0.181467	-0.0795076	0.936924	0.96806	0.00526727	0.127057	0.196348	0.844856	0.953243
KANSL1	-0.0438285	0.0783743	-0.55922	0.576011	0.772034	-0.0887373	1.98467	-0.820108	0.417232	0.627879	0.00573968	1.91061	0.0504914	0.959866	0.987818
KANSL1L	-0.0186173	0.0334496	-0.556579	0.577815	0.773455	-0.0316353	1.01514	-0.838812	0.405284	0.618605	0.0293744	0.93339	0.405649	0.686121	0.908135
KANSL2	-0.0200807	0.0115467	-1.73909	0.0820185	0.271655	-0.017851	0.173311	-1.41959	0.161493	0.367647	-0.0320678	0.169078	-1.09986	0.274805	0.699252
KANSL3	-0.028275	0.0186819	-1.5135	0.130153	0.351271	-0.0117266	0.393702	-0.570299	0.570848	0.747214	-0.106543	0.391696	-2.38254	0.01965	0.295287
KANTR	0.0647078	0.0285087	2.26976	0.0232222	0.134115	0.0576359	1.08667	1.81901	0.0744734	0.240018	0.0947663	1.10181	1.45071	0.150905	0.579345
KARS	-0.0101061	0.0078466	-1.28796	0.197761	0.441057	-0.0133336	0.122908	-1.54076	0.129233	0.325861	0.00481071	0.102261	0.25858	0.796646	0.940418
KAT14	-0.0272076	0.0100598	-2.70459	0.00683887	0.07	-0.032004	0.153444	-2.89552	0.00545886	0.0565848	-0.00405873	0.144662	-0.167149	0.867689	0.961139
KAT2A	-0.0126071	0.0264438	-0.476752	0.633539	0.809506	-0.0117344	0.545208	-0.353553	0.725081	0.84894	-0.014124	0.297544	-0.322779	0.747734	0.92456
KAT2B	0.0189304	0.0163104	1.16063	0.24579	0.493803	0.0197992	0.331131	1.14969	0.255351	0.474769	0.0113634	0.281523	0.223579	0.823715	0.948727
KAT5	-0.0212738	0.00910179	-2.33732	0.0194224	0.121651	-0.0311547	0.120224	-3.00753	0.00399785	0.0482083	0.0121858	0.0996772	0.639261	0.524542	0.839848
KAT6A	-0.0125787	0.0249062	-0.505042	0.613529	0.798294	-0.0139964	0.92452	-0.518531	0.606212	0.773222	-0.00445595	0.963054	-0.0689665	0.945194	0.983563
KAT6B	-0.0771833	0.0363226	-2.12494	0.0335919	0.164595	-0.0829509	1.50966	-1.9115	0.0612696	0.216656	-0.063688	1.43295	-0.95944	0.340327	0.741865
KAT7	-0.00713226	0.014422	-0.494539	0.620926	0.80235	-0.0117262	0.275072	-0.762261	0.449231	0.653422	0.0262111	0.316939	0.632441	0.528964	0.841444
KAT8	-0.00253238	0.0148532	-0.170494	0.864622	0.939145	0.00052775	0.302276	0.0316327	0.974882	0.988309	-0.0142271	0.27164	-0.436213	0.663897	0.898916
KATNA1	-0.0184903	0.0116826	-1.58272	0.113484	0.325421	-0.0176449	0.172816	-1.31668	0.193524	0.406686	-0.0211671	0.183516	-0.887669	0.377471	0.759821
KATNAL1	-0.0222539	0.0168845	-1.318	0.187502	0.428071	-0.0280149	0.379793	-1.53482	0.130685	0.328018	0.0119049	0.371546	0.267849	0.789529	0.938276
KATNAL2	-0.000408461	0.0162743	-0.0250986	0.979976	0.991907	0.00815639	0.27018	0.431439	0.667872	0.814557	-0.0249185	0.249252	-0.77917	0.438258	0.799448
KATNB1	-0.0135732	0.0107903	-1.2579	0.208427	0.452872	-0.0143276	0.152891	-1.12655	0.264929	0.484306	-0.0116351	0.118151	-0.570759	0.569818	0.859076
KATNBL1	-0.0398497	0.0296909	-1.34215	0.179547	0.418063	-0.0457116	0.841521	-1.26104	0.212731	0.427291	-0.0279	0.742553	-0.539075	0.591384	0.869165
KAZN	-0.0788957	0.0442089	-1.78461	0.074324	0.258468	-0.0780467	5.61848	-1.65508	0.103727	0.287726	-0.0850592	5.41125	-0.669499	0.505171	0.831502
KBTBD11	-0.00407313	0.0110579	-0.368344	0.712616	0.855762	-0.0089465	0.135933	-0.755421	0.453289	0.656003	0.0290689	0.102558	0.941217	0.349982	0.747861
KBTBD12	-0.0271653	0.0185325	-1.46582	0.142696	0.367774	-0.0586854	0.352653	-2.75417	0.00800813	0.0688556	0.0707424	0.349825	1.88376	0.0633559	0.435338
KBTBD2	-0.0105059	0.0137032	-0.766672	0.443277	0.676328	-0.0332826	0.207113	-2.18712	0.0330976	0.153297	0.0871506	0.204315	2.7658	0.00709841	0.198648
KBTBD3	0.00676545	0.0109844	0.615914	0.537951	0.746288	0.0113991	0.158998	0.86482	0.390975	0.605888	-0.00376777	0.140146	-0.189592	0.850126	0.954606
KBTBD4	0.00794344	0.00656607	1.20977	0.226367	0.473383	0.00158413	0.0679916	0.188466	0.85122	0.92294	0.0178999	0.0484393	1.70195	0.0927827	0.492457
KBTBD6	-0.0119446	0.0176287	-0.677569	0.498045	0.718438	-0.0417537	0.258916	-2.09957	0.0404695	0.172189	0.0974069	0.238269	2.55733	0.0125046	0.248945
KBTBD7	0.00735214	0.0102211	0.71931	0.47195	0.698882	0.00462354	0.12862	0.427993	0.670364	0.81596	0.0306596	0.0909527	0.971072	0.335115	0.740242
KCMF1	-0.0716739	0.0217219	-3.29962	0.00096817	0.0238554	-0.0714467	0.532642	-2.86206	0.00598323	0.0582052	-0.0723825	0.492025	-1.64208	0.104633	0.510185
KCNA1	0.00434579	0.00362029	1.2004	0.229985	0.477307	0.00226646	0.0347967	0.476555	0.635607	0.795956	0.00721081	0.00959866	1.29166	0.200323	0.629189
KCNA2	-0.0212287	0.0152071	-1.39597	0.162723	0.396169	-0.0479162	0.277183	-2.68163	0.00970617	0.0761987	0.0488877	0.276029	1.68795	0.0954495	0.497213
KCNA4	5.88591e-05	0.00766251	0.00768145	0.993871	0.996977	0.015418	0.0739361	1.63554	0.107894	0.293715	-0.02985	0.0634424	-2.26914	0.0260472	0.327889
KCNAB1	-0.0451563	0.0473559	-0.953552	0.340311	0.588805	-0.0630669	2.67712	-1.16391	0.249593	0.468382	0.0127638	2.46924	0.13099	0.896123	0.970729
KCNAB2	-0.0359991	0.017454	-2.06252	0.0391587	0.179998	-0.0289986	0.385844	-1.42521	0.159867	0.365755	-0.0555009	0.299037	-1.63428	0.106264	0.512215
KCNAB3	-0.0140233	0.0110787	-1.26579	0.205589	0.449728	-0.00723096	0.161859	-0.578721	0.565191	0.743381	-0.0389979	0.149424	-1.6277	0.107657	0.513182
KCNB1	-0.0679094	0.0398777	-1.70294	0.0885785	0.283765	-0.105382	1.46235	-2.28219	0.0264553	0.136481	0.0420383	1.48293	0.53149	0.596603	0.871528
KCNB2	-0.157419	0.0527372	-2.98497	0.00283603	0.0425544	-0.200277	2.12379	-3.39734	0.00128907	0.027233	0.0143273	1.86956	0.121408	0.903704	0.972753
KCNC1	-0.0269792	0.0296243	-0.91071	0.362448	0.609318	-0.0214648	0.848004	-0.623075	0.535866	0.721558	-0.042631	0.819833	-0.734517	0.464855	0.812792
KCNC2	-0.116927	0.0476751	-2.45259	0.0141833	0.103408	-0.118966	3.31969	-2.22992	0.0299438	0.144971	-0.108844	3.1038	-1.02463	0.308732	0.72294
KCNC3	-0.0122594	0.0134479	-0.911624	0.361967	0.608952	-0.00354173	0.19887	-0.237339	0.813294	0.902134	-0.0499412	0.214734	-1.60971	0.111535	0.518695
KCNC4	-0.0252784	0.0126482	-1.99857	0.0456545	0.196566	-0.0204647	0.239484	-1.45075	0.152651	0.35673	-0.0450189	0.18894	-1.57595	0.119121	0.533342
KCND2	0.0491135	0.0542726	0.90494	0.365497	0.612063	0.0437083	3.17301	0.700191	0.486823	0.683883	0.0658519	2.78779	0.59947	0.550612	0.849375
KCND3	-0.101222	0.0432068	-2.34273	0.0191432	0.121149	-0.134787	2.1856	-2.73618	0.00840167	0.0708684	0.0107075	2.20099	0.11903	0.90556	0.973366
KCNF1	0.000211812	0.00523868	0.0404322	0.967749	0.985116	-0.000957726	0.0543055	-0.158349	0.874775	0.936009	0.00372457	0.0148845	0.35533	0.72331	0.91952
KCNG1	-0.0463213	0.0203053	-2.28124	0.0225343	0.131785	-0.0372793	0.318144	-1.53068	0.131807	0.329332	-0.0669353	0.310957	-1.8202	0.0725969	0.452986
KCNG3	-0.00479288	0.00472669	-1.014	0.310581	0.55922	-0.00687068	0.0403808	-1.28628	0.203849	0.416434	0.00270632	0.0314091	0.266692	0.790416	0.938383
KCNH1	0.00509972	0.0203456	0.250655	0.802081	0.905957	0.0171857	0.472872	0.73974	0.462671	0.663271	-0.0346738	0.359899	-0.822729	0.413192	0.782512
KCNH2	-0.0306098	0.0122359	-2.50163	0.0123623	0.0964609	-0.0172772	0.227975	-1.27711	0.207045	0.420287	-0.0905551	0.203511	-3.15679	0.00227432	0.133683
KCNH3	-0.0269028	0.0126365	-2.12898	0.0332559	0.163969	-0.0256169	0.221987	-1.75247	0.0853866	0.258035	-0.0307055	0.171789	-1.22149	0.225612	0.656409
KCNH4	-0.000657799	0.00454198	-0.144826	0.884848	0.948685	-0.00149396	0.0406231	-0.296969	0.767633	0.874139	0.00302937	0.0399096	0.286763	0.775061	0.933038
KCNH5	0.0468127	0.0233737	2.00279	0.0451998	0.195409	0.0517147	0.503934	1.93672	0.0580355	0.209909	0.0307451	0.478143	0.635973	0.526672	0.84087
KCNH7	0.0280173	0.054814	0.511134	0.609257	0.795456	0.0263702	2.00079	0.411684	0.682322	0.822636	0.0325229	1.6597	0.306992	0.759697	0.92915
KCNH8	0.00255391	0.00617114	0.413847	0.678986	0.836724	-0.00944041	0.0697063	-1.12989	0.26353	0.482846	0.0169519	0.0355385	1.85184	0.0678661	0.447765
KCNIP1	-0.203636	0.0540062	-3.7706	0.000162856	0.00855437	-0.252192	2.38045	-3.96712	0.000222965	0.0121252	-0.0776987	2.31837	-0.758934	0.450199	0.80511
KCNIP2	0.017477	0.0122104	1.43132	0.152337	0.381289	0.025375	0.2158	1.80892	0.076049	0.241833	-0.00721797	0.177837	-0.290992	0.771837	0.932186
KCNIP2-AS1	-0.0124772	0.00850254	-1.46747	0.142249	0.367123	-0.0103265	0.0592684	-1.04439	0.301697	0.522386	-0.0185814	0.0878509	-1.11548	0.268098	0.693251
KCNIP3	-0.0238417	0.0119577	-1.99384	0.0461699	0.197974	-0.0239074	0.166866	-1.83718	0.0717057	0.235899	-0.023485	0.125568	-0.774811	0.44101	0.801164
KCNIP4	0.206436	0.065004	3.17575	0.00149452	0.0292723	0.232385	4.44677	3.19692	0.00234507	0.0370214	0.102835	4.04416	0.708024	0.481059	0.820529
KCNJ10	0.00610388	0.00362541	1.68364	0.0922515	0.289456	0.00384	0.0156002	0.929497	0.35678	0.575004	0.0136874	0.00948565	1.81022	0.0741468	0.45437
KCNJ12	-0.0204477	0.00981135	-2.08409	0.0371523	0.175166	-0.0350895	0.141005	-3.11072	0.00298311	0.0417391	0.0250481	0.129836	1.25971	0.211563	0.640427
KCNJ2	-0.00918064	0.0134519	-0.682479	0.494936	0.715858	-0.0216538	0.16938	-1.52142	0.134007	0.332915	0.0952465	0.212933	2.31284	0.0235147	0.314422
KCNJ3	0.10231	0.0481728	2.12381	0.0336857	0.164806	0.090204	2.92926	1.68605	0.0975739	0.277247	0.154176	2.85077	1.39226	0.167834	0.592753
KCNJ4	-0.0380388	0.0141417	-2.68983	0.00714893	0.0715955	-0.0402235	0.175257	-2.64773	0.0106077	0.0799433	-0.0238523	0.11834	-0.616153	0.539974	0.846074
KCNJ6	-0.0883947	0.0384033	-2.30175	0.0213493	0.127764	-0.104152	1.51748	-2.44854	0.0176323	0.107411	-0.0189284	1.3404	-0.211938	0.832713	0.950323
KCNJ9	-0.00890077	0.0117804	-0.755559	0.449913	0.682086	5.81238e-05	0.188978	0.00451585	0.996414	0.998896	-0.0551426	0.184336	-1.88575	0.0630844	0.435096
KCNK1	-0.00559453	0.016446	-0.340176	0.733724	0.866611	-0.0130321	0.311408	-0.685956	0.495685	0.69078	0.016641	0.191303	0.506585	0.613887	0.879482
KCNK10	0.0114022	0.00716218	1.59201	0.111383	0.322269	0.0247658	0.0767034	2.68644	0.00958408	0.0757328	-0.00894536	0.0327427	-0.786371	0.434053	0.796768
KCNK12	-0.0145061	0.0175815	-0.825076	0.409328	0.650412	-0.0263134	0.310431	-1.29836	0.199698	0.411869	0.0214071	0.281055	0.605655	0.546517	0.848286
KCNK13	-0.00829061	0.0104857	-0.790661	0.429142	0.666106	-0.0193128	0.0590961	-1.35125	0.18447	0.394839	0.00455711	0.0702894	0.295326	0.768536	0.931347
KCNK15-AS1	-0.00544707	0.0100349	-0.542811	0.58726	0.779415	-0.00938794	0.138721	-0.88728	0.378875	0.595522	0.0298321	0.149923	0.942348	0.349033	0.747861
KCNK2	-0.0100034	0.007821	-1.27904	0.200882	0.444931	-0.025806	0.0460715	-2.17307	0.0358166	0.160487	0.00210103	0.0315949	0.202152	0.840329	0.952597
KCNK3	-0.0162431	0.0136898	-1.18651	0.235419	0.482787	-0.0031938	0.251839	-0.197055	0.844526	0.918786	-0.0487315	0.196054	-1.90556	0.0604245	0.430799
KCNK4	-0.0109627	0.00455456	-2.40698	0.0160852	0.110709	-0.00523144	0.0482667	-0.973264	0.334775	0.554901	-0.0255536	0.0302097	-2.97952	0.00385633	0.158162
KCNK9	-0.0250488	0.0125163	-2.0013	0.04536	0.195809	-0.0285202	0.192885	-1.95818	0.0553995	0.204918	-0.0152455	0.190838	-0.62288	0.535196	0.845662
KCNMA1	-0.00455933	0.0399313	-0.114179	0.909096	0.959456	-0.0170293	2.4531	-0.386734	0.700477	0.832804	0.0531665	2.16211	0.561179	0.576298	0.862474
KCNMA1-AS1	-0.00973637	0.00619808	-1.57087	0.116213	0.329966	-0.0101948	0.0450297	-1.56996	0.122283	0.315848	-0.00504172	0.0912275	-0.242615	0.808946	0.943746
KCNMB2	-0.000427341	0.00369549	-0.115639	0.907939	0.959176	0.00639193	0.0233683	1.51962	0.134458	0.333719	-0.0235011	0.0160101	-3.03739	0.00325269	0.153421
KCNMB2-AS1	-0.0235806	0.0232285	-1.01516	0.31003	0.558717	-0.0596536	0.330519	-2.29234	0.0260138	0.135325	0.117836	0.361916	2.28698	0.0249361	0.321608
KCNMB3	0.0119019	0.00804128	1.48011	0.138845	0.362412	0.0176974	0.116157	2.06727	0.0435306	0.178699	-0.0315473	0.126964	-1.34587	0.182278	0.606159
KCNMB4	0.0208155	0.016647	1.25041	0.21115	0.456254	0.00927062	0.353065	0.487427	0.627934	0.789684	0.0586241	0.305912	1.70325	0.0925377	0.492457
KCNN1	-0.0111728	0.00903293	-1.23689	0.216127	0.461145	-0.0184221	0.134456	-1.78439	0.0799953	0.249148	0.0124949	0.105978	0.669816	0.50497	0.831502
KCNN2	-0.0174516	0.0317305	-0.549994	0.582324	0.7767	-0.0675028	1.01682	-1.80136	0.0772467	0.244298	0.10935	0.862866	1.83334	0.0705995	0.450994
KCNN3	0.0259015	0.017907	1.44644	0.148053	0.375938	0.0264051	0.35615	1.28324	0.204906	0.417691	0.02433	0.299131	0.66931	0.505291	0.831502
KCNQ1	-0.0873302	0.0247836	-3.52371	0.000425552	0.015609	-0.0890285	0.302282	-3.26753	0.00200906	0.0340791	-0.0791897	0.548275	-1.32752	0.188242	0.613114
KCNQ1OT1	-0.219057	0.0543486	-4.03058	5.56386e-05	0.00531371	-0.232756	1.76374	-3.62987	0.000679017	0.0195724	-0.18411	1.63129	-1.79769	0.0761797	0.459132
KCNQ2	0.0480876	0.0342102	1.40565	0.159829	0.391801	0.0465448	1.01803	1.15852	0.251764	0.470646	0.0521562	0.866026	0.799398	0.426508	0.792704
KCNQ3	-0.0858712	0.052424	-1.63801	0.101419	0.305129	-0.105547	3.33418	-1.8035	0.076906	0.243553	-0.00596377	3.18631	-0.050567	0.959801	0.987818
KCNQ4	-0.0573704	0.0120133	-4.77557	1.79197e-06	0.000575222	-0.0494121	0.186264	-3.68398	0.000533859	0.0173369	-0.0896499	0.198063	-3.3188	0.00138043	0.113137
KCNQ5	0.167513	0.0561691	2.98229	0.00286097	0.0426048	0.173554	4.71003	2.80284	0.00702703	0.0640413	0.139452	4.35249	1.04493	0.29931	0.714871
KCNS1	0.00348373	0.00282108	1.23489	0.216872	0.462052	0.00505634	0.0130261	1.454	0.151751	0.355743	0.000456794	0.0046852	0.09468	0.924814	0.979121
KCNS2	0.00620724	0.0038637	1.60655	0.108153	0.317372	0.00939114	0.0288594	2.17308	0.0341939	0.156493	-0.00647442	0.0199678	-0.750671	0.455129	0.808427
KCNS3	-0.0549156	0.0196951	-2.78829	0.00529877	0.0611862	-0.0740691	0.313793	-3.20797	0.00225254	0.0363621	-0.00375122	0.262536	-0.0994044	0.921074	0.977854
KCNT1	-0.00673644	0.0251187	-0.268185	0.788557	0.897697	0.00347604	0.575626	0.116769	0.907478	0.954421	-0.0319829	0.451009	-0.683319	0.496447	0.827484
KCNT2	-0.00623847	0.0496028	-0.125769	0.899915	0.955653	0.0222161	2.50015	0.363362	0.717757	0.844223	-0.0610321	2.39558	-0.719351	0.474093	0.815628
KCNV1	0.00451347	0.00537343	0.83996	0.400931	0.643378	0.00215698	0.0358429	0.359271	0.720798	0.845896	0.0140013	0.00840799	1.16224	0.249024	0.67759
KCTD1	-0.019172	0.0222821	-0.860421	0.389557	0.633365	-0.0363643	0.664891	-1.44437	0.154431	0.35821	0.0429654	0.58845	0.897659	0.372153	0.756742
KCTD10	0.0017625	0.00773726	0.227793	0.819807	0.915264	0.00045266	0.104135	0.05246	0.958356	0.980588	0.0071374	0.0791178	0.408337	0.684154	0.908135
KCTD12	0.00908918	0.0110781	0.820465	0.411951	0.652035	0.00100938	0.1308	0.0721934	0.94273	0.971828	0.0227169	0.0909149	1.25106	0.214683	0.642359
KCTD13	0.00450587	0.0128466	0.350744	0.725781	0.862784	-0.00404415	0.240244	-0.294251	0.769697	0.875369	0.0636496	0.253146	1.76082	0.0822212	0.476265
KCTD15	-0.0260622	0.0111385	-2.33982	0.019293	0.121403	-0.0362987	0.156236	-2.73928	0.00833276	0.0705622	-0.00141463	0.130087	-0.0687981	0.945328	0.983563
KCTD16	-0.0642842	0.0541623	-1.18688	0.235275	0.482748	-0.0755941	2.90306	-1.24662	0.217935	0.433543	-0.0196645	2.68826	-0.163265	0.870736	0.961859
KCTD17	0.0138492	0.0114368	1.21093	0.225921	0.472626	0.00446007	0.170969	0.326671	0.745184	0.862428	0.0359344	0.11444	1.71609	0.0901487	0.489502
KCTD18	-0.00372106	0.00761033	-0.488948	0.624878	0.804901	0.00249919	0.0988173	0.271014	0.787416	0.885621	-0.0170043	0.0923707	-1.26184	0.2108	0.639808
KCTD2	-0.0353549	0.0148324	-2.38363	0.0171429	0.114263	-0.0387957	0.242556	-2.46696	0.0168396	0.104228	-0.00763821	0.258129	-0.171133	0.864574	0.959567
KCTD20	0.00457199	0.0178584	0.256013	0.797941	0.904046	-0.00921119	0.316846	-0.465944	0.643135	0.800611	0.0657216	0.336855	1.57835	0.118566	0.532554
KCTD21	0.0042483	0.00549053	0.773752	0.439078	0.673478	0.00520852	0.0677965	0.81042	0.421267	0.630754	0.00165444	0.0485596	0.156624	0.87595	0.96478
KCTD21-AS1	0.00738974	0.00468637	1.57686	0.114829	0.327483	0.00879285	0.0339742	1.63801	0.107251	0.292802	0.00289331	0.037621	0.301089	0.764155	0.93039
KCTD3	-0.0233929	0.0221375	-1.05671	0.290642	0.539759	-0.0404913	0.669166	-1.61453	0.112259	0.300431	0.0369315	0.607932	0.783992	0.435439	0.798087
KCTD5	-0.00815478	0.00715105	-1.14036	0.254135	0.502445	0.00128163	0.0841622	0.155706	0.876847	0.937098	-0.0372017	0.080916	-2.57609	0.0118977	0.245168
KCTD6	0.00146579	0.0155857	0.0940472	0.925072	0.966907	-0.0226889	0.244522	-1.32171	0.191853	0.404645	0.11481	0.248344	3.08748	0.00280233	0.145927
KCTD8	-0.0732753	0.0502858	-1.45718	0.145068	0.371297	-0.10321	1.79576	-1.83741	0.0716946	0.235899	0.0475367	1.61862	0.421255	0.674825	0.904506
KCTD9	0.000149133	0.00868544	0.0171704	0.986301	0.994303	0.00387252	0.109522	0.410881	0.68279	0.822938	-0.0208245	0.0972905	-0.930956	0.354773	0.750125
KDELC1	0.00723586	0.00746669	0.969085	0.332503	0.582304	0.0122246	0.0759065	1.47515	0.145997	0.348788	-0.014286	0.0544265	-0.829979	0.409223	0.780618
KDELR1	-0.0151496	0.0150507	-1.00657	0.314141	0.563127	-0.0254898	0.221658	-1.5216	0.133962	0.332915	0.028141	0.215121	0.820996	0.414172	0.783206
KDM1A	0.0115873	0.0293298	0.39507	0.692791	0.843792	0.0119031	0.67895	0.342191	0.733539	0.855722	0.0108107	0.633423	0.198168	0.843433	0.952945
KDM1B	-0.00119206	0.0111591	-0.106823	0.914929	0.962137	-0.00725626	0.169891	-0.577583	0.565954	0.744121	0.0214804	0.182278	0.884262	0.379296	0.761358
KDM2A	-0.0540312	0.027188	-1.98732	0.0468873	0.199739	-0.0460633	1.14124	-1.5779	0.120448	0.312645	-0.106138	1.0186	-1.42174	0.159122	0.587917
KDM2B	-0.0636796	0.0247375	-2.57421	0.0100468	0.0857469	-0.0588945	0.693978	-2.10515	0.0399603	0.171207	-0.0808302	0.707716	-1.52612	0.13106	0.55194
KDM3A	0.0222576	0.0238268	0.934142	0.350231	0.597647	0.0350564	0.346654	1.28158	0.205814	0.419002	-0.0179901	0.362833	-0.370873	0.711746	0.917586
KDM3B	-0.0703959	0.0260588	-2.70142	0.00690431	0.0703582	-0.0866487	0.602292	-2.82543	0.00661053	0.0619818	-0.0281799	0.557689	-0.570147	0.57023	0.859249
KDM4B	-0.0713908	0.0276942	-2.57783	0.00994232	0.0854089	-0.0499803	0.824294	-1.59737	0.116037	0.306147	-0.148833	0.815447	-2.5011	0.0144949	0.262956
KDM4C	-0.0597198	0.034337	-1.73923	0.0819951	0.271655	-0.0902579	1.67404	-2.33471	0.0233182	0.126747	0.0544029	1.61709	0.727954	0.46884	0.81395
KDM5A	-0.0157186	0.0294928	-0.532963	0.594059	0.784476	-0.0512022	0.832858	-1.55168	0.126597	0.323448	0.125196	0.797164	1.90389	0.0606442	0.430999
KDM5B	0.000395421	0.0252542	0.0156576	0.987508	0.994912	0.0112567	0.738192	0.385297	0.701536	0.833528	-0.0317073	0.660682	-0.631267	0.529727	0.84163
KDM5C	-0.0412712	0.0167512	-2.46377	0.0137483	0.101713	-0.0233221	0.327192	-1.23383	0.222627	0.438732	-0.106945	0.28177	-2.95783	0.00410822	0.162621
KDM5D	-0.0164097	0.0373845	-0.438943	0.660703	0.827113	0.0520822	0.303729	0.935182	0.355691	0.573964	-0.0725859	0.341803	-1.43914	0.154165	0.581237
KDM6A	-0.0175778	0.0359618	-0.488792	0.624989	0.804901	-0.0276837	1.19246	-0.677989	0.500682	0.694777	0.0173664	1.25837	0.228722	0.819688	0.946569
KDM6B	0.0131344	0.0125191	1.04915	0.294109	0.543883	-0.00321312	0.185921	-0.235694	0.814564	0.902676	0.101115	0.191484	3.19719	0.00201102	0.125757
KDM7A	-0.0353198	0.0166998	-2.11499	0.0344311	0.166689	-0.046802	0.322621	-2.57661	0.0127527	0.0880701	0.0274009	0.313154	0.645439	0.520553	0.838624
KDM8	-0.0117737	0.00788279	-1.4936	0.13528	0.35798	-0.0120051	0.0588882	-1.28228	0.20586	0.419002	-0.0112102	0.0739846	-0.767266	0.445259	0.80372
KDSR	-0.0178928	0.0172253	-1.03875	0.29892	0.548147	-0.0258076	0.347019	-1.32632	0.190334	0.402459	0.0107784	0.371539	0.291039	0.7718	0.932186
KEAP1	-0.000657049	0.00798407	-0.082295	0.934412	0.971224	-0.00303373	0.100012	-0.313904	0.754807	0.866749	0.00445127	0.0761556	0.314159	0.754246	0.927662
KHDC1	-0.0476738	0.0240723	-1.98045	0.0476534	0.20147	-0.0378782	0.360565	-1.35894	0.180171	0.389315	-0.0764211	0.450285	-1.60044	0.113578	0.522704
KHDRBS1	0.0113512	0.0264854	0.428583	0.668227	0.831578	-0.0221785	0.682996	-0.736022	0.464912	0.665328	0.125241	0.660854	2.25516	0.0269513	0.331682
KHDRBS2	0.0527233	0.0440877	1.19587	0.231746	0.478755	0.0594335	2.27799	1.23504	0.222177	0.438479	0.0176675	1.91908	0.160625	0.872814	0.962887
KHDRBS3	0.0226339	0.0276923	0.817337	0.413736	0.653603	0.0295149	0.748239	0.919347	0.362015	0.580067	0.00263219	0.482135	0.0480891	0.961769	0.988105
KHK	-0.00907312	0.00659657	-1.37543	0.168998	0.40397	-0.00894344	0.0533129	-1.23051	0.223854	0.440467	-0.00967922	0.0612119	-0.615997	0.539705	0.846074
KHNYN	-0.0048135	0.0031871	-1.5103	0.130966	0.352196	-0.00342158	0.018111	-0.949056	0.346833	0.565543	-0.00979149	0.0158531	-1.43613	0.155	0.582153
KHSRP	-0.00815553	0.0137565	-0.59285	0.553281	0.755937	0.00814537	0.25145	0.515204	0.60852	0.775053	-0.0589625	0.245486	-2.11246	0.0378745	0.372175
KIAA0100	-0.0220112	0.0146209	-1.50546	0.132205	0.353814	-0.034927	0.308709	-2.15715	0.0354763	0.159722	0.0350502	0.263855	1.02991	0.306264	0.721511
KIAA0232	-0.0231803	0.0304853	-0.760376	0.44703	0.679361	-0.0910996	1.08008	-2.59236	0.0122463	0.0862105	0.183379	1.1134	2.99228	0.00371494	0.158162
KIAA0319	0.0292963	0.0307916	0.951439	0.341382	0.589599	-0.0158404	0.987312	-0.453058	0.652328	0.804797	0.185307	0.877832	2.85081	0.00558848	0.178977
KIAA0319L	-0.0440642	0.0332024	-1.32714	0.184463	0.424125	-0.0395665	0.964589	-1.06893	0.28987	0.510042	-0.0625851	0.915987	-0.833215	0.407289	0.779684
KIAA0355	0.0224363	0.0207249	1.08258	0.278996	0.529973	0.0092349	0.503842	0.394428	0.694823	0.830217	0.0702185	0.475004	1.57639	0.119019	0.533342
KIAA0513	0.00710884	0.0259382	0.274068	0.784032	0.894577	0.00218481	0.552853	0.071737	0.943077	0.971839	0.0201121	0.523723	0.406369	0.685594	0.908135
KIAA0556	-0.0451062	0.0216277	-2.08558	0.037017	0.17467	-0.0328622	0.463154	-1.30056	0.198949	0.410839	-0.0786569	0.434054	-1.88053	0.0638006	0.435359
KIAA0586	-0.0104987	0.0277137	-0.378826	0.704817	0.850959	-0.00687561	0.766927	-0.21018	0.834321	0.913664	-0.0197103	0.693018	-0.377872	0.706561	0.915287
KIAA0753	-0.00779384	0.017977	-0.433544	0.664619	0.82959	-0.00386858	0.4062	-0.192937	0.847734	0.92037	-0.0238778	0.364012	-0.588296	0.558048	0.852655
KIAA0825	0.0317864	0.0340806	0.932683	0.350984	0.597988	0.0218699	1.4646	0.55618	0.580392	0.753988	0.0617267	1.27405	0.903429	0.369104	0.75545
KIAA0895	0.0322755	0.0205359	1.57167	0.116028	0.329682	0.0322593	0.353792	1.35627	0.180674	0.389747	0.0323231	0.339961	0.794151	0.429538	0.793929
KIAA0895L	-0.0349601	0.023604	-1.48111	0.138577	0.362123	-0.0541676	0.37149	-2.02532	0.0478924	0.18859	0.0327042	0.376118	0.651497	0.516657	0.836539
KIAA0930	0.0470368	0.0261405	1.79938	0.0719582	0.254141	0.0803836	0.815885	2.66371	0.0101735	0.0783769	-0.0531952	0.588504	-1.01676	0.31244	0.725102
KIAA1109	-0.00556383	0.0356797	-0.155938	0.876082	0.945478	-0.0462978	1.75651	-1.12905	0.263882	0.483014	0.121396	1.69259	1.67689	0.0976029	0.499488
KIAA1143	-0.00859396	0.00855814	-1.00419	0.315289	0.564268	-0.0099494	0.0909341	-1.07355	0.287811	0.507855	-0.000745561	0.118102	-0.0334318	0.973416	0.992661
KIAA1147	-0.0247504	0.0147681	-1.67594	0.0937501	0.291673	-0.0200065	0.296612	-1.1264	0.264994	0.484306	-0.0353754	0.273647	-1.33083	0.187155	0.612037
KIAA1191	-0.00473682	0.018576	-0.254997	0.798725	0.904233	-0.0205021	0.263996	-1.01029	0.316877	0.537952	0.0767571	0.270318	1.66361	0.100318	0.503049
KIAA1211	0.0094072	0.0412465	0.228073	0.81959	0.915264	0.0217364	2.19388	0.464685	0.644031	0.801057	-0.0336817	2.10934	-0.385168	0.701171	0.914193
KIAA1211L	-0.0120374	0.0113129	-1.06404	0.287312	0.537583	0.00574994	0.175693	0.353652	0.724981	0.84894	-0.0287312	0.0695941	-1.82408	0.0720031	0.452734
KIAA1217	-0.0341279	0.0495566	-0.688664	0.491035	0.712592	-0.0250245	1.49816	-0.421963	0.674882	0.818356	-0.0551948	1.23202	-0.611798	0.542476	0.846429
KIAA1257	-0.0232243	0.00979112	-2.37197	0.0176934	0.115974	-0.0226488	0.11082	-2.04033	0.046235	0.185023	-0.0252411	0.111357	-1.21467	0.22819	0.658028
KIAA1324	-0.0404491	0.0267695	-1.51102	0.130784	0.352196	-0.0203596	0.723552	-0.651235	0.517665	0.7087	-0.0956539	0.665264	-1.84572	0.0687595	0.448816
KIAA1324L	0.0283517	0.0294107	0.963993	0.335049	0.584515	0.0375291	0.871131	1.1506	0.254983	0.474384	-0.0115628	0.806801	-0.169986	0.865465	0.960202
KIAA1328	0.00507664	0.0315115	0.161104	0.872011	0.943811	0.0331303	1.32136	0.947096	0.347821	0.56644	-0.115678	1.24419	-1.59391	0.115036	0.525551
KIAA1468	-0.0793056	0.0270801	-2.92855	0.00340542	0.04711	-0.116781	0.951924	-3.93505	0.000240262	0.0125632	0.107147	0.845302	1.61863	0.109599	0.515459
KIAA1522	-0.00102717	0.00734205	-0.139902	0.888737	0.949865	-0.00134444	0.089959	-0.166704	0.868228	0.932371	0.000508578	0.0832265	0.0286627	0.977207	0.993276
KIAA1549	-0.00362524	0.0248145	-0.146094	0.883847	0.948379	-0.0163202	0.655993	-0.56385	0.575197	0.75038	0.0315851	0.582934	0.65524	0.514257	0.834731
KIAA1549L	-0.117725	0.0418268	-2.81457	0.00488424	0.058794	-0.114118	2.30459	-2.44742	0.0176816	0.107598	-0.132584	2.22283	-1.40093	0.165235	0.589839
KIAA1551	0.0286463	0.0156795	1.82699	0.0677015	0.245668	0.0228192	0.416868	1.33373	0.187908	0.399533	0.0592035	0.426589	1.51107	0.134847	0.555373
KIAA1586	0.00127645	0.0139071	0.0917841	0.92687	0.967387	-0.00532809	0.216305	-0.351375	0.726678	0.849918	0.0362477	0.274869	1.03883	0.30212	0.71713
KIAA1614	-0.00530179	0.00355904	-1.48967	0.136311	0.358982	-0.00654303	0.0190891	-1.6792	0.098909	0.279185	0.000946875	0.0148693	0.108305	0.914034	0.976209
KIAA1671	-0.0361112	0.0191753	-1.88321	0.0596714	0.228548	-0.0430815	0.387454	-1.92605	0.0593853	0.212991	-0.0167868	0.349948	-0.450731	0.653444	0.894259
KIAA1755	-0.0012301	0.00295586	-0.416155	0.677296	0.83629	-2.06717e-05	0.0106305	-0.00599847	0.995236	0.99852	-0.00459647	0.00925385	-0.79946	0.426472	0.792704
KIAA1841	-0.0469983	0.0233288	-2.0146	0.0439461	0.192637	-0.0472032	0.53318	-1.75553	0.0848562	0.25724	-0.0463742	0.464697	-0.988416	0.326032	0.733286
KIAA1958	0.0732265	0.0330028	2.2188	0.0265005	0.14391	0.0591163	1.35886	1.61347	0.112488	0.300778	0.133915	1.28613	1.76238	0.0819566	0.475209
KIAA2012	-0.00392398	0.00528692	-0.742205	0.457963	0.688106	-0.00223569	0.0486178	-0.380989	0.704711	0.835539	-0.0112027	0.0499843	-0.919432	0.360728	0.75096
KIAA2013	-0.0223763	0.00907219	-2.46647	0.0136453	0.101566	-0.0258599	0.122565	-2.7212	0.00874297	0.0723737	0.0134407	0.114644	0.441094	0.660521	0.897758
KIAA2026	-0.00279273	0.0318463	-0.0876941	0.93012	0.968922	-0.0390561	1.11426	-1.06444	0.291881	0.512221	0.107952	1.05345	1.68358	0.0962951	0.498337
KIDINS220	0.0459826	0.0459236	1.00128	0.316689	0.565111	-0.00690007	1.8017	-0.122567	0.902908	0.951747	0.151169	1.82935	1.90397	0.0606336	0.430999
KIF13A	0.00157369	0.0185815	0.0846913	0.932507	0.970061	-0.000646558	0.500988	-0.0319827	0.974604	0.988185	0.0136632	0.405109	0.289639	0.772868	0.932282
KIF13B	-0.032608	0.0180697	-1.80456	0.071143	0.252525	-0.0367971	0.389173	-1.86346	0.0678559	0.229362	-0.0110392	0.467009	-0.246371	0.806048	0.943014
KIF15	0.00131567	0.00694621	0.189408	0.849773	0.930651	0.00824512	0.0677004	1.04803	0.299307	0.519728	-0.0231895	0.0577691	-1.56743	0.121097	0.536676
KIF16B	0.0550303	0.0232544	2.36645	0.0179598	0.117116	0.0212807	0.63456	0.773955	0.442343	0.648448	0.139814	0.605976	3.20818	0.00194449	0.125757
KIF17	-0.00324449	0.00561628	-0.577693	0.563472	0.763115	-0.00750827	0.0643324	-1.01731	0.313555	0.534272	0.00262104	0.0289896	0.302784	0.762868	0.930158
KIF1A	-0.000217269	0.0396049	-0.00548592	0.995623	0.998041	-0.0531858	1.19678	-1.16039	0.251012	0.469672	0.155877	1.19189	1.98109	0.0511362	0.414756
KIF1B	0.0183604	0.0434746	0.422324	0.672789	0.834458	0.0173077	2.41281	0.34743	0.729623	0.852541	0.0217236	2.26875	0.243973	0.807898	0.94326
KIF1BP	-0.0195139	0.0212204	-0.919585	0.357789	0.60522	-0.0384503	0.363665	-1.64107	0.106613	0.292026	0.0669128	0.334856	1.33678	0.185236	0.60928
KIF1C	0.016551	0.0106772	1.55013	0.12111	0.33809	0.0254257	0.170486	2.12243	0.0384177	0.167293	-0.0177376	0.170422	-0.753281	0.453568	0.807596
KIF20B	-0.0237154	0.0102366	-2.31672	0.0205192	0.125559	-0.0294287	0.0944471	-2.3986	0.0203304	0.117795	-0.0106271	0.0992813	-0.572275	0.568796	0.858094
KIF21A	-0.0364268	0.0396204	-0.919394	0.357889	0.605264	-0.0825379	1.59572	-1.81653	0.0748574	0.240359	0.109878	1.57405	1.35761	0.178536	0.602649
KIF21B	-0.0130161	0.0155141	-0.838985	0.401478	0.643925	-0.00529092	0.245938	-0.312036	0.756219	0.867872	-0.0527253	0.239635	-1.37151	0.174181	0.599361
KIF22	-0.00258989	0.00865773	-0.299142	0.764831	0.883574	-0.00696544	0.101857	-0.695716	0.489599	0.686377	0.0103828	0.0964465	0.602281	0.548749	0.848934
KIF24	-0.00565886	0.00309642	-1.82755	0.0676175	0.245488	-0.00506294	0.0146937	-1.47311	0.146544	0.349708	-0.00822738	0.0109097	-1.15304	0.252444	0.681438
KIF26B	-0.147835	0.0409521	-3.60996	0.000306244	0.0125942	-0.170996	0.940016	-3.51399	0.0009577	0.023561	-0.0916137	0.795091	-1.20836	0.230612	0.65995
KIF27	0.0207235	0.0170451	1.2158	0.22406	0.470699	0.00734343	0.366995	0.375886	0.708479	0.838163	0.0633801	0.358529	1.81696	0.0730969	0.453495
KIF2A	-0.0495898	0.0297878	-1.66477	0.0959589	0.296656	-0.0639002	0.943442	-1.90312	0.0623779	0.218635	0.00330147	0.903321	0.0511451	0.959342	0.987719
KIF3A	-0.0564959	0.0392888	-1.43797	0.150444	0.378847	-0.0676335	1.33099	-1.46157	0.149671	0.353268	-0.0277332	1.28215	-0.37294	0.710214	0.916804
KIF3B	-0.0834554	0.0215543	-3.87188	0.000108	0.00689531	-0.105842	0.460644	-4.23341	9.02481e-05	0.00758177	-0.0186523	0.412361	-0.438491	0.662253	0.898317
KIF3C	0.0112608	0.0269516	0.417815	0.676083	0.835952	-0.0106259	0.80153	-0.338881	0.736017	0.857574	0.0731709	0.666039	1.38749	0.169278	0.594835
KIF5A	0.0011101	0.0302335	0.0367176	0.97071	0.98685	-0.00461123	0.714156	-0.139218	0.889797	0.944128	0.0296846	0.767705	0.401024	0.689512	0.909277
KIF5B	0.0292929	0.0246695	1.18741	0.235066	0.482575	-0.000938158	0.599442	-0.031906	0.974665	0.988185	0.101162	0.503777	2.23136	0.0285538	0.340524
KIF5C	-0.0183339	0.0416628	-0.440054	0.659898	0.826683	-0.0262187	1.95503	-0.543152	0.589267	0.760662	0.00469384	1.89899	0.0568997	0.954772	0.985912
KIF6	-0.00524436	0.010081	-0.520222	0.602909	0.79108	-0.00673085	0.116621	-0.58036	0.564093	0.742106	-0.000649891	0.0729676	-0.0318737	0.974659	0.992873
KIF7	-0.00375235	0.0103983	-0.360863	0.718202	0.858292	-0.00209852	0.139648	-0.173858	0.862629	0.928775	-0.00851232	0.135922	-0.415696	0.678784	0.905568
KIF9	-0.0129497	0.0104147	-1.2434	0.213722	0.458869	-0.0120738	0.115183	-0.999718	0.321963	0.542995	-0.0154905	0.110656	-0.753072	0.453693	0.807596
KIF9-AS1	0.00965374	0.0360503	0.267786	0.788864	0.897697	0.0375328	1.29966	0.905216	0.369384	0.587467	-0.0767074	1.10908	-1.05113	0.29647	0.712088
KIFAP3	0.062347	0.0387102	1.61061	0.107265	0.316537	-0.0131001	1.38637	-0.284895	0.776817	0.879204	0.245919	1.41327	3.42864	0.00097537	0.102571
KIFC2	0.0196843	0.0246951	0.797094	0.425396	0.663322	0.053674	0.773587	1.77082	0.082251	0.253366	-0.0474291	0.422809	-1.11359	0.268905	0.693321
KIFC3	-0.00348769	0.00791177	-0.440823	0.659341	0.826612	0.000593513	0.0779357	0.0695894	0.944778	0.972291	-0.0286717	0.0483213	-1.35331	0.180626	0.605018
KIN	0.00273339	0.0126459	0.216148	0.828872	0.919413	-0.00121188	0.245412	-0.0870056	0.93099	0.965341	0.0212403	0.249751	0.704076	0.4835	0.821389
KIRREL3	-0.0127575	0.0751293	-0.169808	0.865161	0.939478	-0.00451227	2.35496	-0.049793	0.960527	0.981592	-0.0308828	2.43877	-0.229853	0.818859	0.946273
KIT	-0.0210461	0.0254264	-0.827726	0.407825	0.649777	-0.0383225	0.48346	-1.27043	0.209397	0.423424	0.0213549	0.534756	0.451891	0.652612	0.894011
KITLG	-0.0119458	0.0290968	-0.410554	0.6814	0.837776	-0.0621947	0.544778	-1.7756	0.0817903	0.252584	0.0999188	0.50315	1.91186	0.0595983	0.428841
KIZ	0.0791131	0.0227601	3.47596	0.000509029	0.0172503	0.0890018	0.587582	3.49142	0.000967628	0.0236026	0.0402463	0.518389	0.796364	0.428259	0.793929
KIZ-AS1	-0.00753055	0.00970583	-0.775879	0.437821	0.672263	-0.0148923	0.0613454	-1.36397	0.179473	0.388684	0.0202018	0.0882646	0.953305	0.343406	0.743973
KLC1	0.0162497	0.0359903	0.451503	0.651627	0.82082	-0.0370463	0.989963	-0.893585	0.375521	0.592679	0.179269	0.718143	2.47243	0.0156285	0.270131
KLC2	0.0165626	0.0146108	1.13358	0.25697	0.505798	0.0131306	0.281227	0.753892	0.454199	0.656583	0.0247137	0.191446	0.920704	0.360068	0.750931
KLC4	0.0176868	0.0205791	0.859455	0.39009	0.633545	0.0115968	0.350364	0.516974	0.607292	0.774001	0.0500501	0.300008	0.967881	0.336301	0.740399
KLF12	0.00676043	0.0422545	0.159993	0.872886	0.944129	-0.00780569	1.14826	-0.152095	0.879719	0.938803	0.0374137	1.02559	0.502536	0.616718	0.879835
KLF13	-0.0365118	0.0166126	-2.19784	0.0279606	0.148694	-0.0422883	0.288142	-2.1965	0.0323824	0.151625	-0.0196749	0.283202	-0.598581	0.551202	0.849375
KLF16	-0.000740535	0.00673117	-0.110016	0.912397	0.961139	-0.0103075	0.0695214	-1.23371	0.222669	0.438732	0.0169555	0.0507401	1.49218	0.139721	0.56172
KLF3	0.00593363	0.0135977	0.436371	0.662568	0.828371	-0.00109135	0.181341	-0.0702453	0.944259	0.972016	0.0289317	0.151156	1.02921	0.306589	0.721511
KLF6	-0.0138181	0.00965502	-1.43119	0.152376	0.381304	-0.00987972	0.15222	-0.867623	0.389452	0.604095	-0.0238913	0.111086	-1.31191	0.193431	0.62163
KLF7	-0.0170943	0.016344	-1.0459	0.295606	0.544907	-0.00719329	0.354009	-0.388865	0.698909	0.832124	-0.0523329	0.313112	-1.4996	0.137789	0.559484
KLF8	-0.00846102	0.00583548	-1.44993	0.147079	0.374536	-0.00441111	0.0595352	-0.66692	0.507672	0.700547	-0.0226872	0.0550117	-1.83014	0.0710816	0.452153
KLF9	0.00595451	0.0144283	0.412697	0.679829	0.837002	0.020182	0.243636	1.21418	0.229977	0.446957	-0.0375316	0.178345	-1.29154	0.200365	0.629189
KLHDC1	-0.00598571	0.0272568	-0.219604	0.826179	0.918277	-0.0151268	0.55939	-0.502277	0.617521	0.782035	0.0354073	0.622346	0.55249	0.582206	0.864922
KLHDC10	-0.0979499	0.0284972	-3.43717	0.000587819	0.0184594	-0.0901298	0.875821	-2.6321	0.0110488	0.0818746	-0.115568	0.725931	-2.24853	0.0273894	0.336
KLHDC2	-0.00226706	0.0191488	-0.118392	0.905757	0.95851	-0.00650113	0.375109	-0.307808	0.759416	0.869231	0.017284	0.433229	0.380828	0.704375	0.915286
KLHDC3	-0.0494145	0.0171987	-2.87315	0.00406405	0.0521824	-0.0630452	0.347034	-3.24628	0.00201393	0.0340791	0.000136201	0.284649	0.0036783	0.997075	0.999163
KLHDC4	-0.0358232	0.0146363	-2.44757	0.0143824	0.104072	-0.0347863	0.263416	-2.22767	0.0301031	0.145177	-0.0433211	0.283932	-1.03168	0.305436	0.720962
KLHDC8A	0.00680812	0.00410685	1.65775	0.0973686	0.298935	0.00584177	0.0377135	1.2687	0.210007	0.42405	0.0105675	0.0239746	1.16358	0.248171	0.67634
KLHDC8B	-0.00486069	0.00504377	-0.963701	0.335196	0.584579	-0.010315	0.056379	-1.78718	0.0795382	0.248289	0.0127652	0.038738	1.23033	0.222303	0.653339
KLHDC9	-0.0107108	0.0044944	-2.38315	0.0171651	0.114317	-0.0119082	0.0368733	-2.43957	0.0180299	0.108794	-0.00404254	0.0312683	-0.350934	0.726592	0.919536
KLHL1	0.014973	0.0223555	0.669767	0.503006	0.722534	0.0404677	0.329296	1.50322	0.139028	0.340167	-0.0416668	0.264871	-1.03841	0.302316	0.717216
KLHL11	-0.00459023	0.00706828	-0.649412	0.516072	0.732759	-0.0056503	0.0511838	-0.719342	0.475139	0.67412	-7.80745e-05	0.0639573	-0.00481779	0.996168	0.998935
KLHL12	0.00746329	0.0134214	0.556072	0.578161	0.773817	0.0033564	0.21146	0.232738	0.816847	0.903929	0.0340355	0.204765	0.92783	0.356382	0.750125
KLHL13	-0.00993285	0.0216685	-0.4584	0.646665	0.818674	-0.0255481	0.406231	-1.00966	0.317173	0.538137	0.0330065	0.434189	0.786619	0.433909	0.796768
KLHL15	-0.0101267	0.00878176	-1.15315	0.248849	0.496667	-0.0196931	0.101051	-2.01463	0.0489495	0.191231	0.0298994	0.118763	1.49537	0.138889	0.560676
KLHL17	0.00241153	0.00584299	0.412722	0.67981	0.837002	0.00439675	0.0782495	0.629547	0.531654	0.718444	-0.00221941	0.0431308	-0.208067	0.835724	0.951602
KLHL18	-0.0209126	0.0165201	-1.26589	0.205551	0.449728	-0.0307348	0.300404	-1.63333	0.108234	0.29395	0.0121093	0.266569	0.350967	0.726568	0.919536
KLHL2	0.000247417	0.0186398	0.0132736	0.98941	0.995699	0.00855343	0.508172	0.422417	0.674403	0.818279	-0.0458737	0.396631	-0.961415	0.33934	0.741542
KLHL20	-0.0181229	0.0172064	-1.05326	0.292221	0.54143	-0.0395946	0.401991	-2.04713	0.0455387	0.183488	0.0633422	0.348955	1.68132	0.0967351	0.498757
KLHL21	-0.00197758	0.0131732	-0.150122	0.880669	0.947264	0.00301104	0.190188	0.192049	0.848426	0.920775	-0.0139543	0.144743	-0.574414	0.567355	0.857849
KLHL22	-0.0459793	0.0256036	-1.79581	0.0725244	0.255581	-0.0555	0.673329	-1.83205	0.0724776	0.236998	-0.0221737	0.647257	-0.462892	0.644742	0.890235
KLHL23	-0.0290878	0.0322485	-0.901991	0.367061	0.61377	-0.0117859	0.900677	-0.330955	0.741963	0.86049	-0.107928	0.883843	-1.41976	0.159696	0.589223
KLHL24	-0.0526553	0.0265277	-1.98491	0.0471542	0.200557	-0.0812875	1.06018	-2.64682	0.010633	0.0799433	0.0314863	0.973265	0.598061	0.551547	0.84971
KLHL25	-0.00376979	0.00656623	-0.574118	0.565888	0.764842	-0.007167	0.0659545	-0.990619	0.326303	0.546883	0.0121027	0.0504668	0.773909	0.441371	0.801164
KLHL26	-0.00655682	0.00563441	-1.16371	0.244542	0.492751	-0.00310838	0.0620157	-0.461984	0.645954	0.801444	-0.0146519	0.0436811	-1.42131	0.159248	0.587944
KLHL28	-0.0195185	0.0219799	-0.888018	0.374531	0.620335	-0.0475652	0.378305	-1.93816	0.0578551	0.209662	0.0941865	0.461848	1.90607	0.0603565	0.430799
KLHL29	0.0253624	0.0393768	0.644094	0.519514	0.734823	0.0666865	1.33193	1.49374	0.14108	0.343299	-0.119425	1.21847	-1.42912	0.156996	0.585787
KLHL3	-0.0185846	0.0254938	-0.728985	0.466011	0.694688	-0.00472224	0.745908	-0.167053	0.867954	0.932371	-0.0789954	0.696113	-1.33866	0.184604	0.608803
KLHL32	-0.0233458	0.031155	-0.749344	0.45365	0.68492	-0.0165531	0.96893	-0.458677	0.648313	0.802733	-0.0432189	0.869644	-0.700149	0.485935	0.822332
KLHL35	-0.0100592	0.00550692	-1.82665	0.0677521	0.245668	-0.00969335	0.0495341	-1.55464	0.125891	0.322219	-0.011357	0.0333655	-0.967162	0.336478	0.740399
KLHL36	-0.0171699	0.0103792	-1.65426	0.0980752	0.29975	-0.0199741	0.168934	-1.7016	0.0945994	0.272752	-0.00712102	0.154116	-0.320458	0.749486	0.924833
KLHL4	0.0063551	0.0207466	0.306321	0.759361	0.880701	-0.0296814	0.122979	-1.07678	0.288447	0.508358	0.0534419	0.101085	1.69608	0.094579	0.495446
KLHL42	-0.0185654	0.0303453	-0.611803	0.540668	0.747799	-0.100206	0.794137	-2.61061	0.0116825	0.084439	0.117503	0.660021	2.37122	0.020219	0.298404
KLHL5	0.00496536	0.0147099	0.337554	0.7357	0.868223	0.000293646	0.224948	0.0186753	0.985169	0.993263	0.0377244	0.151391	0.906021	0.368232	0.75525
KLHL7	0.0555099	0.0267896	2.07207	0.0382588	0.177802	0.0117572	0.742033	0.375367	0.708862	0.838445	0.174731	0.615163	3.37946	0.00114046	0.109394
KLHL8	-0.0190154	0.0139602	-1.36211	0.173162	0.409633	-0.0410114	0.283307	-2.52556	0.0145278	0.0951287	0.0432895	0.225925	1.58397	0.117281	0.53059
KLHL9	0.0255873	0.0166226	1.53931	0.12373	0.341995	-0.00902387	0.229274	-0.442058	0.660289	0.809409	0.093708	0.175274	3.27214	0.00159645	0.119791
KLKB1	0.00723904	0.0075863	0.954226	0.339969	0.588567	0.0157951	0.0738958	1.83579	0.0719136	0.236318	-0.0226475	0.0624389	-1.40838	0.163026	0.589839
KLRD1	0.0264478	0.0103438	2.55689	0.0105613	0.0885569	0.0356032	0.136398	3.00601	0.00401499	0.0482083	-0.00297999	0.121911	-0.140338	0.888758	0.968366
KLRG1	0.0273655	0.0135903	2.01361	0.0440506	0.19289	0.032051	0.16332	2.01213	0.04931	0.191667	0.0148297	0.158088	0.569177	0.570885	0.859564
KMO	-0.0716705	0.0295985	-2.42142	0.0154598	0.108119	-0.183726	0.413299	-4.75305	2.24345e-05	0.00430401	0.0871564	0.344266	1.89389	0.0619786	0.433026
KMT2A	0.027012	0.0378301	0.714034	0.475206	0.701518	0.00966645	2.01092	0.227947	0.820551	0.90651	0.0946146	1.91808	1.13015	0.261905	0.687742
KMT2B	-0.0291022	0.0145496	-2.0002	0.045479	0.196134	-0.0262201	0.250077	-1.4726	0.14668	0.349708	-0.0348943	0.189626	-1.38242	0.170822	0.597236
KMT2C	-0.0623161	0.0362802	-1.71764	0.0858629	0.278952	-0.0759437	1.60345	-1.81319	0.0753792	0.240897	-0.0213663	1.55696	-0.294281	0.769332	0.931537
KMT2D	-0.0457991	0.0152237	-3.0084	0.00262623	0.0410118	-0.0424206	0.226358	-2.35783	0.0220456	0.123459	-0.0543169	0.207677	-1.90139	0.0609754	0.431279
KMT2E	0.00646404	0.0413257	0.156417	0.875704	0.945478	-0.000214685	1.63416	-0.00439463	0.99651	0.998896	0.0232704	1.72491	0.300285	0.764765	0.930494
KMT5A	-0.0212028	0.0111817	-1.8962	0.0579334	0.225635	-0.023012	0.137691	-1.99387	0.0512417	0.195946	0.00647738	0.155626	0.143484	0.886353	0.967575
KMT5B	-0.0880405	0.0237235	-3.71112	0.000206347	0.00985348	-0.0939841	0.800282	-3.4987	0.000946401	0.023518	-0.0669753	0.719785	-1.32436	0.189283	0.615464
KMT5C	-0.00660759	0.0086873	-0.760604	0.446894	0.679361	0.00477888	0.126935	0.430587	0.668488	0.814772	-0.0246197	0.0730617	-1.76372	0.0817289	0.475209
KNDC1	-0.0217597	0.034366	-0.633175	0.526619	0.738887	-0.0671878	0.845333	-1.6911	0.0965995	0.275767	0.113224	0.768005	1.65325	0.102333	0.505998
KNOP1	0.00601556	0.0198249	0.303435	0.761558	0.881555	0.0109659	0.305009	0.42305	0.674079	0.818156	-0.000961062	0.279169	-0.0312315	0.975165	0.993092
KNSTRN	0.00402066	0.00580178	0.693004	0.488307	0.710281	0.00840746	0.0633407	1.22439	0.226136	0.443145	-0.00692527	0.0410557	-0.638469	0.525055	0.840378
KNTC1	0.00861277	0.00712366	1.20904	0.226649	0.473683	0.0185329	0.0801407	2.29486	0.0256662	0.134488	-0.0261709	0.0863146	-1.73062	0.0875082	0.485475
KPNA1	-0.075256	0.0234734	-3.20601	0.00134587	0.0280371	-0.0877651	0.707429	-3.42234	0.00119301	0.0264614	-0.0106301	0.719623	-0.182368	0.855771	0.956411
KPNA2	-0.0110189	0.00833503	-1.322	0.18617	0.426522	-0.00477798	0.0981195	-0.499949	0.619148	0.783495	-0.0308509	0.0708728	-1.81088	0.0740433	0.45437
KPNA3	-0.100243	0.0255505	-3.92332	8.73353e-05	0.00638764	-0.0858778	0.801665	-2.87302	0.00580651	0.0576956	-0.139212	0.740552	-2.82767	0.00596712	0.184779
KPNA4	-0.0343073	0.022499	-1.52484	0.127299	0.347422	-0.043563	0.562368	-1.7174	0.0916538	0.267936	-0.000161537	0.571967	-0.00331561	0.997363	0.999163
KPNA5	-0.028816	0.0292113	-0.986466	0.323904	0.572916	-0.0405009	0.720917	-1.17943	0.243414	0.462495	0.00177862	0.725365	0.0320096	0.974547	0.992873
KPNA6	-0.0193056	0.0243956	-0.791356	0.428736	0.665745	-0.0311145	0.71902	-1.12164	0.266992	0.485801	0.0210001	0.621661	0.409765	0.683111	0.907568
KPNB1	-0.010468	0.0277977	-0.376577	0.706488	0.851948	-0.0544287	0.732338	-1.70238	0.0944512	0.272744	0.125682	0.672291	2.23371	0.0283921	0.340524
KPTN	0.000608917	0.00629104	0.0967911	0.922892	0.966115	0.00673763	0.0797133	0.807758	0.422785	0.632388	-0.00747698	0.0355855	-0.780406	0.437534	0.799011
KRAS	-0.035658	0.0227067	-1.57037	0.116329	0.330052	-0.0690827	0.421419	-2.82744	0.00657448	0.0619818	0.176129	0.462216	2.86378	0.00542334	0.176842
KRBA1	-0.00682179	0.00678464	-1.00548	0.314668	0.563506	-0.0111916	0.0637985	-1.51887	0.134646	0.333971	0.0175267	0.0709569	1.00768	0.31675	0.72684
KRBOX4	-0.0156981	0.0163777	-0.958508	0.337807	0.586581	-0.0106086	0.333775	-0.572355	0.569464	0.746203	-0.0338224	0.326233	-0.966977	0.33657	0.740399
KRCC1	-0.0178887	0.0118581	-1.50857	0.13141	0.352818	-0.0213775	0.203827	-1.62176	0.110698	0.298466	-0.00308671	0.180456	-0.113684	0.909783	0.974706
KREMEN1	-0.0232624	0.01098	-2.11862	0.0341227	0.165988	-0.0213292	0.0915937	-1.83476	0.0724696	0.236998	-0.0392446	0.0700332	-1.17409	0.244836	0.674967
KRI1	-0.00347259	0.00805957	-0.430866	0.666566	0.830674	0.00435822	0.0880696	0.457318	0.649282	0.803503	-0.0231402	0.0698959	-1.53216	0.129564	0.549557
KRIT1	-0.0117491	0.0283572	-0.414326	0.678636	0.836692	-0.0214522	0.854263	-0.65078	0.517957	0.708763	0.0158726	0.75832	0.285391	0.776108	0.933171
KRR1	-0.0200333	0.0160555	-1.24775	0.212123	0.457331	-0.0199508	0.310418	-1.10026	0.276112	0.496229	-0.0203325	0.25989	-0.588551	0.557878	0.852655
KRT10	-0.0201644	0.0125715	-1.60397	0.10872	0.318635	-0.025655	0.109966	-1.89871	0.0635811	0.221184	0.0152163	0.11428	0.443631	0.658766	0.897301
KRTAP5-AS1	0.016752	0.0198541	0.843755	0.398806	0.641331	0.0128138	0.38329	0.564211	0.574954	0.75038	0.0295184	0.428074	0.721897	0.472535	0.814721
KSR1	0.0109716	0.0200603	0.546931	0.584426	0.777799	0.00829516	0.454225	0.383183	0.703093	0.834611	0.0272351	0.472483	0.510364	0.61125	0.878012
KSR2	0.0258232	0.0412889	0.625429	0.53169	0.742027	0.0351271	1.98563	0.718596	0.475497	0.674462	0.00266081	1.91144	0.0344982	0.972569	0.992501
KTN1	0.0375328	0.0368834	1.01761	0.308864	0.557879	0.00160193	1.25858	0.0380168	0.969815	0.986662	0.155263	1.21565	2.03558	0.0452176	0.395871
KTN1-AS1	-0.013955	0.0115892	-1.20413	0.228538	0.475766	-0.0175558	0.207321	-1.36367	0.178347	0.387277	0.00143285	0.175286	0.0538394	0.957202	0.986922
KXD1	-0.0232517	0.0105867	-2.19632	0.028069	0.148984	-0.0309999	0.141218	-2.75069	0.00808302	0.0691906	0.0349028	0.107353	1.13045	0.262279	0.688184
KY	-0.0214719	0.00774928	-2.77082	0.00559147	0.062733	-0.0232803	0.115845	-2.82759	0.00657194	0.0619818	-0.00743305	0.132134	-0.324022	0.746796	0.92456
KYAT1	-0.00238739	0.0247023	-0.0966464	0.923007	0.966148	0.0233321	0.584306	0.816433	0.417851	0.628036	-0.0783849	0.622886	-1.59562	0.114652	0.525136
KYAT3	-0.00444043	0.016498	-0.26915	0.787814	0.897386	-0.00201837	0.324646	-0.10581	0.916127	0.958338	-0.0116301	0.226708	-0.353871	0.724399	0.91952
L1CAM	0.0207611	0.02256	0.92026	0.357437	0.604853	0.00616452	0.384693	0.218641	0.827789	0.909915	0.0467378	0.348695	1.24261	0.217767	0.645545
L2HGDH	-0.0487461	0.0381672	-1.27717	0.201542	0.445746	-0.0832929	0.788296	-1.76587	0.0838989	0.255765	0.0167746	0.715484	0.258237	0.79691	0.940471
L3HYPDH	0.0144044	0.0133431	1.07954	0.280348	0.530573	0.00131658	0.188793	0.0877451	0.930405	0.965062	0.0638767	0.192259	2.18963	0.0315665	0.349409
L3MBTL1	-0.0422852	0.0242085	-1.74671	0.0806878	0.269878	-0.0454001	0.458935	-1.6843	0.0979135	0.27787	-0.0292936	0.44298	-0.532148	0.596149	0.871376
L3MBTL2	-0.021782	0.0121308	-1.79559	0.0725603	0.255581	-0.0140885	0.18506	-1.03367	0.305909	0.52676	-0.0511083	0.165581	-1.92064	0.0584637	0.427952
L3MBTL3	-0.000423244	0.0127697	-0.0331444	0.973559	0.988356	0.0121388	0.193683	0.81448	0.418958	0.628601	-0.0351098	0.163139	-1.4177	0.160296	0.589376
L3MBTL4	0.0532601	0.0599624	0.888225	0.37442	0.62024	0.0907222	2.235	1.25245	0.216614	0.431942	-0.0283	2.29806	-0.264783	0.791881	0.938729
LACTB	-0.00773558	0.0140369	-0.55109	0.581572	0.775966	-0.0189661	0.200565	-1.28326	0.204896	0.417691	0.0956526	0.205854	2.13304	0.0364378	0.367778
LACTB2	0.0086062	0.00733136	1.17389	0.24044	0.488059	0.00814882	0.0791112	0.998297	0.322601	0.543675	0.0105147	0.0773774	0.6306	0.530161	0.841789
LAGE3	-0.0204914	0.00981389	-2.088	0.0367977	0.174224	-0.0280036	0.085777	-2.73122	0.00853304	0.0714549	0.0615878	0.0877547	1.8172	0.0738891	0.45437
LAMA1	-0.000322351	0.00421228	-0.0765265	0.939	0.973463	0.00124181	0.027315	0.269196	0.788808	0.886561	-0.00816973	0.0344747	-0.790679	0.431549	0.795499
LAMA2	-0.0199711	0.0175781	-1.13614	0.255899	0.504478	0.00171957	0.283816	0.0864919	0.931396	0.965556	-0.0976549	0.270647	-2.5955	0.0112977	0.240434
LAMA3	-0.00560643	0.0287036	-0.195322	0.845141	0.928017	-0.00757945	0.559781	-0.232229	0.817241	0.903996	0.00112922	0.612573	0.0187254	0.985108	0.995968
LAMA4	-0.000761321	0.00344734	-0.220843	0.825214	0.917776	-0.000973455	0.0266407	-0.254452	0.800116	0.894038	0.000154805	0.0158995	0.0194716	0.984515	0.995912
LAMA5	-0.0457003	0.0168726	-2.70856	0.00675768	0.0696625	-0.0348471	0.282642	-1.79573	0.0781504	0.246078	-0.0793236	0.211638	-2.32239	0.0228443	0.312167
LAMB1	0.0136104	0.00987676	1.37803	0.168195	0.403082	0.0177798	0.140439	1.53692	0.130169	0.327293	0.0023994	0.133833	0.126485	0.899676	0.971978
LAMC1	-0.0350225	0.0216016	-1.62129	0.104954	0.311627	-0.0139137	0.468649	-0.527142	0.600261	0.768944	-0.0778405	0.395675	-2.07067	0.0417265	0.383129
LAMP1	-0.0350085	0.0187946	-1.86269	0.0625059	0.235409	-0.0382501	0.330413	-1.76068	0.0839711	0.255765	-0.0253635	0.269256	-0.676843	0.500525	0.830344
LAMP2	-0.0308455	0.0193288	-1.59583	0.110527	0.321158	-0.0336054	0.398406	-1.60062	0.115313	0.305283	-0.015501	0.416122	-0.313119	0.755033	0.927771
LAMP5	-0.0447228	0.0202806	-2.2052	0.0274403	0.146782	-0.0807477	0.279691	-3.13604	0.00291641	0.04105	0.0141527	0.262766	0.429956	0.668423	0.90142
LAMTOR1	-0.0217581	0.0129562	-1.67936	0.0930821	0.290568	-0.049575	0.158052	-3.36522	0.0014162	0.0289331	0.0732313	0.149737	2.69007	0.00874873	0.216549
LAMTOR2	-0.00416075	0.00647727	-0.642362	0.520638	0.735513	-0.00916518	0.0649425	-1.3146	0.194217	0.407379	0.0274056	0.0569015	1.56516	0.1218	0.538537
LAMTOR3	-0.0105403	0.0125467	-0.840086	0.40086	0.643378	-0.0102147	0.154636	-0.78136	0.438013	0.644472	-0.0143432	0.142897	-0.321073	0.749203	0.924582
LAMTOR4	-0.0269928	0.0151858	-1.7775	0.075486	0.260238	-0.0403668	0.23582	-2.33605	0.023243	0.126517	0.0183706	0.206039	0.577241	0.565453	0.857192
LAMTOR5	-0.00487325	0.0148049	-0.329165	0.742031	0.870601	-0.0248433	0.17243	-1.49665	0.140402	0.342335	0.0728021	0.139747	2.22383	0.0293283	0.342687
LANCL1	-0.0800478	0.0330921	-2.41894	0.0155659	0.108623	-0.135493	0.799117	-3.13475	0.00286644	0.0408807	-0.00151353	0.741675	-0.0294225	0.976603	0.993092
LANCL1-AS1	-0.0123125	0.0103217	-1.19287	0.232922	0.480393	-0.0154141	0.0729762	-1.44305	0.155501	0.359394	0.0314044	0.172963	0.783114	0.436186	0.798559
LANCL2	-0.0647148	0.0229422	-2.82077	0.00479081	0.058154	-0.0662102	0.60812	-2.44518	0.0177802	0.107763	-0.0609098	0.586518	-1.4102	0.162491	0.589839
LAP3	-0.0162612	0.00797271	-2.03961	0.0413894	0.18647	-0.0150703	0.0866636	-1.83213	0.0724655	0.236998	-0.0347457	0.0959213	-1.0722	0.287596	0.706997
LAPTM4A	-0.0126257	0.00966405	-1.30646	0.191395	0.432432	-0.0249525	0.136794	-2.30905	0.0248072	0.131869	0.0366054	0.106981	1.695	0.0940994	0.495404
LAPTM4B	-0.04132	0.0272293	-1.51748	0.129145	0.350163	-0.0585766	0.457028	-1.88217	0.0654437	0.224946	0.0150105	0.414651	0.266953	0.790223	0.938383
LARGE1	0.012552	0.0461179	0.272172	0.78549	0.895532	0.0504076	2.82693	1.00343	0.320143	0.540715	-0.190391	2.67123	-1.63687	0.10572	0.512149
LARP1	0.00631152	0.0312644	0.201875	0.840014	0.925289	0.0345645	1.30634	0.977083	0.332898	0.553057	-0.0945001	1.315	-1.4142	0.161317	0.589839
LARP1B	-0.0535319	0.029461	-1.81704	0.0692104	0.248307	-0.0905851	1.16258	-2.76819	0.00771335	0.0676275	0.104984	1.06319	1.5511	0.124961	0.543879
LARP4	-0.037718	0.022958	-1.64292	0.1004	0.303566	-0.0293624	0.555077	-1.17616	0.244705	0.463121	-0.0835146	0.604679	-1.42892	0.157053	0.585787
LARP4B	-0.0187189	0.0270274	-0.69259	0.488567	0.710443	-0.0192936	0.829267	-0.646191	0.520901	0.71094	-0.0161111	0.883659	-0.253316	0.800696	0.941031
LARP6	-0.0385278	0.0120562	-3.19568	0.00139501	0.0284238	-0.0338911	0.162423	-2.45812	0.0172158	0.10543	-0.0535919	0.150907	-2.15652	0.0341508	0.359096
LARP7	-0.010812	0.0124308	-0.869776	0.384423	0.629323	-0.0223648	0.217273	-1.63731	0.107397	0.293091	0.0448785	0.206971	1.49644	0.13861	0.560185
LARS	-0.00738951	0.02655	-0.278324	0.780763	0.892875	-0.0119857	0.655464	-0.403724	0.688015	0.826133	0.0109703	0.674671	0.184886	0.853802	0.955782
LARS2	-0.027663	0.0196532	-1.40756	0.159262	0.390832	-0.0261087	0.438135	-1.1549	0.253231	0.472446	-0.0324728	0.390065	-0.816564	0.416686	0.78539
LAS1L	-0.0377026	0.0168852	-2.23287	0.0255574	0.141244	-0.0457404	0.255803	-2.33684	0.0231983	0.126513	-0.0143218	0.264495	-0.429008	0.66911	0.90142
LASP1	-0.0335307	0.0159308	-2.10476	0.0353119	0.169603	-0.0427831	0.26032	-2.38165	0.0207998	0.11942	0.000550524	0.235994	0.0159681	0.987301	0.997015
LAT	-0.0108408	0.00723996	-1.49736	0.134299	0.356861	-0.0196061	0.0776111	-2.22385	0.0303746	0.145768	0.00731214	0.0527106	0.576324	0.56607	0.857584
LAT2	0.00491995	0.00618949	0.794888	0.426679	0.663659	0.00720643	0.053377	1.08137	0.284353	0.5043	-0.00943655	0.059442	-0.565101	0.573647	0.861476
LATS1	-0.0153101	0.0228103	-0.671191	0.502099	0.721673	-0.0329074	0.620369	-1.29649	0.200335	0.412155	0.0585695	0.641692	1.12618	0.26357	0.690153
LBH	-0.0480156	0.0100149	-4.7944	1.63163e-06	0.000547138	-0.0638053	0.120211	-5.73861	4.49874e-07	0.000649842	0.019883	0.111569	0.862358	0.391157	0.769135
LBR	-0.00331943	0.0144638	-0.229499	0.818481	0.914736	-0.00610765	0.232164	-0.389769	0.698245	0.83184	0.0127302	0.229311	0.33861	0.735821	0.921892
LCA5	0.0067882	0.0142804	0.475352	0.634536	0.810243	0.00490529	0.218321	0.310416	0.757444	0.868093	0.0151748	0.25653	0.455013	0.650375	0.892619
LCLAT1	-0.0570763	0.027199	-2.09847	0.035864	0.1714	-0.0922716	0.739948	-2.84705	0.00623332	0.0597282	0.0267536	0.713647	0.534875	0.594271	0.870062
LCMT1	0.0313825	0.0206638	1.51872	0.128833	0.349569	0.0494736	0.530489	2.08546	0.0417827	0.174988	-0.0255023	0.48814	-0.606237	0.546133	0.848154
LCNL1	0.00859894	0.00557786	1.54162	0.123166	0.341436	0.00969173	0.0679197	1.50203	0.138931	0.340137	0.00536738	0.0452252	0.483729	0.629945	0.885153
LCOR	-0.028361	0.0361984	-0.783488	0.43334	0.669338	-0.0136163	1.31698	-0.310952	0.757038	0.867953	-0.0601815	1.32301	-0.935537	0.352424	0.749494
LCORL	0.02324	0.0365403	0.63601	0.52477	0.737504	0.00176832	1.28728	0.0420857	0.966586	0.985084	0.0898731	1.13052	1.2142	0.228365	0.658063
LDAH	-0.0622331	0.026333	-2.36332	0.0181123	0.117719	-0.0982236	0.599106	-3.135	0.00278229	0.0407203	0.0243549	0.489828	0.501156	0.617685	0.880144
LDB1	-0.0169957	0.00993614	-1.7105	0.087174	0.281311	-0.0148886	0.137436	-1.38782	0.17091	0.379231	-0.0297074	0.170781	-1.12741	0.263053	0.689307
LDB2	-0.016937	0.0285244	-0.593772	0.552665	0.755184	-0.0206744	0.979134	-0.651126	0.517735	0.708712	-0.00130534	0.702868	-0.020102	0.984014	0.995645
LDB3	-0.00750148	0.00353032	-2.12487	0.0335972	0.164595	-0.00597708	0.0308915	-1.53966	0.129501	0.326054	-0.0147881	0.0303475	-1.74235	0.0854227	0.482529
LDHA	-0.0385345	0.0221446	-1.74014	0.0818353	0.271522	-0.0670316	0.293213	-2.76143	0.0079766	0.0687379	0.102829	0.246393	1.90197	0.0614384	0.432587
LDHB	0.0142009	0.026128	0.54351	0.586778	0.779224	-0.0199372	0.440555	-0.698555	0.487837	0.68482	0.190897	0.41842	2.93996	0.00443197	0.168323
LDLR	0.00861665	0.0110423	0.780334	0.435194	0.670572	0.011938	0.110893	0.893068	0.376191	0.593111	0.0014813	0.089131	0.0756045	0.939929	0.98297
LDLRAD3	-0.00740001	0.00958942	-0.771685	0.440301	0.674593	-0.0176257	0.118261	-1.56439	0.123586	0.318341	0.0194787	0.0969034	1.06635	0.289581	0.707914
LDLRAD4	-0.000392931	0.0430171	-0.00913429	0.992712	0.996643	0.0482529	1.55636	0.927077	0.358024	0.576069	-0.105239	1.42413	-1.37726	0.172405	0.59755
LDOC1	0.0107929	0.0110604	0.975815	0.329156	0.578785	-0.00232851	0.107937	-0.177516	0.859835	0.927668	0.0430731	0.117043	2.09358	0.039575	0.376872
LEKR1	-0.00635311	0.00770179	-0.824888	0.409435	0.650412	-0.0173785	0.07578	-1.92774	0.0591702	0.212417	0.0234385	0.0629541	1.58166	0.117808	0.53059
LEMD2	-0.0105997	0.0147364	-0.719289	0.471963	0.698882	-0.0167659	0.24824	-1.00778	0.31807	0.538825	0.0118625	0.209551	0.373592	0.70973	0.916385
LEMD3	0.00090778	0.0222592	0.0407823	0.967469	0.985116	-0.00335487	0.575063	-0.132313	0.89523	0.947875	0.0152327	0.552649	0.327715	0.744013	0.923549
LENG8	-0.0717088	0.0237442	-3.02005	0.00252731	0.0401727	-0.0662841	0.681163	-2.46668	0.0168514	0.104228	-0.0910284	0.56874	-1.79502	0.0765578	0.460104
LENG8-AS1	-0.0291277	0.0149635	-1.94659	0.0515841	0.210712	-0.0382283	0.184029	-2.02754	0.0479643	0.188687	-0.0136426	0.149875	-0.5547	0.580701	0.86406
LEO1	-0.0300536	0.0137533	-2.18519	0.0288747	0.151121	-0.0269933	0.224433	-1.88269	0.0651503	0.224564	-0.0653214	0.23684	-1.34207	0.183912	0.607885
LEPR	0.057886	0.0213307	2.71373	0.00665297	0.0690761	0.0829145	0.28477	3.25164	0.00208088	0.0344389	-0.000450805	0.24804	-0.01158	0.990791	0.997089
LEPROTL1	-0.00815081	0.0179009	-0.455329	0.648872	0.819741	-0.0109651	0.272618	-0.549807	0.584726	0.757521	0.00351549	0.26217	0.0865765	0.931232	0.980503
LETM1	-0.032862	0.0120614	-2.72455	0.00643886	0.06789	-0.0338439	0.20703	-2.59778	0.0120761	0.0855322	-0.0269715	0.214271	-0.845257	0.400575	0.774277
LETM2	-0.0272605	0.00903102	-3.01854	0.00253995	0.0402738	-0.0356812	0.0933349	-3.54015	0.000833705	0.022202	0.00703239	0.1045	0.345746	0.730473	0.920834
LETMD1	-0.0193939	0.0155048	-1.25083	0.210996	0.456007	-0.0140111	0.30453	-0.748763	0.457259	0.658782	-0.0311844	0.282055	-1.12603	0.263636	0.690153
LGALS1	0.0020316	0.00757907	0.268054	0.788658	0.897697	-0.00571141	0.0850812	-0.654933	0.515299	0.70696	0.0259359	0.0569568	1.69267	0.0945437	0.495446
LGALS8	-0.0034685	0.0182132	-0.190439	0.848965	0.930155	0.0088248	0.32213	0.450861	0.653901	0.805557	-0.0828221	0.26336	-1.66546	0.100175	0.503024
LGALSL	-0.0034292	0.00860997	-0.398283	0.690422	0.842879	-0.00608361	0.0936562	-0.63066	0.530931	0.717999	0.0069702	0.0826814	0.365055	0.716066	0.917586
LGI1	0.0311956	0.0327291	0.953146	0.340516	0.588918	0.0527498	0.939744	1.31945	0.192601	0.405657	-0.012609	0.805159	-0.221238	0.82549	0.948727
LGI2	-0.0507892	0.0157173	-3.23142	0.00123179	0.0267064	-0.0670646	0.203181	-3.72974	0.000463959	0.0163961	0.00191603	0.217782	0.0592142	0.952934	0.985278
LGI3	-0.0131868	0.0103879	-1.26944	0.204285	0.44855	-0.0112079	0.12844	-1.02144	0.311614	0.532553	-0.0302808	0.0930814	-0.938938	0.351248	0.748736
LGI4	0.0163825	0.00818502	2.00152	0.0453361	0.195779	0.0250638	0.132814	2.62351	0.0112983	0.0827917	-0.00757529	0.086358	-0.477313	0.634485	0.885521
LGMN	0.00495281	0.0162626	0.304551	0.760708	0.881301	-0.0170879	0.335573	-0.929333	0.356865	0.575004	0.084135	0.303976	2.41412	0.0181374	0.286121
LGR4	-0.0233486	0.0221626	-1.05351	0.292106	0.541305	-0.0105151	0.541995	-0.428379	0.670084	0.815791	-0.0799653	0.432455	-1.55102	0.124981	0.543879
LGR5	0.00650243	0.00463544	1.40276	0.160687	0.393078	0.00806594	0.0360031	1.556	0.125567	0.321812	0.000262587	0.0271895	0.0253566	0.979836	0.994223
LHFPL2	0.0128708	0.0305891	0.420764	0.673927	0.834588	0.0428574	0.362659	1.12986	0.26499	0.484306	-0.0428985	0.359004	-0.829293	0.409503	0.780654
LHFPL3	-0.015044	0.0505862	-0.297394	0.766166	0.884134	0.0325164	1.39141	0.507862	0.613988	0.779183	-0.0940545	1.12241	-1.13973	0.257915	0.684003
LHFPL4	-0.0856744	0.0285455	-3.00132	0.00268808	0.041418	-0.091021	0.968618	-2.86718	0.00590002	0.0579767	-0.0630951	0.861475	-0.967149	0.336484	0.740399
LHFPL5	-0.00469886	0.0139561	-0.336688	0.736352	0.868472	-0.00841301	0.188387	-0.543148	0.58927	0.760662	0.0113253	0.212583	0.352012	0.725787	0.91952
LHPP	-0.0274605	0.0213292	-1.28746	0.197934	0.441057	-0.0444003	0.445491	-1.84452	0.070612	0.23424	0.0344385	0.401267	0.748435	0.456468	0.808427
LHX2	-0.00270105	0.00366729	-0.736524	0.461412	0.690594	0.000211486	0.0206	0.043934	0.96512	0.984214	-0.0067298	0.0111245	-1.1887	0.238195	0.668751
LHX6	0.000601483	0.00298122	0.201757	0.840106	0.925302	-0.000178094	0.010506	-0.0515171	0.959104	0.98096	0.00286347	0.00513822	0.486273	0.628149	0.884907
LIAS	-0.00541031	0.0171327	-0.315789	0.752162	0.876739	-0.00154284	0.238797	-0.0851516	0.932457	0.965977	-0.0380668	0.200022	-0.723013	0.472266	0.814721
LIFR	0.0909324	0.028421	3.19948	0.00137676	0.028247	0.0838514	0.606862	2.55971	0.0133173	0.0905265	0.112488	0.552322	1.96813	0.0526374	0.416606
LIFR-AS1	-0.00692943	0.0112014	-0.618624	0.536164	0.745699	0.0097794	0.139454	0.782961	0.437081	0.643841	-0.075583	0.161092	-2.98534	0.00379128	0.158162
LIG1	0.00281095	0.0106912	0.262923	0.79261	0.90035	-0.00419098	0.131165	-0.360085	0.720193	0.845787	0.0406301	0.125088	1.50207	0.137211	0.558484
LIG3	-0.0106293	0.00930324	-1.14253	0.253233	0.501286	-0.00410386	0.131621	-0.397332	0.692693	0.828893	-0.038688	0.121349	-1.80637	0.0747507	0.455257
LIG4	0.00370266	0.0109641	0.337706	0.735585	0.868187	-0.00208467	0.158567	-0.162651	0.871402	0.934063	0.019493	0.111414	0.920747	0.360046	0.750931
LIMA1	0.00333606	0.026229	0.12719	0.89879	0.954992	0.0193025	0.539069	0.612575	0.542736	0.726582	-0.0326848	0.521625	-0.690588	0.491892	0.825325
LIMCH1	0.0580911	0.0447417	1.29837	0.194161	0.435779	0.0807369	2.23154	1.63215	0.108485	0.29456	-0.0437496	2.00213	-0.417056	0.677793	0.905186
LIMD1	-0.0224004	0.00856231	-2.61616	0.00889247	0.0800946	-0.0247656	0.0801664	-2.46507	0.0170109	0.104786	-0.0161226	0.0754512	-0.985026	0.327683	0.734854
LIMK1	-0.0223011	0.0136732	-1.63101	0.102888	0.308023	-0.0213228	0.252757	-1.32683	0.190165	0.402333	-0.0248661	0.227807	-0.955587	0.342259	0.743904
LIMK2	-0.010664	0.0154426	-0.690556	0.489845	0.711762	-0.0109686	0.246494	-0.658383	0.513098	0.705037	-0.00880506	0.251184	-0.213948	0.831151	0.950315
LIMS1	-0.0028152	0.0197288	-0.142695	0.886531	0.948932	0.00307132	0.388014	0.138633	0.890257	0.944523	-0.0253699	0.43797	-0.585022	0.560236	0.853989
LIN28B	-0.0104871	0.0102498	-1.02315	0.306237	0.554683	0.0013922	0.102555	0.110064	0.912806	0.95677	-0.0332037	0.0644685	-1.89825	0.0614085	0.432587
LIN28B-AS1	-0.00493811	0.00566084	-0.872329	0.383029	0.628208	-0.00642733	0.0337116	-1.1235	0.266211	0.485146	0.0649671	0.0407684	1.65752	0.102511	0.506247
LIN52	-0.0801829	0.0219443	-3.65393	0.000258256	0.0113476	-0.0808479	0.670127	-3.25635	0.00195531	0.0337326	-0.0778088	0.581399	-1.65852	0.101262	0.504493
LIN54	-0.00768898	0.0159959	-0.480683	0.630742	0.808645	-0.00358739	0.266542	-0.207112	0.836704	0.914754	-0.0314609	0.26968	-0.75447	0.452859	0.807155
LIN7A	0.0209262	0.00782153	2.67546	0.00746264	0.073645	0.0304605	0.125487	2.68355	0.0096573	0.0760217	0.0123062	0.0426361	1.14021	0.257717	0.684003
LIN7B	-0.0290857	0.0125293	-2.32142	0.0202643	0.124893	-0.0394124	0.14303	-2.73611	0.0084609	0.0710432	0.00301043	0.130156	0.118545	0.905943	0.973528
LIN7C	0.0179166	0.0166487	1.07616	0.281856	0.53221	0.00199543	0.224243	0.105309	0.916522	0.958607	0.0718246	0.240663	2.05998	0.0427645	0.385481
LIN9	-0.0143383	0.00813306	-1.76296	0.0779073	0.264871	-0.0110808	0.0999164	-1.12089	0.26731	0.486099	-0.0211609	0.0784497	-1.47906	0.143186	0.568594
LINC00106	0.000374951	0.00934751	0.0401124	0.968004	0.985225	0.00487775	0.119569	0.427659	0.670605	0.816082	-0.00883598	0.0923479	-0.541655	0.589614	0.868331
LINC00158	0.000197053	0.0143105	0.0137698	0.989014	0.995693	-0.0204899	0.220253	-1.35019	0.182605	0.392445	0.166268	0.225991	3.86691	0.000235519	0.0661884
LINC00159	0.0220732	0.0237308	0.930149	0.352294	0.59959	0.0573654	0.280292	1.77873	0.0825667	0.253509	-0.0195967	0.217252	-0.559206	0.577637	0.862831
LINC00240	0.00967622	0.0127927	0.756386	0.449418	0.681737	-0.00361771	0.153608	-0.25531	0.799457	0.893867	0.0682662	0.190917	2.29485	0.0244542	0.319784
LINC00265	-0.0320763	0.0100388	-3.19523	0.00139721	0.0284238	-0.0346967	0.140503	-3.24041	0.00204886	0.0342147	-0.0130404	0.173442	-0.451856	0.652637	0.894011
LINC00266-1	-0.017716	0.00763302	-2.32097	0.0202887	0.124977	-0.019974	0.0733341	-2.46713	0.0168324	0.104228	0.000348836	0.108548	0.0152333	0.987885	0.99706
LINC00271	-0.0218836	0.0127994	-1.70974	0.0873138	0.281311	-0.0377522	0.199023	-2.64777	0.0106068	0.0799433	0.0439795	0.205009	1.51403	0.134094	0.555267
LINC00276	-0.0245186	0.0140411	-1.7462	0.0807758	0.270033	-0.0365338	0.216917	-2.28051	0.0265613	0.136722	0.0153024	0.203542	0.524694	0.601297	0.873292
LINC00290	-0.00101488	0.0183001	-0.0554577	0.955774	0.980116	-0.00884509	0.231436	-0.442044	0.660266	0.809409	0.0390268	0.313003	0.862495	0.391082	0.769135
LINC00298	0.0201684	0.0305117	0.661006	0.508609	0.727051	0.0232647	0.6475	0.656298	0.514439	0.706227	0.0113161	0.644031	0.188793	0.850749	0.954607
LINC00299	-0.0249078	0.0236278	-1.05417	0.291804	0.541005	-0.0395527	0.37837	-1.47195	0.146933	0.350074	0.0250132	0.395023	0.504183	0.615566	0.879835
LINC00310	-0.0266889	0.0105643	-2.52634	0.0115259	0.0933952	-0.0249966	0.150821	-2.07346	0.0429285	0.177426	-0.0322879	0.13272	-1.47243	0.144964	0.571395
LINC00320	0.0116625	0.008437	1.3823	0.166878	0.401047	-0.0249025	0.0731186	-2.11409	0.0400825	0.171363	0.0501831	0.0517695	4.15073	8.44716e-05	0.0405448
LINC00342	-0.0167429	0.0106501	-1.57209	0.11593	0.329486	-0.0248541	0.173188	-2.10041	0.040392	0.171986	0.0178518	0.185279	0.730511	0.467285	0.813751
LINC00390	0.00275239	0.00257014	1.07091	0.28421	0.534215	0.00584405	0.00788725	1.89501	0.063466	0.221107	-0.0042779	0.00391242	-0.919893	0.360489	0.750931
LINC00407	-0.00981619	0.0110993	-0.884398	0.376481	0.622139	-0.00706827	0.183533	-0.549951	0.584627	0.757479	-0.0178776	0.132581	-0.812113	0.419219	0.786883
LINC00461	-0.14351	0.0478915	-2.99656	0.00273041	0.041847	-0.158962	2.30653	-2.88775	0.00557664	0.0570809	-0.0953943	2.09502	-0.982072	0.329127	0.736207
LINC00476	0.0134653	0.0217429	0.619297	0.535721	0.745429	0.0142018	0.529167	0.565445	0.57412	0.750321	0.0112625	0.430874	0.259293	0.796098	0.940117
LINC00486	-0.0527253	0.0446039	-1.18208	0.237174	0.483811	-0.0595241	1.12175	-1.28414	0.204611	0.417533	0.0322896	4.48227	0.196993	0.844351	0.95305
LINC00499	0.00162223	0.00355376	0.456482	0.648043	0.819521	0.000366328	0.0197343	0.0886551	0.929685	0.964575	0.00519079	0.0157306	0.745244	0.458383	0.808905
LINC00504	-0.0268199	0.0160855	-1.66734	0.0954472	0.295628	-0.0392109	0.201701	-2.00591	0.0502456	0.193934	-0.000832775	0.16974	-0.0294175	0.976607	0.993092
LINC00507	0.00436755	0.00477126	0.915388	0.359988	0.606682	0.00607558	0.0472838	1.00211	0.320774	0.541544	0.00158873	0.0104906	0.205445	0.837765	0.951602
LINC00508	0.00231438	0.00225782	1.02505	0.305338	0.553737	0.00428234	0.00329202	1.55135	0.126677	0.323525	-0.00166341	0.00101645	-0.423854	0.672849	0.903701
LINC00511	-0.020301	0.0289018	-0.702414	0.482421	0.706483	-0.0195326	0.506688	-0.581141	0.563708	0.741937	-0.0224814	0.511264	-0.397073	0.692407	0.910706
LINC00534	0.00107209	0.00904239	0.118562	0.905622	0.958463	0.00477156	0.0865711	0.489767	0.626288	0.788988	-0.021928	0.133781	-0.902679	0.369499	0.755473
LINC00535	-0.00113776	0.0145532	-0.078179	0.937686	0.973051	-0.00637752	0.241255	-0.396958	0.692968	0.828893	0.0228215	0.258784	0.664287	0.508483	0.832782
LINC00578	0.0171023	0.00784944	2.17879	0.0293472	0.153013	0.0130105	0.0713823	1.58044	0.119863	0.311618	0.0580613	0.0771426	2.22922	0.0291693	0.342497
LINC00598	-0.0128291	0.0111178	-1.15393	0.248528	0.496316	-0.0176142	0.165776	-1.52556	0.132974	0.331317	0.048095	0.181203	1.16739	0.246993	0.67591
LINC00599	-0.0755098	0.0431997	-1.74792	0.080477	0.269798	-0.0412523	1.44304	-0.759513	0.450981	0.654502	-0.134497	1.24092	-1.88711	0.0628974	0.434914
LINC00609	0.0124434	0.0169334	0.734844	0.462434	0.691531	-0.00945321	0.152462	-0.341461	0.734625	0.856557	0.0255322	0.0957681	1.19286	0.236572	0.667764
LINC00621	-0.0121094	0.00412144	-2.93814	0.00330183	0.046475	-0.0131278	0.0368864	-2.9636	0.00452098	0.0513207	-0.00554628	0.0420768	-0.493207	0.623264	0.882641
LINC00623	-0.106289	0.0309085	-3.43883	0.000584238	0.0184594	-0.0908371	0.934855	-2.52203	0.0146587	0.0956423	-0.14946	0.869849	-2.48258	0.0152103	0.268401
LINC00624	-0.00860212	0.00728185	-1.18131	0.237479	0.48392	-0.0120533	0.0591038	-1.5724	0.121717	0.31493	0.0233074	0.11616	0.99994	0.320458	0.728818
LINC00630	0.00805552	0.0183009	0.44017	0.659814	0.826683	-0.00671877	0.394296	-0.335282	0.738715	0.859504	0.0823042	0.457255	1.83211	0.0707851	0.45168
LINC00632	-0.10927	0.0449834	-2.42913	0.0151353	0.106911	-0.117583	2.09552	-2.18118	0.0335577	0.154746	-0.0902115	1.87354	-1.10518	0.272508	0.698065
LINC00639	-0.00344341	0.00638873	-0.538982	0.589899	0.781483	-0.00234794	0.031693	-0.360227	0.720117	0.845787	-0.030256	0.023468	-0.938281	0.351772	0.749185
LINC00658	0.00153642	0.00582755	0.263648	0.792051	0.899994	0.00711483	0.0410156	1.06587	0.291238	0.511404	-0.0163408	0.0490716	-1.36747	0.175438	0.599989
LINC00662	0.0521284	0.0268729	1.93981	0.0524024	0.212478	0.0286057	0.696991	0.936513	0.353191	0.571315	0.132695	0.684139	2.34736	0.0214658	0.304846
LINC00665	-0.048524	0.0164792	-2.94456	0.00323419	0.045858	-0.0652284	0.224138	-3.4017	0.00127371	0.027057	-0.00133183	0.23112	-0.0413227	0.967145	0.990789
LINC00667	-0.0220271	0.011754	-1.87401	0.0609284	0.231626	-0.0319617	0.193988	-2.39727	0.0200178	0.116537	0.0126314	0.147337	0.507235	0.613433	0.879439
LINC00672	-0.0370763	0.011621	-3.19045	0.00142053	0.0286486	-0.0423767	0.144743	-3.45651	0.00107593	0.0247117	0.0098361	0.138386	0.269679	0.788229	0.937985
LINC00685	0.0111841	0.0147556	0.757956	0.448477	0.681025	0.0336172	0.169186	1.91707	0.0608832	0.216083	-0.0432228	0.131917	-1.58273	0.117578	0.53059
LINC00839	0.00175475	0.00463208	0.378826	0.704817	0.850959	0.000170849	0.0351768	0.0306713	0.975645	0.988476	0.00530498	0.0138011	0.63612	0.526577	0.840834
LINC00843	-0.0129804	0.0139177	-0.932652	0.351	0.597988	-0.0221245	0.23768	-1.49081	0.141847	0.344439	0.0537623	0.243877	1.3409	0.183879	0.607885
LINC00844	0.0035972	0.00462725	0.777395	0.436926	0.671546	0.00222172	0.0340598	0.455796	0.65037	0.803729	0.0161399	0.05053	1.09651	0.276257	0.700707
LINC00854	0.023943	0.0150228	1.59378	0.110985	0.321695	0.0150392	0.142382	0.883031	0.381757	0.597971	0.0551551	0.180169	1.72968	0.0876768	0.485711
LINC00862	0.0408758	0.0127224	3.21291	0.00131396	0.0276577	0.0390759	0.171069	2.87651	0.00575118	0.0575916	0.0537211	0.182935	1.48031	0.142921	0.568536
LINC00871	-0.00197559	0.0038978	-0.506848	0.612262	0.797936	0.00170567	0.0424628	0.379415	0.705872	0.83632	-0.0131236	0.0289329	-1.67754	0.0974751	0.499488
LINC00877	0.0232781	0.00757483	3.07309	0.00211854	0.0360558	0.0235285	0.0884861	2.80593	0.00696874	0.0637615	0.0221676	0.0636053	1.25519	0.213235	0.641704
LINC00882	0.0160497	0.0351121	0.457099	0.6476	0.81923	0.0311448	1.49809	0.763716	0.448371	0.652769	-0.0272094	1.4081	-0.394135	0.694566	0.911074
LINC00884	-0.0612431	0.0210887	-2.90407	0.00368348	0.0496344	-0.060093	0.443806	-2.42346	0.0187651	0.112067	-0.0642498	0.418515	-1.60257	0.113107	0.521783
LINC00886	-0.0173694	0.00710439	-2.44488	0.0144899	0.104653	-0.0220591	0.0710177	-2.77246	0.00762565	0.0672687	0.00107425	0.0729939	0.0680817	0.945896	0.983563
LINC00893	-0.00775021	0.00611384	-1.26765	0.204923	0.449183	0.0051683	0.0572822	0.680784	0.498926	0.693504	-0.0315908	0.0364672	-3.06316	0.00301321	0.150436
LINC00894	0.019959	0.0218037	0.915394	0.359985	0.606682	-0.0377835	0.45252	-1.40985	0.164336	0.370478	0.133007	0.339701	3.54699	0.000665721	0.0929537
LINC00903	-0.0194602	0.010157	-1.91593	0.0553735	0.219216	-0.023748	0.0691594	-2.11875	0.0396125	0.170241	0.000230295	0.132412	0.00958789	0.992375	0.997846
LINC00907	-0.00308316	0.0151571	-0.203413	0.838812	0.924487	-0.0150609	0.201852	-0.849598	0.399314	0.613381	0.0294782	0.157085	1.00856	0.316333	0.726472
LINC00909	-0.01419	0.00892557	-1.58981	0.111877	0.323305	-0.0133979	0.115138	-1.37007	0.176352	0.384826	-0.0181431	0.142203	-0.830493	0.408817	0.780229
LINC00923	-0.0335212	0.0228819	-1.46497	0.14293	0.368026	-0.0149085	0.464204	-0.54463	0.588257	0.760136	-0.0766923	0.427689	-1.83962	0.0696619	0.448904
LINC00937	-0.107451	0.0395675	-2.71563	0.00661494	0.0688238	-0.150047	0.884235	-3.10925	0.00314115	0.0430085	-0.0200798	1.0162	-0.290527	0.77219	0.932186
LINC00970	0.00997595	0.0177729	0.561302	0.574591	0.771228	0.00942296	0.243968	0.466024	0.643085	0.800611	0.0118548	0.230214	0.318074	0.751286	0.926362
LINC01001	-0.00189725	0.00391652	-0.484421	0.628087	0.806822	-0.00226322	0.0284056	-0.537086	0.593421	0.764075	0.000424668	0.0441885	0.0400102	0.968188	0.990864
LINC01003	-0.0127714	0.00427264	-2.9891	0.00279798	0.0423213	-0.0210206	0.0352857	-4.30901	7.00835e-05	0.00669569	0.0144007	0.0220603	1.62653	0.107905	0.513182
LINC01004	-0.0409484	0.0251353	-1.62912	0.103288	0.308496	-0.0402811	0.571006	-1.47702	0.145497	0.348109	-0.0447133	0.590711	-0.690233	0.492114	0.825325
LINC01006	-0.0521278	0.0147216	-3.5409	0.000398769	0.0150103	-0.0541223	0.206566	-3.33406	0.00155404	0.0299309	-0.0428892	0.21708	-1.2276	0.22332	0.654166
LINC01088	3.95447e-05	0.00749281	0.00527768	0.995789	0.998071	-0.00267825	0.0775259	-0.339015	0.735917	0.857574	0.0243783	0.100596	1.03117	0.305715	0.721135
LINC01090	0.00922033	0.005729	1.60941	0.107526	0.316872	0.0119354	0.0722579	1.89506	0.0634588	0.221107	-0.00379804	0.0590008	-0.275395	0.783747	0.936064
LINC01102	-0.0372708	0.02902	-1.28432	0.199032	0.442476	-0.0526321	0.797932	-1.55132	0.126683	0.323525	0.00460961	0.831498	0.0822856	0.934632	0.981282
LINC01106	0.00508253	0.0105808	0.480355	0.630975	0.808645	-0.00846039	0.146206	-0.647843	0.51984	0.710122	0.0309588	0.0936739	1.71502	0.0903463	0.489695
LINC01115	-0.0239048	0.00857651	-2.78724	0.00531593	0.0611862	-0.022504	0.0328358	-2.53728	0.0148563	0.0965013	-0.0440744	0.0196136	-1.30958	0.195214	0.622658
LINC01122	0.0240107	0.0474562	0.505955	0.612888	0.798283	-0.000789117	1.4773	-0.0139752	0.988904	0.994635	0.0836652	1.36525	0.955356	0.342375	0.743904
LINC01135	0.015629	0.0112177	1.39325	0.163544	0.396707	0.00786285	0.144371	0.643572	0.522585	0.712397	0.0573373	0.157961	2.02511	0.0463074	0.399052
LINC01170	-0.00112088	0.00888343	-0.126177	0.899592	0.955619	0.0060395	0.0874293	0.574049	0.568377	0.745883	-0.0189048	0.0718306	-1.14018	0.257729	0.684003
LINC01182	-0.033097	0.0102009	-3.24452	0.00117651	0.025849	-0.0275139	0.0980517	-2.03554	0.0475756	0.187971	-0.0404844	0.0958802	-2.60381	0.0110494	0.237779
LINC01184	-0.137954	0.0373183	-3.69667	0.000218443	0.0101787	-0.188742	1.1144	-4.3733	5.64421e-05	0.00601444	0.0125556	1.06943	0.168998	0.86624	0.96043
LINC01197	0.0330528	0.0403817	0.818511	0.413066	0.653131	0.0218562	1.19694	0.467484	0.642041	0.799938	0.0659416	1.1189	0.822946	0.413069	0.782512
LINC01202	0.00788313	0.00432355	1.8233	0.0682575	0.246495	0.0110163	0.0312469	2.22902	0.0300078	0.144999	-0.00233398	0.0204171	-0.261517	0.794389	0.939548
LINC01234	0.00409557	0.00855729	0.478606	0.632219	0.809006	0.00948657	0.0973156	0.961155	0.340771	0.560164	-0.0122246	0.0786683	-0.711853	0.478698	0.818658
LINC01250	0.0197499	0.0256245	0.770744	0.440859	0.674622	0.0440714	0.788013	1.46417	0.148962	0.352099	-0.0442856	0.6061	-0.906738	0.367362	0.75525
LINC01252	-0.0239114	0.0206304	-1.15904	0.24644	0.494421	-0.0349062	0.353709	-1.45098	0.152586	0.35673	0.0066493	0.290059	0.165786	0.868758	0.961302
LINC01266	0.00397464	0.00477718	0.832004	0.405407	0.648141	0.00680138	0.0414774	1.33469	0.187594	0.399251	-0.0165303	0.036055	-1.20442	0.232143	0.662243
LINC01277	-0.0562486	0.0175518	-3.20472	0.00135196	0.0280371	-0.0531858	0.235973	-2.63771	0.0109359	0.0813229	-0.0658273	0.233337	-1.84606	0.0687097	0.448816
LINC01284	0.0344636	0.014673	2.34877	0.0188355	0.120099	0.0156626	0.201806	0.929999	0.356523	0.574899	0.0936946	0.198053	3.13436	0.00243412	0.138565
LINC01285	-0.0134745	0.00581096	-2.31882	0.0204051	0.125426	-0.0140033	0.0496894	-2.20359	0.0318507	0.150177	-0.0107756	0.0574574	-0.750564	0.455192	0.808427
LINC01301	0.00194672	0.0118672	0.164042	0.869698	0.942533	0.00837466	0.146202	0.652208	0.517042	0.708267	-0.0356968	0.109915	-1.14879	0.254683	0.683876
LINC01310	0.00295587	0.00881321	0.335391	0.73733	0.869004	-0.00103002	0.0773499	-0.10989	0.912906	0.956787	0.0333546	0.08985	1.28855	0.20178	0.630889
LINC01317	-0.018627	0.0101599	-1.83338	0.0667466	0.243989	-0.00928264	0.0836122	-0.771234	0.444427	0.650431	-0.0417895	0.0803092	-2.20528	0.0304056	0.346843
LINC01322	0.0845831	0.0398678	2.12159	0.0338722	0.165276	0.147664	0.964978	3.35294	0.00148041	0.0292939	-0.201806	0.98235	-2.15058	0.0348895	0.361856
LINC01331	0.00117323	0.00324293	0.361782	0.717515	0.857811	0.00032882	0.0155298	0.0833918	0.933849	0.966574	0.00293828	0.00822159	0.515416	0.607733	0.877462
LINC01336	-0.000305775	0.00224668	-0.136101	0.891742	0.951345	-0.000589935	0.00283671	-0.224063	0.823556	0.907501	0.000455314	0.00230984	0.105667	0.91612	0.97674
LINC01355	-0.0221235	0.00954569	-2.31764	0.0204689	0.125484	-0.0149086	0.128822	-1.28651	0.203769	0.416434	-0.0373519	0.0911045	-2.21859	0.0294479	0.342965
LINC01358	-0.00679131	0.00596811	-1.13793	0.255149	0.503294	-0.00787314	0.0561564	-1.26827	0.210158	0.424208	0.0064133	0.0643114	0.295708	0.768346	0.931347
LINC01362	0.000995576	0.00670013	0.148591	0.881877	0.947548	0.00206945	0.0405266	0.28848	0.774124	0.877422	-0.00634279	0.0852288	-0.338235	0.736103	0.921892
LINC01376	-0.0409665	0.0147424	-2.77881	0.00545583	0.0621771	-0.0447807	0.197446	-2.62613	0.0112216	0.0824915	-0.0296771	0.208782	-1.01161	0.314877	0.725712
LINC01378	0.0032581	0.00911473	0.357454	0.720752	0.859458	0.0381792	0.177095	2.63049	0.0110952	0.0818746	-0.0194818	0.0273078	-1.66336	0.100287	0.503049
LINC01411	0.00675056	0.00752049	0.897622	0.369387	0.615484	0.00550586	0.0614104	0.583875	0.561988	0.740558	0.00892568	0.0368974	0.716019	0.476136	0.817006
LINC01435	0.00793361	0.0173644	0.456889	0.647751	0.819241	0.0220278	0.237356	1.09812	0.277096	0.497147	-0.0341987	0.198663	-0.986051	0.327183	0.734282
LINC01470	0.114011	0.0335875	3.39444	0.000687683	0.020207	0.117943	0.750045	3.11097	0.0029818	0.0417391	0.0996646	0.581647	1.37627	0.172961	0.597708
LINC01473	0.0143089	0.0100791	1.41965	0.155709	0.385801	-0.00137046	0.172842	-0.11578	0.908258	0.954687	0.0556598	0.128859	2.89554	0.00491842	0.172305
LINC01476	-0.00215468	0.00435691	-0.494542	0.620923	0.80235	0.00139541	0.0380968	0.286766	0.775392	0.877948	-0.016507	0.0338893	-1.68715	0.0956046	0.497213
LINC01483	0.0134228	0.00515044	2.60614	0.00915677	0.0815221	0.0164143	0.0398691	2.8738	0.00579404	0.0576648	0.000406173	0.0411158	0.0340913	0.972892	0.992501
LINC01484	-0.00143576	0.00272222	-0.527421	0.597902	0.786763	-0.000993874	0.00731881	-0.334917	0.738989	0.859736	-0.00378192	0.0131763	-0.553085	0.581801	0.864731
LINC01494	0.00764774	0.00462124	1.65491	0.0979427	0.29975	0.00919913	0.0311328	1.76315	0.0835505	0.255358	0.00199961	0.0233834	0.200861	0.841335	0.952881
LINC01503	0.0108713	0.0093571	1.16182	0.245308	0.493349	0.0103416	0.132221	1.00031	0.321637	0.542525	0.0132707	0.133331	0.603099	0.548207	0.848786
LINC01505	-0.0224177	0.0223989	-1.00084	0.316905	0.56518	-0.0403627	0.550043	-1.59697	0.116126	0.306156	0.0432556	0.429745	0.894613	0.37377	0.758301
LINC01535	-0.022636	0.0114271	-1.98091	0.0476012	0.20147	-0.0303598	0.141054	-2.43881	0.018064	0.108794	0.0187152	0.154921	0.649751	0.517778	0.836846
LINC01551	-0.117007	0.0305451	-3.83062	0.000127823	0.00769333	-0.0852635	0.729241	-2.38285	0.0207388	0.119173	-0.202269	0.706433	-3.44913	0.000913486	0.100992
LINC01563	-0.0652147	0.0164486	-3.96476	7.34686e-05	0.00565639	-0.0600838	0.223971	-2.8742	0.00591631	0.0580874	-0.0735548	0.240771	-2.7598	0.0072179	0.199771
LINC01567	-0.00743869	0.0123379	-0.602913	0.546566	0.751472	-0.0250466	0.101747	-1.76462	0.0843559	0.256328	0.0469986	0.142646	1.88319	0.0634345	0.435338
LINC01572	-0.0362351	0.0171186	-2.11671	0.0342848	0.166329	-0.0636215	0.218889	-3.47263	0.00102456	0.0242124	0.152134	0.240142	3.16624	0.00227895	0.133683
LINC01579	-0.00288804	0.00371458	-0.777487	0.436872	0.671546	0.00123982	0.0135987	0.308369	0.758992	0.869231	-0.0269504	0.021269	-2.77632	0.00689317	0.196201
LINC01586	-0.0110555	0.00709038	-1.55923	0.118942	0.334716	-0.0116777	0.0411688	-1.38291	0.173286	0.381646	-0.00956838	0.056698	-0.732916	0.465825	0.812792
LINC01588	0.00238945	0.0102587	0.232919	0.815824	0.913622	0.00523926	0.119223	0.431264	0.668	0.814627	-0.00469273	0.0984545	-0.245032	0.80708	0.943075
LINC01598	-0.00282441	0.00752771	-0.375202	0.70751	0.852342	-0.0106856	0.0563358	-0.9567	0.344124	0.563352	0.00371831	0.0137412	0.364911	0.716174	0.917586
LINC01605	-0.00720339	0.00603477	-1.19365	0.232616	0.48002	-0.014595	0.0205708	-1.13339	0.264235	0.483301	-0.00512318	0.0122929	-0.749949	0.455561	0.808427
LINC01608	0.00678591	0.00396651	1.7108	0.0871174	0.281311	0.00356009	0.0339937	0.763236	0.448655	0.652979	0.0152109	0.0161915	2.01785	0.0470754	0.403016
LINC01609	0.00167803	0.00582081	0.288281	0.773132	0.888318	0.00136997	0.0587577	0.201751	0.840872	0.916604	0.00253167	0.0398252	0.223972	0.823369	0.948727
LINC01630	-0.0268752	0.0330797	-0.812439	0.41654	0.656181	-0.0722679	0.427712	-1.93667	0.0591294	0.212337	0.139706	0.512175	1.95437	0.0546062	0.420967
LINGO1	0.053028	0.038769	1.36779	0.171377	0.407244	0.0295647	1.76347	0.62434	0.535041	0.720958	0.100728	1.13151	1.49187	0.1398	0.56172
LINGO2	-0.0466192	0.0612684	-0.760901	0.446716	0.679361	-0.0411691	4.22394	-0.583596	0.56194	0.740558	-0.0633524	3.97922	-0.512525	0.609745	0.877483
LINS1	-0.00850356	0.0144403	-0.588877	0.555944	0.757178	-0.0162723	0.196326	-1.06189	0.293028	0.513454	0.0530891	0.208696	1.2304	0.222581	0.653492
LIPA	-0.0342024	0.0264888	-1.2912	0.196634	0.439262	-0.0404666	0.730726	-1.35797	0.180139	0.389315	-0.0106159	0.669574	-0.18359	0.854816	0.955921
LIPE	-0.0159316	0.0109299	-1.45762	0.144945	0.371185	-0.0171702	0.12157	-1.38074	0.173089	0.381358	-0.0117258	0.139935	-0.51169	0.610326	0.87757
LIPE-AS1	-0.0782639	0.0337659	-2.31784	0.0204582	0.125484	-0.0790669	0.77662	-2.01247	0.0492346	0.191632	-0.0759948	0.778653	-1.15062	0.253434	0.682675
LITAF	-0.0102751	0.00510733	-2.01184	0.0442368	0.192979	-0.00909013	0.0530477	-1.69893	0.095104	0.273661	-0.0224305	0.0604482	-1.30894	0.194473	0.62203
LIX1L	-0.0111511	0.0099368	-1.12221	0.261775	0.51125	-0.0116485	0.116569	-1.07045	0.289193	0.509438	-0.00865524	0.0988542	-0.355046	0.723555	0.91952
LLGL2	0.00494072	0.00398891	1.23861	0.215488	0.460633	0.0036079	0.0271873	0.819312	0.416221	0.627317	0.0110345	0.0271232	1.1719	0.244837	0.674967
LLPH	-0.0103398	0.00594548	-1.7391	0.0820169	0.271655	-0.0128521	0.0545767	-1.91622	0.0606524	0.215529	-0.00112268	0.0538884	-0.0873904	0.930587	0.980503
LMAN1	-0.0266966	0.0192784	-1.3848	0.166114	0.399837	-0.0665847	0.256892	-2.7953	0.00737085	0.0660192	0.0490359	0.267315	1.49399	0.139247	0.561066
LMAN2	-0.0126423	0.00905488	-1.39619	0.162659	0.396169	-0.0196066	0.130136	-1.92126	0.0600002	0.214205	0.013134	0.102476	0.668975	0.505504	0.831502
LMAN2L	0.0300715	0.0145389	2.06835	0.0386073	0.178719	0.0221021	0.25523	1.29508	0.200818	0.412854	0.0511622	0.23081	1.84282	0.0691872	0.448904
LMBR1	-0.0150798	0.0296294	-0.508945	0.61079	0.796584	-0.0284762	0.898842	-0.840482	0.404355	0.618086	0.0284772	0.880504	0.466133	0.642431	0.888668
LMBR1L	-0.0153575	0.0151615	-1.01292	0.311098	0.559801	-0.00366949	0.325864	-0.207293	0.836563	0.914718	-0.0475393	0.260702	-1.61844	0.10964	0.515459
LMBRD1	-0.0541251	0.0320613	-1.68817	0.0913781	0.287976	-0.0545873	1.13434	-1.44781	0.153469	0.357348	-0.0529178	0.971524	-0.868513	0.387801	0.767668
LMBRD2	-0.0132613	0.0217696	-0.609165	0.542415	0.748693	-0.0176972	0.543348	-0.687545	0.494691	0.690333	-0.0021156	0.518127	-0.0518526	0.95878	0.987694
LMCD1-AS1	-0.0459792	0.0292217	-1.57346	0.115612	0.328823	-0.0323505	0.649132	-0.927412	0.357852	0.576044	-0.0780486	0.517634	-1.45861	0.148723	0.577306
LMF1	-0.0110146	0.0217109	-0.507332	0.611922	0.797763	-0.00545771	0.457397	-0.220456	0.82635	0.908938	-0.0295235	0.409069	-0.653442	0.51541	0.835588
LMF2	-0.0191464	0.00926185	-2.06723	0.0387126	0.178849	-0.0233675	0.159143	-2.19205	0.0327196	0.152217	-0.00614733	0.0890866	-0.328612	0.743337	0.923549
LMLN	-0.020019	0.0118361	-1.69135	0.0907693	0.287224	-0.0346277	0.223077	-2.58636	0.012437	0.0870513	0.0322403	0.193949	1.27318	0.206768	0.637553
LMNA	0.0162871	0.0142061	1.14649	0.251593	0.498783	0.022043	0.229459	1.42313	0.160468	0.366281	-0.0142018	0.261866	-0.398384	0.691445	0.910192
LMNB1	-0.00790916	0.012692	-0.623158	0.533181	0.742878	-0.00328929	0.181243	-0.235212	0.814937	0.90292	-0.0294958	0.233708	-0.97575	0.332231	0.738745
LMNB2	-0.0112508	0.00662782	-1.69751	0.0895994	0.285788	-0.00713659	0.0921307	-0.987872	0.327635	0.548161	-0.0331279	0.0876205	-1.98863	0.05028	0.414064
LMO3	0.110943	0.0285271	3.88902	0.000100649	0.0067567	0.10947	0.886238	3.36597	0.001413	0.0289331	0.115856	0.715001	1.95029	0.0547657	0.421073
LMO4	0.041307	0.0215414	1.91756	0.0551666	0.218599	0.020633	0.517015	0.875342	0.385276	0.600844	0.146069	0.341292	2.75287	0.00740466	0.202768
LMO7	-0.027268	0.0275618	-0.989338	0.322498	0.57133	-0.0246251	0.914058	-0.819523	0.416102	0.627317	-0.0412847	0.932821	-0.596604	0.552514	0.850068
LMO7-AS1	-0.0197027	0.00795722	-2.47607	0.0132836	0.100003	-0.0202602	0.0643338	-2.39144	0.0203223	0.117795	-0.0155282	0.139519	-0.669862	0.504941	0.831502
LMTK2	-0.0019086	0.030652	-0.0622669	0.95035	0.9782	0.0446644	1.00845	1.27186	0.208889	0.422699	-0.150904	0.94749	-2.40248	0.0186823	0.287858
LMTK3	-0.0746981	0.0251215	-2.97347	0.00294454	0.043402	-0.0679672	0.774621	-2.4497	0.0175813	0.107157	-0.105324	0.776363	-1.77964	0.0790627	0.467101
LNP1	0.00509084	0.0140312	0.362824	0.716736	0.857565	-0.0153425	0.201426	-0.885711	0.379712	0.596433	0.044077	0.181448	1.84214	0.0692876	0.448904
LNPEP	-0.0105254	0.0263835	-0.398938	0.689939	0.84275	-0.0284407	0.712151	-0.918806	0.362295	0.580173	0.0370618	0.621882	0.734645	0.464778	0.812792
LNPK	-0.0957054	0.0230368	-4.15446	3.26058e-05	0.00380599	-0.0859925	0.456109	-3.20878	0.00224719	0.0363621	-0.123197	0.45118	-2.73247	0.00778602	0.206365
LNX1	-0.0309797	0.0322327	-0.961126	0.336489	0.585488	-0.0996637	0.47506	-2.12619	0.0396199	0.170241	0.0306291	0.436013	0.689931	0.492303	0.825338
LNX2	-0.0279974	0.0100462	-2.78687	0.00532205	0.0611957	-0.0171487	0.157727	-1.48068	0.144522	0.347116	-0.0609671	0.149447	-3.01963	0.0034279	0.155254
LONP1	0.00182315	0.0158778	0.114824	0.908584	0.959456	-0.0136818	0.29659	-0.778091	0.439921	0.645963	0.0702939	0.262595	1.90233	0.0608505	0.431279
LONP2	-0.0410979	0.0341169	-1.20462	0.22835	0.475766	-0.0429966	1.2369	-1.11432	0.270092	0.489828	-0.0342953	1.19973	-0.469571	0.639983	0.888334
LONRF1	-0.0459069	0.0246024	-1.86595	0.0620477	0.234398	-0.0631392	0.419583	-2.17761	0.0339359	0.155806	-0.00160086	0.322697	-0.034433	0.972621	0.992501
LONRF2	-0.0117992	0.0356869	-0.330632	0.740922	0.870268	-0.0768753	1.11583	-1.81552	0.0750156	0.240377	0.14776	0.982602	2.22853	0.0287495	0.342152
LONRF3	0.0423914	0.0182143	2.32738	0.0199453	0.123652	0.0454199	0.29977	2.27126	0.0271537	0.138121	0.0276483	0.377431	0.62662	0.532754	0.843357
LOXHD1	0.002173	0.00571766	0.38005	0.703908	0.850438	0.00130519	0.0464487	0.223359	0.824102	0.907501	0.0216802	0.0455655	0.782542	0.436877	0.798559
LOXL2	-0.0257776	0.0102872	-2.5058	0.0122174	0.0960435	-0.0266165	0.0572537	-2.23683	0.030747	0.147013	-0.0232954	0.0882105	-1.13812	0.258583	0.684213
LPAR1	-0.0294379	0.0165359	-1.78024	0.0750361	0.259514	-0.0566744	0.168867	-2.8918	0.00579841	0.0576648	0.0378637	0.160169	1.22905	0.222781	0.65371
LPAR6	-0.00759873	0.00464771	-1.63494	0.102061	0.306738	-0.00856679	0.0269692	-1.70211	0.0945024	0.272744	-0.00199284	0.0514875	-0.16454	0.869735	0.961325
LPCAT1	-0.0172006	0.0156622	-1.09822	0.272108	0.522686	-0.0112387	0.33163	-0.640088	0.52483	0.713102	-0.0404213	0.303528	-1.1665	0.246995	0.67591
LPCAT2	0.041898	0.0140398	2.98424	0.00284285	0.0425544	0.0414488	0.210697	2.63369	0.0110032	0.081665	0.0436492	0.139811	1.40476	0.1643	0.589839
LPCAT3	-0.0338013	0.0176676	-1.91318	0.0557254	0.220158	-0.0241093	0.30908	-1.16399	0.24956	0.468382	-0.0596875	0.318112	-1.76327	0.0818047	0.475209
LPCAT4	0.00163892	0.0176516	0.0928486	0.926024	0.967245	0.0107119	0.352305	0.529248	0.598809	0.768102	-0.0271863	0.29029	-0.753586	0.453386	0.807542
LPGAT1	-0.122072	0.0350015	-3.48762	0.000487335	0.0169119	-0.135229	0.974091	-3.47862	0.00100609	0.0241116	-0.0657347	0.975118	-0.817162	0.416346	0.785097
LPIN1	-0.00658596	0.0267896	-0.24584	0.805806	0.908034	0.00404847	0.812788	0.126992	0.89942	0.949967	-0.0321424	0.679894	-0.650385	0.517371	0.836539
LPIN2	-0.0134158	0.0318523	-0.421188	0.673618	0.834491	-0.0329455	0.970761	-0.918638	0.362382	0.580173	0.0595338	1.05191	0.858911	0.393044	0.77041
LPL	-0.00198454	0.00336511	-0.589739	0.555366	0.756727	0.00124242	0.0223624	0.312082	0.756183	0.867872	-0.0100604	0.0131137	-1.59742	0.11425	0.52461
LPP	-0.0909399	0.0341049	-2.66648	0.00766502	0.0747485	-0.0955485	1.4042	-2.36092	0.0218804	0.123041	-0.0796488	1.24052	-1.25734	0.212414	0.640901
LPXN	0.0032407	0.010605	0.305581	0.759924	0.880962	-0.00242575	0.149926	-0.191164	0.849116	0.921178	0.0163665	0.125343	0.84744	0.399365	0.773661
LRBA	0.0552674	0.034639	1.59553	0.110595	0.321195	0.0498154	1.61992	1.22914	0.224366	0.441119	0.0700438	1.5584	1.04979	0.297083	0.712225
LRCH1	-0.0183879	0.0260542	-0.705759	0.480338	0.705401	-0.00997741	0.70712	-0.337471	0.737074	0.85794	-0.047623	0.596731	-0.863962	0.390281	0.768328
LRCH2	0.0715638	0.0264477	2.70586	0.0068127	0.0699179	0.0772158	0.63782	2.6044	0.0118716	0.0848936	0.0495438	0.681064	0.846608	0.399826	0.773947
LRCH3	-0.0341446	0.0319243	-1.06955	0.284822	0.534849	-0.00596739	1.10042	-0.157374	0.875539	0.936402	-0.102739	1.01425	-1.73656	0.0864473	0.483458
LRCH4	-0.0233738	0.0102415	-2.28226	0.022474	0.131499	-0.0170152	0.168946	-1.46753	0.148051	0.351175	-0.0459492	0.112671	-2.10325	0.0386961	0.374202
LRFN1	-0.0208446	0.00813207	-2.56326	0.0103693	0.0876101	-0.0172266	0.118973	-1.90778	0.0617597	0.21763	-0.0363773	0.101048	-1.94436	0.0554891	0.422141
LRFN2	-0.0338367	0.0290837	-1.16343	0.244657	0.492794	-0.0336123	0.886348	-1.04708	0.299742	0.520246	-0.0348649	0.849284	-0.507407	0.613313	0.879439
LRFN3	-0.00788238	0.00658844	-1.19639	0.231543	0.478755	-0.00521898	0.085503	-0.73864	0.463334	0.663892	-0.0256247	0.0848854	-1.40513	0.163986	0.589839
LRFN4	-0.0362143	0.0116801	-3.10051	0.00193188	0.0339919	-0.0297444	0.178318	-2.12416	0.0382667	0.167061	-0.0510099	0.119431	-2.4089	0.01838	0.286623
LRFN5	-0.00682718	0.046245	-0.147631	0.882634	0.947841	-0.0123928	2.67759	-0.245473	0.807023	0.898282	0.0221922	2.49666	0.192508	0.847849	0.954192
LRGUK	-0.00155895	0.00906176	-0.172036	0.863409	0.938093	0.00363742	0.133172	0.345164	0.731316	0.854076	-0.016304	0.0889128	-0.918445	0.361242	0.751144
LRIF1	-0.0284706	0.0139163	-2.04585	0.0407715	0.184694	-0.0412115	0.167389	-2.66169	0.0102277	0.0784061	0.0250913	0.187821	0.790377	0.431725	0.795569
LRIG1	-0.0190806	0.0147918	-1.28994	0.19707	0.439812	-0.0297293	0.258576	-1.72364	0.0905114	0.266009	0.010526	0.267356	0.366001	0.715364	0.917586
LRIG2	0.0166551	0.0186856	0.891335	0.372749	0.619052	0.00483787	0.397982	0.241441	0.81013	0.89992	0.095472	0.439703	1.84494	0.068875	0.448816
LRIG3	0.000128951	0.00246031	0.0524127	0.9582	0.981123	0.00079477	0.00647992	0.287664	0.774708	0.877699	-0.00242156	0.00593437	-0.44782	0.655535	0.895327
LRMP	0.015687	0.00544001	2.88364	0.00393109	0.0515637	0.014882	0.0485532	2.70126	0.00921677	0.0743665	0.0471011	0.0394601	1.36862	0.176097	0.601009
LRP1	-0.0100915	0.0238296	-0.423486	0.671941	0.834133	-0.00263958	0.699023	-0.0989122	0.921575	0.960936	-0.0394164	0.657261	-0.744574	0.458786	0.808905
LRP11	-0.00185513	0.0205034	-0.0904791	0.927906	0.968111	0.00178318	0.379763	0.0757991	0.93986	0.969647	-0.0133518	0.389866	-0.319281	0.750375	0.925435
LRP12	-0.129353	0.0332734	-3.8876	0.000101242	0.0067567	-0.145449	0.837733	-3.84161	0.00032433	0.0141968	-0.0747542	0.80337	-1.07201	0.287049	0.706818
LRP1B	0.0235845	0.0629182	0.374843	0.707777	0.852342	0.00400714	3.32245	0.0556905	0.955807	0.97907	0.0871805	2.79309	0.672245	0.503463	0.831501
LRP2	0.00982827	0.00459532	2.13876	0.0324553	0.162361	0.0127393	0.033472	2.5127	0.0150092	0.0970604	-0.00357107	0.0300361	-0.328303	0.74357	0.923549
LRP2BP	-0.0250881	0.0223968	-1.12017	0.262643	0.511821	-0.0485841	0.401393	-1.83015	0.0727655	0.23767	0.0329421	0.379639	0.789611	0.432169	0.795709
LRP3	-0.0637155	0.0181945	-3.50191	0.000461935	0.0162748	-0.0777004	0.315064	-3.98285	0.000205819	0.0117165	0.0297139	0.240498	0.589274	0.557599	0.852655
LRP4	-0.0348199	0.0193188	-1.80238	0.0714856	0.252997	-0.0376296	0.181693	-1.82341	0.0746752	0.240095	-0.014908	0.539343	-0.271362	0.786836	0.937475
LRP5L	-0.0243717	0.00617418	-3.94736	7.90169e-05	0.00592935	-0.0263158	0.0531223	-3.77913	0.000395641	0.015394	-0.0172247	0.0563219	-1.2901	0.200859	0.629886
LRP6	-0.0252917	0.0237382	-1.06544	0.286676	0.537012	-0.0185165	0.743474	-0.687114	0.49496	0.690466	-0.0487568	0.712699	-0.972199	0.333982	0.739827
LRP8	-0.0712659	0.0191747	-3.71666	0.000201877	0.00976105	-0.0782731	0.399672	-3.59468	0.000704805	0.0199138	-0.0470675	0.346928	-1.16318	0.248334	0.676509
LRPAP1	-0.0274574	0.0194039	-1.41505	0.157054	0.387994	-0.0427367	0.30955	-1.96487	0.0545987	0.203071	0.0321133	0.322595	0.747745	0.456882	0.808903
LRPPRC	-0.034848	0.0281708	-1.23703	0.216078	0.461125	-0.042971	0.787237	-1.36502	0.177923	0.386699	-0.00219139	0.838591	-0.0347183	0.972394	0.992501
LRRC1	0.0514458	0.016992	3.02764	0.00246474	0.0394494	0.0559593	0.294578	2.76141	0.00785475	0.0679412	0.0407578	0.238665	1.30702	0.19508	0.622574
LRRC14	-0.00950826	0.00517984	-1.83563	0.0664126	0.243492	-0.00818318	0.0550613	-1.27707	0.20706	0.420287	-0.0120069	0.0351783	-1.36456	0.176348	0.601142
LRRC17	-0.0204635	0.0112153	-1.82461	0.0680596	0.246165	-0.0218792	0.161861	-1.78223	0.0803513	0.249674	-0.0133195	0.151278	-0.482987	0.63047	0.885155
LRRC2	0.000620139	0.012293	0.0504467	0.959766	0.981854	-0.00292933	0.182709	-0.203256	0.839701	0.915606	0.0100985	0.16223	0.428792	0.669267	0.90142
LRRC20	-0.0103973	0.00980509	-1.0604	0.288962	0.538252	-0.0200678	0.157398	-1.80075	0.0773444	0.24454	0.0227456	0.119646	1.1025	0.273662	0.698776
LRRC23	-0.0136677	0.0142323	-0.960331	0.336889	0.585602	-0.0171091	0.258217	-1.08023	0.284853	0.504777	0.000766248	0.25585	0.023623	0.981214	0.994619
LRRC24	-0.0286569	0.0106003	-2.70341	0.0068631	0.0701527	-0.0303211	0.132262	-2.39036	0.0203605	0.11787	-0.0248043	0.0840335	-1.28518	0.202564	0.631975
LRRC27	0.00120638	0.0120838	0.0998348	0.920475	0.964662	0.00433377	0.164421	0.334367	0.739401	0.859972	-0.0195771	0.156896	-0.58592	0.559703	0.853627
LRRC28	-0.0609964	0.0261745	-2.33037	0.0197866	0.122932	-0.0629685	0.904593	-2.07144	0.0431241	0.177699	-0.0553421	0.844455	-1.07519	0.285632	0.705895
LRRC29	-0.00576244	0.0131202	-0.439204	0.660513	0.827055	-0.00424879	0.193295	-0.289484	0.773323	0.877205	-0.0117829	0.220878	-0.40254	0.688397	0.908637
LRRC34	0.00568699	0.00794167	0.716094	0.473933	0.700534	0.00677697	0.103563	0.783452	0.436795	0.643841	-0.000161339	0.113294	-0.00805213	0.993596	0.998174
LRRC37A	0.0470813	0.0101757	4.62684	3.71291e-06	0.000875641	0.0432185	0.0939763	4.08272	0.000148772	0.00982406	0.094068	0.158776	2.54792	0.0130144	0.253006
LRRC37A2	0.0823436	0.0337059	2.443	0.0145657	0.104939	0.104409	0.365048	2.59146	0.0132153	0.0899916	0.0308869	0.425648	0.502015	0.61716	0.879835
LRRC37A3	0.0553196	0.0554545	0.997568	0.318489	0.566835	0.113474	1.33046	1.66497	0.103099	0.286386	-0.0586065	1.15576	-0.614377	0.540862	0.846127
LRRC37B	0.0727018	0.0295314	2.46184	0.0138225	0.101819	0.0463254	0.789379	1.37124	0.17599	0.384777	0.15814	0.769094	2.60085	0.0111372	0.238336
LRRC39	-0.0479276	0.0405343	-1.1824	0.237048	0.483723	-0.0525183	0.996048	-0.973534	0.335324	0.555477	-0.0419751	0.77236	-0.68332	0.496447	0.827484
LRRC3B	0.0215762	0.0258855	0.833523	0.40455	0.647235	0.0106727	0.453362	0.377739	0.70711	0.837401	0.078546	0.330192	1.21618	0.228176	0.658028
LRRC4	-0.0254817	0.0153557	-1.65943	0.097029	0.298407	-0.0172179	0.270195	-0.979633	0.331649	0.551957	-0.0521331	0.263571	-1.65169	0.102654	0.506263
LRRC40	-0.0207211	0.0166644	-1.24344	0.213708	0.458869	-0.0242004	0.359128	-1.32965	0.189239	0.401109	-0.00268049	0.349722	-0.0646773	0.948598	0.984129
LRRC41	-0.00431199	0.0169909	-0.253783	0.799663	0.904376	-0.0115575	0.369333	-0.613259	0.542287	0.726234	0.0271511	0.351305	0.691357	0.491412	0.82528
LRRC42	-0.002115	0.00639674	-0.330638	0.740918	0.870268	0.000582055	0.0729751	0.0801942	0.93638	0.967872	-0.0114982	0.0641088	-0.849334	0.398317	0.773134
LRRC45	-0.00587466	0.00575613	-1.02059	0.307448	0.556091	-0.00933772	0.0644542	-1.44931	0.153051	0.356957	0.00782167	0.0502568	0.610446	0.543356	0.847015
LRRC47	-0.0252476	0.0141655	-1.78233	0.0746948	0.259056	-0.0685748	0.155166	-4.06007	0.000175181	0.0107111	0.0775029	0.129213	2.97972	0.00385407	0.158162
LRRC49	0.0299442	0.0273151	1.09625	0.272969	0.523905	0.0461552	0.843675	1.49397	0.141022	0.343229	-0.0281095	0.804645	-0.480799	0.632017	0.885462
LRRC4B	-0.0184266	0.0299784	-0.614661	0.538779	0.746445	-0.0437084	0.889969	-1.27011	0.209509	0.423563	0.0611386	0.801752	1.00146	0.319728	0.728818
LRRC4C	0.0608479	0.0475485	1.2797	0.20065	0.444538	0.0802675	3.72223	1.51015	0.136853	0.337444	-0.0169588	3.33293	-0.159399	0.87377	0.963481
LRRC57	-0.00884848	0.00898714	-0.984572	0.324834	0.573798	-0.00329562	0.104669	-0.326898	0.745012	0.862402	-0.0303412	0.0909437	-1.52975	0.130158	0.550101
LRRC58	-0.0196243	0.0157762	-1.24392	0.213528	0.458869	-0.0254513	0.329954	-1.46768	0.148011	0.351175	0.00835684	0.329364	0.219912	0.826519	0.948727
LRRC59	-0.00506403	0.00699785	-0.723655	0.469278	0.697116	-0.00686117	0.0706427	-0.846246	0.401161	0.614893	0.000185014	0.0625598	0.0133522	0.989381	0.99706
LRRC6	-0.00813598	0.0228113	-0.356665	0.721343	0.859863	-0.0200088	0.59025	-0.769848	0.444755	0.650745	0.0316827	0.558754	0.66564	0.507622	0.832422
LRRC63	-0.00638757	0.0090363	-0.706879	0.479642	0.704646	-0.013251	0.109766	-1.3139	0.19445	0.407379	0.0215537	0.0946853	1.05922	0.292799	0.711141
LRRC66	0.00715174	0.00513848	1.3918	0.163983	0.397189	0.00641636	0.0572741	1.21902	0.228149	0.445418	0.0220798	0.053023	0.931047	0.355312	0.750125
LRRC69	-0.0011258	0.00701832	-0.160409	0.872559	0.944009	5.38944e-05	0.0602276	0.00600038	0.995236	0.99852	-0.00297541	0.0505594	-0.264562	0.792051	0.938729
LRRC7	0.035461	0.038533	0.920275	0.357429	0.604853	0.0196009	3.71893	0.466365	0.642836	0.800411	0.119072	3.41896	1.2339	0.220975	0.651408
LRRC73	-0.00960134	0.00637535	-1.50601	0.132065	0.353814	-0.0168231	0.047852	-1.72786	0.090994	0.26675	-0.00418089	0.0300434	-0.495649	0.621547	0.882265
LRRC75A	-0.0257571	0.00813764	-3.16518	0.00154987	0.0298843	-0.0252254	0.101041	-2.91237	0.00521115	0.0555889	-0.0297577	0.160588	-1.25242	0.21419	0.642292
LRRC75B	0.0126587	0.00708608	1.78642	0.0740316	0.257988	0.0087366	0.0727581	1.17809	0.243942	0.462889	0.0538325	0.0546073	2.24042	0.0285252	0.340524
LRRC8A	-0.0327183	0.0158081	-2.06972	0.0384784	0.17829	-0.0465434	0.242921	-2.53443	0.0142043	0.0937432	0.00682952	0.236358	0.21988	0.826544	0.948727
LRRC8B	-0.0560003	0.0349218	-1.60359	0.108804	0.318635	-0.08834	1.17835	-2.25858	0.0279841	0.139794	0.0710997	1.14623	0.916939	0.362026	0.751496
LRRC8D	0.000495067	0.00676671	0.0731622	0.941677	0.974939	-0.00780922	0.0754338	-0.981179	0.330893	0.551308	0.0221516	0.0563252	1.72347	0.0888003	0.488248
LRRC9	-0.018762	0.0106181	-1.76698	0.077231	0.26358	-0.017531	0.114365	-1.40345	0.166432	0.373066	-0.0219683	0.111417	-1.08975	0.279206	0.701805
LRRCC1	-0.0159438	0.00716756	-2.22444	0.0261186	0.142775	-0.0162009	0.0758361	-2.20375	0.0318394	0.150177	-0.0109996	0.0586715	-0.341169	0.734133	0.921434
LRRFIP1	-0.0437721	0.0375971	-1.16424	0.244327	0.492575	-0.0316153	1.65903	-0.726556	0.470645	0.670077	-0.079579	1.63959	-1.06561	0.289917	0.708074
LRRFIP2	-0.0833394	0.0409541	-2.03495	0.0418563	0.187575	-0.101509	1.66497	-2.07735	0.042554	0.176446	-0.0404481	1.51292	-0.538754	0.591604	0.869165
LRRIQ1	0.0125217	0.0098041	1.27719	0.201534	0.445746	0.0112034	0.106489	0.733843	0.466934	0.667065	0.013447	0.054326	1.05138	0.29636	0.712088
LRRK1	-0.000625699	0.00799383	-0.0782727	0.937611	0.973051	-0.0112028	0.104678	-1.23111	0.223633	0.440256	0.0351276	0.0787494	2.09963	0.0390224	0.376099
LRRK2	0.00114829	0.0170791	0.0672334	0.946396	0.976216	0.00650271	0.324687	0.353002	0.725465	0.849073	-0.0316335	0.273191	-0.694016	0.489779	0.824887
LRRN1	-0.0759847	0.0191323	-3.97154	7.14082e-05	0.00556239	-0.107232	0.360536	-4.65058	2.18839e-05	0.00428627	-0.00692201	0.311141	-0.20193	0.840502	0.952597
LRRN2	-0.0234048	0.0348095	-0.672369	0.501349	0.721078	-0.0339816	0.888315	-0.896084	0.374197	0.591488	0.0332021	0.924908	0.378453	0.706186	0.915286
LRRN3	-0.0857093	0.0324548	-2.64088	0.0082691	0.0771901	-0.135558	0.722584	-3.68823	0.000526793	0.0173369	0.0907536	0.624957	1.31237	0.193326	0.62163
LRRTM1	-0.0213283	0.00945953	-2.25469	0.0241526	0.136952	-0.0258424	0.109075	-2.39225	0.0202664	0.117747	-0.00648486	0.10801	-0.331046	0.741505	0.923057
LRRTM2	-0.0150726	0.0273243	-0.551618	0.58121	0.775752	-0.0339572	0.398182	-1.10602	0.274059	0.493998	0.0568626	0.456896	0.948947	0.345653	0.745635
LRRTM3	0.0569005	0.0471814	1.206	0.227819	0.475127	0.0401108	1.52552	0.712094	0.479635	0.677366	0.0963777	1.27088	1.11584	0.267946	0.69317
LRRTM4	0.0703195	0.0503719	1.39601	0.162712	0.396169	0.0923758	4.48229	1.67494	0.0997465	0.280312	-0.0406319	3.98128	-0.328478	0.743438	0.923549
LRSAM1	0.0579894	0.0220099	2.6347	0.00842108	0.0777703	0.0728745	0.551676	2.95986	0.00456832	0.0516047	-0.00123409	0.525214	-0.0251287	0.980017	0.994223
LRTM1	-0.0300897	0.0199883	-1.50537	0.132229	0.353814	-0.0394416	0.166192	-1.72455	0.091951	0.268575	0.000154801	0.261432	0.00376376	0.997007	0.999163
LRTM2	-0.0115396	0.00801317	-1.44008	0.149845	0.378328	-0.018534	0.106833	-2.04899	0.0453501	0.18316	0.0139653	0.0839248	0.808508	0.421279	0.788714
LRWD1	-0.0065825	0.00651895	-1.00975	0.312615	0.56157	-0.00871301	0.079295	-1.20479	0.233555	0.450503	0.00265139	0.0521655	0.176102	0.860674	0.958247
LSAMP	0.0347105	0.0470278	0.738084	0.460464	0.690407	0.0409115	5.51698	0.821312	0.415091	0.626749	-0.0161478	5.31618	-0.113195	0.910169	0.974706
LSAMP-AS1	-0.0471606	0.0240341	-1.96224	0.0497348	0.206484	-0.0520797	0.146837	-1.47954	0.147373	0.350636	-0.0428645	0.150079	-1.30305	0.196626	0.624406
LSG1	-0.0105009	0.00757946	-1.38545	0.165916	0.399608	-0.0221688	0.0969217	-2.53457	0.0141992	0.0937432	0.0246771	0.0954203	1.62486	0.108262	0.513746
LSM1	-0.0171956	0.0106892	-1.60869	0.107683	0.317041	-0.0221534	0.109439	-1.95716	0.0555215	0.205117	0.0236622	0.0928164	0.728195	0.469123	0.81395
LSM10	-0.022758	0.00913344	-2.49173	0.0127124	0.097936	-0.0203666	0.098908	-1.9054	0.0620749	0.218003	-0.0292282	0.0713907	-1.66243	0.100476	0.503049
LSM11	0.00565123	0.00768218	0.735629	0.461957	0.691141	0.00721189	0.0924689	0.790816	0.432521	0.640304	0.00183746	0.0629472	0.12889	0.897779	0.971467
LSM12	-0.0281356	0.0133886	-2.10146	0.0356009	0.170636	-0.0279662	0.219262	-1.89707	0.0631884	0.220394	-0.0289331	0.270503	-0.904439	0.368572	0.75528
LSM14A	-0.0157059	0.0286014	-0.54913	0.582917	0.777047	-0.0318098	0.9143	-1.0051	0.319347	0.540002	0.0560511	0.830339	0.839004	0.404053	0.777519
LSM14B	0.00816925	0.0115818	0.705349	0.480593	0.705403	0.0130331	0.133374	0.956455	0.343214	0.562659	-0.00448929	0.145238	-0.204218	0.83872	0.951734
LSM2	0.00252609	0.00781779	0.32312	0.746604	0.873425	-0.00777565	0.0770254	-0.897197	0.373608	0.590942	0.0475243	0.074363	2.62376	0.0104732	0.231856
LSM3	-0.000669183	0.00976939	-0.0684979	0.945389	0.975962	-0.00746432	0.129631	-0.646995	0.520385	0.710589	0.016552	0.121745	0.901214	0.370272	0.755797
LSM4	-0.0159773	0.0150853	-1.05913	0.289538	0.53862	-0.0340098	0.184436	-1.92652	0.0594927	0.213111	0.0328277	0.156594	1.13033	0.261831	0.687742
LSM5	-0.0277623	0.0174094	-1.59467	0.110785	0.321491	-0.0290571	0.201408	-1.49859	0.140193	0.342178	-0.0223769	0.185761	-0.565889	0.573219	0.86117
LSM6	-0.0200969	0.0174157	-1.15396	0.248518	0.496316	-0.0314365	0.204288	-1.58364	0.119544	0.311071	0.0178035	0.206038	0.490575	0.625116	0.883369
LSM7	-0.0213669	0.0118228	-1.80726	0.0707219	0.251717	-0.0272836	0.156325	-2.09876	0.040544	0.172379	0.00693877	0.151093	0.244031	0.807853	0.94326
LSM8	-0.00307521	0.0103273	-0.297775	0.765875	0.884134	-0.00742662	0.120077	-0.655584	0.514884	0.706567	0.0183345	0.127833	0.729652	0.467808	0.813751
LSMEM1	0.000130769	0.0064988	0.020122	0.983946	0.993749	0.00404058	0.0650056	0.547407	0.586361	0.758936	-0.0133499	0.0628744	-0.974019	0.333084	0.738957
LSS	-0.0117954	0.0264653	-0.445693	0.655819	0.824034	-0.0108148	0.438001	-0.346348	0.730512	0.85331	-0.0142967	0.350555	-0.286683	0.775122	0.933038
LTA4H	0.0105306	0.0147269	0.715058	0.474573	0.701121	0.00879732	0.2234	0.543491	0.589035	0.760546	0.0188611	0.204348	0.531508	0.59659	0.871528
LTBP1	-0.0394285	0.0236474	-1.66735	0.095444	0.295628	-0.0357868	0.338741	-1.25085	0.216953	0.432185	-0.0472808	0.345102	-1.12543	0.263888	0.690554
LTBP3	-0.00194025	0.0152164	-0.127511	0.898536	0.954891	0.004217	0.363428	0.232546	0.816996	0.903929	-0.0165914	0.264636	-0.593124	0.554829	0.851248
LTBP4	-0.0148849	0.0182136	-0.817241	0.41379	0.653603	-0.0115742	0.349372	-0.551186	0.583787	0.756644	-0.0249414	0.226658	-0.681499	0.497592	0.827958
LTN1	-0.0444986	0.0183592	-2.42378	0.0153601	0.107772	-0.0491185	0.432388	-2.38546	0.0206067	0.118697	-0.0265836	0.402729	-0.655608	0.514022	0.834627
LUC7L	-0.0227683	0.0353648	-0.64381	0.519698	0.734885	-0.00947113	0.967479	-0.230856	0.818302	0.90485	-0.0612222	1.11343	-0.877519	0.382923	0.763995
LUC7L2	-0.0958034	0.0163308	-5.86643	4.4528e-09	5.14566e-05	-0.106415	0.350845	-5.17492	3.46084e-06	0.00181788	-0.0776811	0.192333	-2.89072	0.00498686	0.172539
LUC7L3	0.0323065	0.0388841	0.830841	0.406063	0.648976	0.0442014	2.10054	0.97101	0.335886	0.556168	0.000202015	1.83574	0.00270127	0.997852	0.999163
LURAP1	0.0185723	0.00959373	1.93588	0.0528825	0.213719	0.018021	0.14319	1.79406	0.0784204	0.246656	0.0243007	0.138658	0.750539	0.455392	0.808427
LURAP1L	-0.0547025	0.0220561	-2.48016	0.0131325	0.0993186	-0.0601216	0.438795	-2.36197	0.0218244	0.122907	-0.0383725	0.363088	-0.868432	0.387845	0.767668
LURAP1L-AS1	-0.00145125	0.0132061	-0.109893	0.912494	0.961139	-0.00846767	0.145444	-0.620994	0.537224	0.722804	0.104664	0.203089	1.97374	0.0526663	0.416606
LUZP1	-0.046145	0.0246227	-1.87408	0.060919	0.231626	-0.0305764	0.661291	-1.09568	0.278098	0.497785	-0.100864	0.628502	-1.9279	0.0575385	0.42618
LUZP2	0.0812309	0.0461618	1.7597	0.078459	0.265525	0.0697453	1.64263	1.36118	0.179127	0.388294	0.130724	1.38961	1.22902	0.223072	0.653798
LY6E	-0.00794992	0.0153478	-0.517984	0.60447	0.792162	-0.00823048	0.196291	-0.478304	0.63437	0.795182	-0.0068584	0.134015	-0.20207	0.840457	0.952597
LY6H	-0.0514332	0.0405535	-1.26828	0.204698	0.4489	-0.0975899	0.842969	-1.97958	0.053656	0.200663	0.0451738	0.639273	0.633384	0.528397	0.841417
LY86	0.004125	0.00347178	1.18815	0.234774	0.482147	0.00260515	0.0202188	0.6273	0.533114	0.719348	0.00765213	0.0142838	1.20953	0.230146	0.65945
LY86-AS1	0.00262342	0.00722477	0.363114	0.716519	0.857565	0.0168521	0.0955165	1.83953	0.0713529	0.23552	-0.0207848	0.0486425	-1.76888	0.0808573	0.473108
LYAR	0.00183939	0.00730242	0.251888	0.801128	0.905146	0.0025574	0.064981	0.339204	0.735776	0.857564	-0.00904456	0.0581448	-0.308121	0.759018	0.92915
LYG1	0.0021432	0.00539712	0.3971	0.691294	0.843221	0.00400795	0.0531423	0.67424	0.503044	0.696522	-0.0066081	0.0718183	-0.513149	0.60931	0.877483
LYG2	-0.00309459	0.00925612	-0.334329	0.738131	0.869182	-0.00631571	0.0635336	-0.612385	0.543273	0.726926	0.0102449	0.129525	0.488139	0.626832	0.884346
LYPD5	-0.0185472	0.012898	-1.43799	0.150436	0.378847	-0.0254157	0.168162	-1.89511	0.0634529	0.221107	0.0660731	0.174393	1.40362	0.165137	0.589839
LYPD6	-0.00998208	0.0205956	-0.484671	0.62791	0.806822	-0.0139129	0.5105	-0.597765	0.552503	0.733876	0.00420322	0.393972	0.0950643	0.92451	0.979121
LYPD6B	-0.0577175	0.0373029	-1.54727	0.121799	0.339522	-0.0587224	1.03212	-1.4257	0.159727	0.36568	-0.0531328	0.924228	-0.603922	0.547759	0.848612
LYPD8	-0.000854003	0.00328413	-0.26004	0.794833	0.902091	-0.000998999	0.0198728	-0.21004	0.834429	0.913664	-0.000721879	0.00471311	-0.158997	0.874086	0.963549
LYPLA1	-0.0416642	0.0238851	-1.74436	0.081096	0.270695	-0.0287511	0.535428	-1.07754	0.286043	0.505617	-0.0937498	0.495785	-1.74947	0.0841764	0.479893
LYPLA2	-0.0150682	0.00666155	-2.26197	0.0236994	0.135311	-0.018513	0.0859228	-2.44102	0.0179654	0.108568	-0.00343704	0.0551071	-0.24663	0.805848	0.943014
LYPLAL1	-0.0248426	0.0239697	-1.03642	0.300008	0.549254	-0.039895	0.579697	-1.40438	0.165949	0.372443	0.0123633	0.49135	0.276819	0.782657	0.935788
LYRM1	-0.0293112	0.0120666	-2.42912	0.0151356	0.106911	-0.0313991	0.176562	-2.27177	0.0271203	0.138121	-0.0226193	0.175488	-0.914126	0.363492	0.752526
LYRM2	-0.0299885	0.0269057	-1.11458	0.265031	0.514566	-0.0518629	0.404016	-1.74239	0.0874933	0.261529	0.067723	0.561096	1.07651	0.285044	0.705649
LYRM4	-0.0499896	0.0220495	-2.26715	0.023381	0.134357	-0.0418973	0.535379	-1.72518	0.0902319	0.265797	-0.0879593	0.512937	-1.67204	0.0985578	0.500191
LYRM7	-0.00201264	0.0152567	-0.131918	0.895049	0.953122	-0.0135543	0.290852	-0.82106	0.415233	0.626755	0.0655621	0.319686	1.64132	0.104792	0.510352
LYSMD2	0.00749858	0.0135373	0.553922	0.579632	0.774452	-0.0082297	0.193843	-0.52986	0.598387	0.768073	0.0572104	0.1466	2.07187	0.0416111	0.383129
LYSMD3	1.982e-06	0.00996725	0.000198851	0.999841	0.999841	-0.00115274	0.126075	-0.104317	0.917305	0.958872	0.00504113	0.146153	0.218379	0.827709	0.949181
LYSMD4	0.000207256	0.0102457	0.0202287	0.983861	0.993749	-0.00642238	0.145809	-0.562602	0.576041	0.750392	0.027671	0.123273	1.19096	0.237314	0.668392
LYST	0.0523597	0.0335271	1.56171	0.118356	0.333591	0.0342329	1.20419	0.872196	0.386975	0.602088	0.101291	1.10265	1.57076	0.120321	0.53526
LZIC	-0.0105069	0.0148465	-0.707701	0.479131	0.704437	-0.0284576	0.199417	-1.66612	0.101498	0.283382	0.0449754	0.21017	1.49777	0.138263	0.560185
LZTFL1	0.0158823	0.0101938	1.55803	0.119225	0.335223	0.0252562	0.130955	2.19347	0.0326118	0.152217	-0.0180991	0.11118	-0.825584	0.41158	0.781814
LZTR1	-0.0142779	0.0118123	-1.20874	0.226763	0.473683	-0.0104071	0.197168	-0.755689	0.453129	0.656003	-0.0250521	0.130001	-1.09036	0.278941	0.701805
LZTS1	-0.0152731	0.00854775	-1.7868	0.0739699	0.257935	-0.0171797	0.0828617	-1.42017	0.1622	0.368251	-0.013372	0.0584353	-1.10697	0.27174	0.697363
LZTS2	-0.00985762	0.0090892	-1.08454	0.278124	0.529752	-0.00341715	0.119004	-0.324776	0.746609	0.863221	-0.0287994	0.0937454	-1.59607	0.114552	0.52513
LZTS3	0.0153149	0.0172524	0.887697	0.374704	0.620376	0.00639178	0.385188	0.332168	0.741052	0.860397	0.0518815	0.356262	1.33188	0.186812	0.612037
M6PR	-0.0274416	0.0209335	-1.31089	0.189893	0.430607	-0.0608095	0.286256	-2.56066	0.0134287	0.0909528	0.0888476	0.271535	2.00411	0.0485668	0.407285
MAATS1	0.0467915	0.0161551	2.8964	0.00377476	0.0503127	0.0264557	0.343074	1.48188	0.144203	0.346969	0.138716	0.296133	3.65456	0.000467297	0.0873289
MACF1	-0.0807694	0.0404799	-1.9953	0.0460105	0.197657	-0.0748859	2.52113	-1.65248	0.104258	0.288508	-0.103998	2.43015	-1.15496	0.251663	0.68108
MACROD1	0.00342481	0.02198	0.155815	0.876179	0.945478	0.00201817	0.422137	0.0815608	0.935298	0.967343	0.0086862	0.45296	0.181507	0.856444	0.956609
MACROD2	0.0596895	0.0508372	1.17413	0.240343	0.487948	0.0467209	4.40762	0.823978	0.413587	0.625643	0.112835	4.24589	0.983019	0.328664	0.736128
MACROD2-AS1	-0.0130989	0.0128825	-1.0168	0.309248	0.558151	-0.0245951	0.0848977	-1.72627	0.09153	0.267829	0.0384156	0.141203	1.27374	0.206674	0.637553
MAD1L1	0.0192029	0.0215915	0.889375	0.373802	0.619578	0.0214872	0.499516	0.885505	0.379823	0.596444	0.0105184	0.472763	0.222311	0.824658	0.948727
MADCAM1	-0.00668614	0.00928616	-0.720012	0.471518	0.698661	-0.00842744	0.0865958	-0.748505	0.457637	0.658988	-0.00298157	0.0696391	-0.181557	0.856406	0.956609
MADD	-0.0393422	0.0217017	-1.81286	0.0698534	0.249761	-0.0460141	0.531206	-1.93315	0.0584834	0.210803	-0.00647332	0.531479	-0.122528	0.902799	0.972651
MAEA	0.0121445	0.0149537	0.81214	0.416711	0.656181	0.0280511	0.292044	1.67981	0.0987893	0.279185	-0.052243	0.24769	-1.55498	0.124034	0.542723
MAEL	-0.00184535	0.00760916	-0.242517	0.808379	0.90987	0.00475533	0.0897192	0.553484	0.582223	0.755324	-0.025856	0.0832705	-1.5779	0.118671	0.532554
MAF	0.00946255	0.0238476	0.396793	0.69152	0.843221	0.00842643	0.316627	0.310474	0.757515	0.868093	0.012972	0.324118	0.2597	0.795794	0.940018
MAF1	-0.0170604	0.00873821	-1.95239	0.0508924	0.208995	-0.029494	0.102732	-2.7991	0.00709825	0.0645885	0.0103227	0.0682155	0.660139	0.511126	0.833027
MAFB	-0.014898	0.0124167	-1.19984	0.230203	0.477307	-0.0186429	0.122095	-1.39788	0.168195	0.37537	0.00947444	0.147327	0.278472	0.781455	0.935703
MAFG	-0.0172718	0.0111385	-1.55063	0.120989	0.33809	-0.0201805	0.171824	-1.67838	0.0990684	0.279228	0.000328266	0.161137	0.0110989	0.991173	0.997301
MAFK	-0.00219799	0.00738126	-0.29778	0.765871	0.884134	0.000980069	0.0684874	0.112717	0.910675	0.955402	-0.0103966	0.0426587	-0.744448	0.458862	0.808905
MAG	-0.00242168	0.00489348	-0.49488	0.620685	0.80235	0.00222132	0.0415823	0.34891	0.728518	0.851497	-0.00912521	0.0167963	-1.19287	0.236567	0.667764
MAGEC3	-0.00550243	0.0111388	-0.493987	0.621315	0.802674	-0.00257759	0.114277	-0.19986	0.842388	0.917237	-0.0140899	0.10424	-0.637585	0.525627	0.840423
MAGED1	-0.00169602	0.0307199	-0.055209	0.955972	0.980232	-0.0471122	1.1194	-1.35157	0.182164	0.391862	0.156273	1.00839	2.40386	0.0186168	0.287858
MAGED2	-0.0249678	0.0133791	-1.86619	0.0620152	0.234398	-0.0460591	0.167689	-3.02252	0.00383273	0.0470502	0.0459745	0.135823	1.64501	0.104042	0.509112
MAGEE1	-0.0153234	0.0108062	-1.41803	0.156182	0.386807	-0.0150058	0.122889	-1.17496	0.24528	0.463829	-0.0161239	0.110979	-0.795267	0.428892	0.793929
MAGEF1	-0.00553829	0.013338	-0.415226	0.677976	0.836393	-0.00558657	0.138418	-0.375028	0.709212	0.838699	-0.00534307	0.126671	-0.178381	0.858924	0.957449
MAGEH1	-0.021651	0.0167867	-1.28977	0.19713	0.439859	-0.0503755	0.20208	-2.60283	0.0120908	0.0855322	0.065583	0.155142	1.94447	0.0556618	0.42305
MAGI1	0.0944268	0.0416812	2.26545	0.0234849	0.134686	0.118012	2.80964	2.47696	0.0164229	0.102844	0.0174941	2.64203	0.203305	0.839431	0.952146
MAGI2	0.0410147	0.0519461	0.789562	0.429784	0.666655	0.0198111	5.2075	0.354967	0.724001	0.848363	0.178391	4.87342	1.25574	0.21299	0.641704
MAGI3	-0.0296974	0.0507816	-0.584806	0.558678	0.758914	-0.0606149	2.19203	-1.04919	0.298779	0.519193	0.0753517	2.16299	0.707575	0.481336	0.820731
MAGOH	-0.011392	0.00850438	-1.33954	0.180395	0.418718	-0.0159345	0.129173	-1.75878	0.0842979	0.256318	0.0222739	0.124357	0.903072	0.369292	0.75545
MAGOHB	-0.0181048	0.00721281	-2.51008	0.0120703	0.0955216	-0.0235848	0.0783395	-3.03477	0.00370258	0.0464043	0.0159484	0.10922	0.823233	0.412907	0.782512
MAGT1	-0.0100085	0.00794274	-1.26009	0.207638	0.452023	-0.0143545	0.0985722	-1.70889	0.0932314	0.270427	0.0266882	0.0925379	1.09338	0.27781	0.701413
MAK	-0.113724	0.0354314	-3.20969	0.00132878	0.0278177	-0.0966156	0.282068	-2.33672	0.0247857	0.131869	-0.161013	0.510297	-2.34229	0.0219241	0.305856
MAK16	0.00460095	0.00587685	0.782894	0.433689	0.669389	0.00291606	0.0556727	0.452543	0.652696	0.804797	0.0129329	0.0613636	0.902551	0.369567	0.755477
MAL	0.00662578	0.00469672	1.41073	0.158325	0.389611	0.0100022	0.0313232	1.89741	0.0631428	0.220394	-0.00637316	0.0244175	-0.61616	0.539598	0.846074
MAL2	-0.0234504	0.0100822	-2.32592	0.0200229	0.123934	-0.0278419	0.132779	-2.61498	0.0115508	0.0838405	0.0146746	0.104041	0.467772	0.641474	0.888334
MALAT1	0.0533961	0.0646364	0.826099	0.408748	0.650394	0.0653125	8.54548	0.959187	0.341752	0.561219	-0.0551637	8.72244	-0.26841	0.789098	0.938221
MALRD1	-0.00355838	0.0109308	-0.325538	0.744774	0.871909	-0.00270481	0.10506	-0.21633	0.829606	0.911045	-0.00632619	0.110773	-0.280979	0.779477	0.935081
MALSU1	0.0256076	0.0157243	1.62854	0.103411	0.308661	0.00204962	0.266266	0.117112	0.907207	0.954364	0.124259	0.241506	3.46954	0.000855515	0.100992
MALT1	-0.0262263	0.0236603	-1.10846	0.267665	0.517955	-0.0192946	0.564124	-0.670362	0.505492	0.698907	-0.0406721	0.463087	-0.978857	0.330703	0.73705
MAMDC2	0.00259975	0.0199533	0.130292	0.896336	0.953574	-0.00443839	0.301634	-0.207256	0.836592	0.914718	0.0489418	0.345406	0.890644	0.376016	0.75971
MAMDC2-AS1	-0.00182419	0.013082	-0.139443	0.8891	0.949899	0.00219094	0.243254	0.148729	0.882323	0.93968	-0.0168059	0.196622	-0.590605	0.556507	0.852126
MAML1	-0.0275364	0.0194188	-1.41803	0.156182	0.386807	-0.0315265	0.334233	-1.45524	0.15141	0.355484	-0.0112257	0.325101	-0.256286	0.798411	0.940657
MAML2	-0.0144632	0.0385514	-0.375167	0.707536	0.852342	0.0360187	1.20826	0.809631	0.421716	0.631182	-0.166662	1.14834	-2.15753	0.0340687	0.358886
MAML3	-0.0577539	0.0482412	-1.19719	0.231233	0.478447	-0.0644912	2.38496	-1.17446	0.245379	0.463939	-0.0349654	2.17509	-0.346229	0.730111	0.920834
MAMLD1	-0.00475618	0.018082	-0.263033	0.792525	0.90035	-0.0221964	0.297326	-1.13176	0.262753	0.482369	0.0940931	0.286303	2.01519	0.0474049	0.403465
MAN1A1	0.0706757	0.0378104	1.86921	0.0615935	0.233294	0.0931509	0.790167	2.17293	0.0345079	0.157183	-0.00805699	0.660215	-0.100417	0.920296	0.977854
MAN1A2	-0.0136822	0.0297145	-0.460456	0.645189	0.817449	-0.022347	1.3377	-0.66392	0.509575	0.702284	0.0169221	1.16139	0.267508	0.78979	0.938383
MAN1B1	-0.0168721	0.0134493	-1.25449	0.209664	0.454379	-0.0233249	0.229547	-1.62894	0.109164	0.295641	0.0314586	0.163476	0.802766	0.424853	0.791964
MAN1C1	-0.00928952	0.0264489	-0.351225	0.725419	0.862761	0.00679139	0.789768	0.227267	0.821077	0.906763	-0.0674437	0.758302	-1.18682	0.238932	0.670008
MAN2A1	0.00585102	0.0254911	0.229532	0.818456	0.914736	-0.0120398	0.736017	-0.40669	0.685848	0.82504	0.0571502	0.644458	1.14005	0.257786	0.684003
MAN2A2	-0.0434624	0.0161495	-2.69125	0.00711848	0.0714401	-0.0453147	0.276609	-2.5091	0.0151465	0.0976744	-0.0360715	0.242726	-0.999873	0.32049	0.728818
MAN2B1	-0.00828406	0.00845148	-0.98019	0.326992	0.576305	-0.00649323	0.100502	-0.699164	0.487459	0.68454	-0.0169134	0.104577	-0.829637	0.409298	0.780631
MAN2B2	-0.00768093	0.0117414	-0.654173	0.513	0.730769	-0.00708254	0.162529	-0.545974	0.587339	0.759516	-0.0103929	0.171411	-0.376333	0.7077	0.9154
MAN2C1	-0.0292418	0.0218077	-1.34089	0.179955	0.418675	-0.0329657	0.432212	-1.30737	0.196642	0.40863	-0.0181891	0.326572	-0.41871	0.676589	0.905056
MANBA	-0.0263907	0.0299158	-0.882165	0.377688	0.62271	-0.0356492	0.66677	-1.04746	0.299566	0.520022	0.00507323	0.641447	0.0808609	0.935761	0.981838
MANBAL	-0.0408801	0.00962978	-4.24518	2.18422e-05	0.00312444	-0.0544084	0.146764	-5.03977	5.59921e-06	0.00223119	0.0117937	0.127096	0.55363	0.581429	0.864604
MANEA	-0.0166759	0.00732113	-2.27777	0.02274	0.132451	-0.0227502	0.082267	-2.96321	0.00452583	0.0513253	0.0442272	0.105321	1.81927	0.0727914	0.453221
MANEAL	-0.0156049	0.00879324	-1.77464	0.0759572	0.261161	-0.0157032	0.118629	-1.48959	0.142167	0.344717	-0.0153799	0.0850381	-0.964758	0.337673	0.741185
MANF	0.00974983	0.0070472	1.3835	0.16651	0.400373	0.00400661	0.0831055	0.43476	0.665474	0.812404	0.0178378	0.0429191	1.63107	0.106942	0.513063
MANSC1	-0.0194494	0.0125749	-1.54668	0.12194	0.339633	-0.0113685	0.177548	-0.759049	0.451134	0.654502	-0.0387543	0.160092	-1.6741	0.0981513	0.499502
MAOA	-0.0133603	0.01061	-1.25922	0.207952	0.452218	-0.0108036	0.13174	-0.891601	0.376574	0.593602	-0.021763	0.127487	-0.990715	0.324914	0.732095
MAOB	0.0124156	0.0139307	0.891236	0.372803	0.619052	0.00192215	0.256994	0.127568	0.898966	0.9499	0.0741793	0.202812	2.02921	0.045878	0.39777
MAP1A	-0.0110596	0.0284355	-0.388937	0.697323	0.846367	-0.052237	0.629144	-1.63657	0.107552	0.293339	0.147327	0.567128	2.35348	0.0211399	0.303453
MAP1B	0.0238893	0.0465912	0.512742	0.608132	0.794435	-0.0351322	2.3279	-0.679071	0.500002	0.694307	0.277171	2.06147	2.58619	0.0115819	0.243346
MAP1LC3A	-0.149652	0.0435237	-3.4384	0.000585158	0.0184594	-0.295797	0.68256	-5.53688	1.8726e-06	0.00127293	0.138818	0.525627	1.84952	0.0686325	0.448816
MAP1LC3B	-0.00805382	0.0267121	-0.301505	0.763029	0.882728	-0.0247304	0.397521	-0.778821	0.439886	0.645963	0.0323156	0.400972	0.654103	0.514986	0.835136
MAP1LC3B2	-0.00925415	0.00824145	-1.12288	0.261489	0.510866	-0.00995083	0.0669651	-1.19253	0.238284	0.456348	0.0184841	0.136684	0.351062	0.726732	0.919536
MAP1S	0.00234022	0.00962261	0.243201	0.80785	0.90954	-0.00107629	0.135879	-0.0986044	0.921819	0.960936	0.0142565	0.124471	0.69936	0.486426	0.822727
MAP2	0.0601275	0.0466992	1.28755	0.197903	0.441057	0.0239525	3.23432	0.452615	0.652645	0.804797	0.187426	2.95327	1.888	0.0627771	0.434402
MAP2K1	-0.041873	0.0272979	-1.53393	0.125048	0.34406	-0.0661436	0.539128	-2.1966	0.0323749	0.151625	0.0700826	0.440131	1.08365	0.282141	0.704043
MAP2K2	-0.00894451	0.0184634	-0.484445	0.62807	0.806822	-0.0191734	0.341396	-0.955947	0.343372	0.562758	0.0478621	0.262958	1.01261	0.314547	0.725712
MAP2K3	0.0044548	0.00818814	0.544056	0.586403	0.779039	0.00409156	0.0983156	0.480916	0.632525	0.793664	0.00901747	0.0859559	0.299059	0.765847	0.930542
MAP2K4	0.0441521	0.0426458	1.03532	0.300519	0.549667	0.0442937	1.47823	0.859462	0.393897	0.608844	0.0438447	1.24444	0.577269	0.565435	0.857192
MAP2K5	-0.00689753	0.0362324	-0.190369	0.84902	0.930155	0.02264	1.30474	0.512028	0.610726	0.776408	-0.0672684	1.07968	-1.06415	0.290574	0.708861
MAP2K6	0.0387529	0.0301501	1.28533	0.198677	0.441946	0.0205173	0.439903	0.516176	0.608353	0.774926	0.0634606	0.376005	1.3716	0.174154	0.599361
MAP2K7	-0.0416262	0.0197306	-2.10973	0.0348814	0.168375	-0.0557374	0.262226	-2.30508	0.0254253	0.133691	-0.013511	0.186135	-0.395855	0.693302	0.91093
MAP3K1	-0.0429674	0.020655	-2.08024	0.0375033	0.175666	-0.0452009	0.40222	-2.02493	0.0478461	0.188513	-0.0296692	0.365725	-0.5447	0.587565	0.867145
MAP3K10	0.00492609	0.0160722	0.306498	0.759226	0.880701	-0.0040198	0.318247	-0.22495	0.82287	0.907501	0.0428015	0.28372	1.16405	0.24798	0.67634
MAP3K11	-0.00775265	0.00795983	-0.973972	0.33007	0.57968	-0.0021189	0.114826	-0.236526	0.813922	0.902464	-0.0288811	0.0846899	-1.66475	0.10001	0.503024
MAP3K12	-0.0226382	0.0146797	-1.54214	0.12304	0.341436	-0.0226109	0.230926	-1.36856	0.176822	0.385247	-0.0227406	0.21698	-0.710815	0.479337	0.819411
MAP3K13	-0.0649259	0.0379236	-1.71202	0.0868935	0.281036	-0.103322	1.36312	-2.35605	0.0221413	0.123703	0.048945	1.21283	0.648092	0.518845	0.837513
MAP3K14	0.00758701	0.0139038	0.54568	0.585286	0.778144	0.0126869	0.255602	0.83434	0.407776	0.62077	-0.0184237	0.217662	-0.536498	0.593154	0.869741
MAP3K15	0.0052378	0.00678244	0.772259	0.439961	0.674385	0.00794977	0.0691133	1.00576	0.31903	0.539702	-0.00233439	0.0468335	-0.176744	0.860171	0.95813
MAP3K2	-0.0722349	0.0282933	-2.55308	0.0106776	0.0888977	-0.0758849	0.835749	-2.3917	0.0202937	0.117795	-0.058064	0.795454	-0.928764	0.355901	0.750125
MAP3K3	0.0356853	0.0238185	1.49822	0.134077	0.356591	0.0518883	0.63654	1.91856	0.060349	0.214913	-0.0203189	0.579223	-0.404104	0.687251	0.908135
MAP3K4	0.0026442	0.0278552	0.0949266	0.924373	0.966651	0.0113383	0.733441	0.359018	0.720986	0.845945	-0.0278139	0.776081	-0.470535	0.639298	0.888334
MAP3K5	0.100426	0.0226507	4.4337	9.26282e-06	0.00181426	0.11629	0.601704	4.56612	2.92725e-05	0.00447892	0.0403907	0.486457	0.81524	0.417439	0.786167
MAP3K7	-1.06506e-05	0.0224923	-0.000473521	0.999622	0.999841	0.0159491	0.584114	0.609162	0.544979	0.728151	-0.0449689	0.487693	-1.02333	0.30934	0.723484
MAP3K7CL	0.0116975	0.00716774	1.63196	0.102687	0.307741	0.00423911	0.0775452	0.566047	0.573714	0.749981	0.093086	0.0822347	3.76273	0.000346737	0.073083
MAP3K8	0.000781664	0.00299432	0.261049	0.794055	0.901473	0.00112862	0.0120453	0.334349	0.739415	0.859972	-0.000499213	0.00883858	-0.0769703	0.938846	0.98246
MAP3K9	0.0551856	0.0243562	2.26578	0.0234651	0.134639	0.0495197	0.58347	1.89703	0.0631939	0.220394	0.0932978	0.498129	1.37806	0.172431	0.59755
MAP4	-0.00466295	0.0326637	-0.142756	0.886483	0.948932	-0.0212686	0.98626	-0.562815	0.575897	0.75038	0.0443946	0.850803	0.683489	0.49634	0.827484
MAP4K2	-0.0291311	0.00975821	-2.98529	0.00283311	0.0425544	-0.0302539	0.144754	-2.60109	0.0119734	0.0853046	-0.0264623	0.117294	-1.47571	0.144081	0.570986
MAP4K3	0.068387	0.034908	1.95906	0.0501053	0.207384	0.0942444	1.51968	2.22449	0.0303291	0.145712	0.0137198	1.35797	0.222716	0.824343	0.948727
MAP4K4	0.0247405	0.0343047	0.7212	0.470787	0.698205	0.0732833	1.36458	1.85907	0.0684855	0.230285	-0.126761	1.22388	-1.82025	0.0725903	0.452986
MAP4K5	-0.0197046	0.0276084	-0.713716	0.475403	0.701719	-0.0568539	1.05469	-1.86937	0.0670146	0.227905	0.154277	0.948523	2.34401	0.0216465	0.304846
MAP6	-0.0192908	0.0194439	-0.992128	0.321135	0.56983	-0.0324889	0.474108	-1.46774	0.147993	0.351175	0.0252967	0.397551	0.621767	0.535924	0.84571
MAP7	0.11449	0.0398277	2.87463	0.00404496	0.052111	0.13449	2.05793	2.9065	0.00529631	0.0558783	0.0573152	2.00719	0.732598	0.466018	0.812792
MAP7D1	-0.00611092	0.0168667	-0.362308	0.717122	0.857565	-0.0187518	0.365559	-0.947523	0.347606	0.566307	0.0274439	0.290299	0.851146	0.397316	0.77231
MAP7D2	-0.0291986	0.0246602	-1.18404	0.236398	0.483226	-0.0232195	0.731691	-0.85014	0.399012	0.613024	-0.0555761	0.685644	-0.96879	0.33567	0.740399
MAP9	0.0108172	0.0248526	0.435256	0.663376	0.829023	-0.0118626	0.537395	-0.391014	0.69733	0.831551	0.0570868	0.52028	1.31741	0.191592	0.618275
MAPK1	0.0156763	0.0277068	0.565795	0.571533	0.76926	-0.00675154	1.16183	-0.216597	0.829341	0.910962	0.100088	1.01807	1.6551	0.101957	0.505365
MAPK10	0.00656175	0.0399666	0.164181	0.869589	0.942533	0.0296232	2.89118	0.632946	0.529448	0.717171	-0.0555462	2.6172	-0.7232	0.471738	0.814721
MAPK11	0.00232423	0.00908754	0.25576	0.798136	0.904094	0.00626817	0.157946	0.56927	0.57154	0.747817	-0.00610143	0.0822802	-0.379116	0.705641	0.915286
MAPK12	0.00862941	0.00818562	1.05422	0.291784	0.541005	0.00646596	0.107685	0.736942	0.464357	0.664802	0.0231549	0.070862	1.01847	0.312008	0.725088
MAPK13	-0.00775091	0.00817881	-0.947683	0.343291	0.591791	-0.010976	0.0975808	-1.27183	0.208899	0.422699	0.0206924	0.0874645	0.807379	0.422177	0.78943
MAPK14	0.0269261	0.0288418	0.933579	0.350521	0.597966	0.0207823	0.856249	0.632527	0.52972	0.7173	0.047561	0.810005	0.789861	0.432024	0.795709
MAPK1IP1L	0.0132202	0.0177129	0.746361	0.45545	0.685898	0.00178691	0.393552	0.0907012	0.928067	0.963329	0.0614451	0.40414	1.51862	0.132937	0.553556
MAPK3	-0.0124282	0.0116925	-1.06292	0.287818	0.537583	-0.0133505	0.205873	-0.941734	0.350535	0.569202	-0.0104658	0.137291	-0.506137	0.6142	0.879482
MAPK4	-0.0993778	0.0289526	-3.43243	0.000598207	0.0184917	-0.101928	0.966417	-3.12389	0.00287257	0.0408807	-0.0899336	0.900395	-1.43234	0.156076	0.584451
MAPK6	-0.0591903	0.0194801	-3.03851	0.00237755	0.0385884	-0.0635595	0.401425	-3.03163	0.00373554	0.046471	-0.031593	0.486217	-0.599588	0.550534	0.849375
MAPK8	-0.026549	0.0379653	-0.699296	0.484367	0.707629	-0.123535	1.74493	-2.75491	0.00799231	0.0687708	0.218959	1.70893	3.06904	0.00296092	0.150171
MAPK8IP1	-0.0277754	0.0167047	-1.66273	0.0963656	0.297436	-0.0162584	0.304933	-0.838628	0.405386	0.61868	-0.0609737	0.233306	-1.85245	0.0677766	0.447558
MAPK8IP2	0.0122551	0.01754	0.698694	0.484743	0.707711	-0.000306381	0.395721	-0.0152289	0.987906	0.993927	0.0520555	0.269761	1.45362	0.150099	0.57886
MAPK8IP3	0.0358283	0.0312356	1.14703	0.251368	0.49847	0.0583619	1.05158	1.64986	0.104794	0.289402	-0.0439302	0.903811	-0.660098	0.511152	0.833027
MAPK9	0.0107174	0.0241578	0.443644	0.6573	0.825084	0.00263226	0.636912	0.100909	0.919997	0.959954	0.0594376	0.63685	0.928229	0.356177	0.750125
MAPKAP1	-0.103524	0.0277073	-3.73634	0.000186715	0.00930033	-0.108419	0.878	-3.46462	0.00104979	0.0244092	-0.0857611	0.795735	-1.43873	0.154262	0.581237
MAPKAPK2	-0.00165648	0.00762105	-0.217356	0.827931	0.919218	-0.0044357	0.093116	-0.534107	0.595466	0.765553	0.013165	0.0822838	0.68644	0.494489	0.826604
MAPKAPK5	-0.0609681	0.0204968	-2.97451	0.00293457	0.0433234	-0.0639142	0.366057	-2.6021	0.0119422	0.0851348	-0.0542118	0.374688	-1.45745	0.149042	0.577607
MAPKAPK5-AS1	-0.0347472	0.0112581	-3.08641	0.00202589	0.0348381	-0.042614	0.13039	-3.18792	0.00241121	0.0375051	-0.0155503	0.102968	-0.744694	0.458714	0.808905
MAPKBP1	0.0290758	0.0248639	1.1694	0.242244	0.490001	0.00869226	0.673546	0.302472	0.763458	0.871326	0.0897704	0.548544	1.8103	0.0741334	0.45437
MAPRE1	-0.0149509	0.00808169	-1.84997	0.0643174	0.239296	-0.0158313	0.107228	-1.67176	0.100375	0.281439	-0.0125908	0.0889694	-0.812062	0.419249	0.786883
MAPRE2	-0.00281949	0.0321271	-0.0877605	0.930067	0.968922	-0.0346374	1.36923	-0.965947	0.33839	0.558633	0.126638	1.21968	1.75083	0.0839401	0.479433
MAPRE3	-0.0320571	0.026776	-1.19723	0.231215	0.478447	-0.0250648	0.691121	-0.834141	0.407888	0.620776	-0.0590147	0.63692	-1.00025	0.320311	0.728818
MAPT	0.01435	0.0391987	0.366083	0.714303	0.856186	-0.0147383	2.03635	-0.329384	0.743143	0.861015	0.110348	1.91486	1.35752	0.178563	0.602649
MAPT-AS1	0.0160089	0.0153529	1.04273	0.297075	0.546309	0.0280008	0.229955	1.67135	0.100456	0.281559	-0.046857	0.190964	-1.22154	0.225733	0.656409
MARC1	-0.00819661	0.0118045	-0.694365	0.487453	0.709595	-0.0104057	0.147835	-0.768897	0.445315	0.650987	-0.00116934	0.151242	-0.0484451	0.961486	0.988105
MARC2	-0.00127611	0.0113321	-0.112611	0.910339	0.960018	-0.00116314	0.156502	-0.098329	0.922036	0.96104	-0.00253636	0.132185	-0.064197	0.949011	0.984134
MARCH1	0.157361	0.0554056	2.84015	0.00450917	0.0558187	0.0861084	2.29817	1.34713	0.183827	0.394047	0.372652	2.12182	3.35392	0.00123715	0.112571
MARCH10	-0.00262996	0.00385966	-0.681398	0.49562	0.716639	-0.00314041	0.0187757	-0.760818	0.450085	0.654192	0.00092208	0.0216219	0.0846837	0.932732	0.980568
MARCH11	-0.0361142	0.0318894	-1.13248	0.257432	0.506277	-0.0649934	0.911403	-1.74093	0.0874088	0.261528	0.0418293	0.755183	0.682016	0.497266	0.827774
MARCH2	-0.0216672	0.011976	-1.80923	0.0704155	0.251071	-0.0402498	0.173008	-2.88186	0.00566754	0.0573001	0.0299407	0.141438	1.28637	0.202153	0.631542
MARCH3	0.0296099	0.0274989	1.07677	0.281584	0.531815	0.041353	0.56221	1.2883	0.203152	0.415804	-0.00278009	0.556572	-0.0521499	0.958544	0.987689
MARCH4	-0.0688668	0.0351255	-1.96059	0.0499269	0.207017	-0.0666009	0.960128	-1.64033	0.106768	0.292233	-0.0756075	0.844223	-1.07964	0.28366	0.705041
MARCH5	-0.0294366	0.017499	-1.68219	0.0925319	0.289704	-0.0231716	0.276422	-1.22481	0.225978	0.442911	-0.066547	0.235879	-1.44529	0.15272	0.580103
MARCH6	0.0582476	0.0440496	1.32232	0.186062	0.426445	0.00167567	1.55135	0.0319329	0.974644	0.988185	0.19323	1.58093	2.38389	0.0195827	0.295043
MARCH7	-0.0269013	0.0233136	-1.15389	0.248544	0.496316	-0.036441	0.652778	-1.40931	0.164494	0.370616	0.0145525	0.615452	0.269984	0.787892	0.93768
MARCH8	0.00325733	0.0212678	0.153157	0.878274	0.946767	-0.0188558	0.453486	-0.780587	0.438464	0.644865	0.0795026	0.5081	1.77246	0.0802561	0.471008
MARCH9	-0.0320627	0.0116489	-2.75242	0.00591562	0.0650436	-0.0419579	0.166694	-3.02646	0.00379039	0.0468468	-0.00829929	0.123835	-0.386296	0.700338	0.913786
MARCKS	-0.000831989	0.0174469	-0.0476868	0.961966	0.982889	-0.0043343	0.249169	-0.226356	0.821782	0.907108	0.0162919	0.204237	0.384788	0.701532	0.91429
MARCKSL1	-0.0302204	0.0297744	-1.01498	0.310116	0.558732	-0.0817996	0.303163	-2.38056	0.0219579	0.123237	0.125204	0.357302	2.09906	0.0393674	0.376872
MARK1	-0.0386973	0.0379003	-1.02103	0.307241	0.555805	-0.0323744	1.38664	-0.734111	0.466066	0.666484	-0.0565621	1.23344	-0.76303	0.447767	0.804602
MARK2	-0.0261705	0.0225582	-1.16013	0.245996	0.494069	-0.0362547	0.562899	-1.42377	0.160282	0.366181	0.0106065	0.48029	0.218113	0.827915	0.94924
MARK3	0.068994	0.0419029	1.64652	0.0996569	0.302363	0.0890141	1.66253	1.75335	0.0852346	0.257889	0.0262059	1.66972	0.353086	0.724985	0.91952
MARK4	-0.00347967	0.0261945	-0.13284	0.89432	0.953122	0.00370004	0.722554	0.122331	0.903093	0.951855	-0.0250227	0.641718	-0.477599	0.634283	0.885486
MARS	-0.0137685	0.0222492	-0.618829	0.536029	0.745699	0.0121829	0.465577	0.452265	0.652895	0.804957	-0.0694768	0.407454	-1.76036	0.0823008	0.476487
MASP2	-0.0240809	0.0106194	-2.26763	0.023352	0.134357	-0.027512	0.067851	-2.29953	0.0263508	0.136246	-0.0113401	0.129005	-0.491875	0.624201	0.883054
MAST1	-0.0367116	0.0351985	-1.04299	0.296954	0.546259	-0.0282581	1.10734	-0.661694	0.51099	0.703311	-0.0546195	0.915849	-0.878735	0.382267	0.763472
MAST2	-0.0237789	0.0308417	-0.770996	0.440709	0.674622	0.000867476	1.05295	0.0249958	0.980151	0.990866	-0.116364	1.03667	-1.72995	0.0876287	0.485698
MAST3	0.0242417	0.0120711	2.00824	0.0446182	0.1937	0.0282815	0.232052	1.93249	0.0585674	0.21104	0.0156437	0.151797	0.732718	0.465946	0.812792
MAST4	-0.0299117	0.0416342	-0.71844	0.472486	0.699248	-0.0510147	1.77919	-1.07782	0.285922	0.505525	0.0422565	1.67092	0.482773	0.630621	0.885259
MASTL	-0.0019731	0.00645071	-0.305874	0.759701	0.880817	-0.00445462	0.0703193	-0.631462	0.530411	0.717877	0.0106913	0.073904	0.670861	0.504308	0.831502
MAT2A	-0.0146592	0.0226967	-0.645874	0.518361	0.734091	-0.0303228	0.451924	-1.20026	0.235293	0.452833	0.0508852	0.356868	0.984635	0.327891	0.735049
MAT2B	0.00707708	0.0109998	0.643381	0.519977	0.735028	0.00668282	0.127944	0.52248	0.603486	0.771428	0.00819678	0.146628	0.380266	0.70479	0.915286
MATK	-0.0121345	0.0122488	-0.990675	0.321844	0.570522	-0.0115214	0.205961	-0.801293	0.426484	0.636011	-0.0137566	0.141822	-0.588213	0.558103	0.852655
MATN2	0.0386551	0.0139738	2.76626	0.0056704	0.0630675	0.0501504	0.211429	3.12807	0.00283828	0.0408371	0.00231637	0.235619	0.0812616	0.935444	0.981655
MATR3	-0.0179408	0.00899604	-1.9943	0.0461196	0.197905	-0.0137221	0.0559439	-1.1261	0.266731	0.485639	-0.0229943	0.0486427	-1.72411	0.0886835	0.488012
MAU2	-0.0620198	0.022826	-2.71707	0.00658631	0.0686506	-0.0540357	0.522448	-2.03328	0.0469665	0.187013	-0.0844769	0.464211	-1.89535	0.0617824	0.432702
MAVS	-0.034441	0.015711	-2.19215	0.0283686	0.149351	-0.0236632	0.294716	-1.35093	0.182369	0.392159	-0.0787927	0.280766	-2.21745	0.0295286	0.343292
MAX	-0.0020038	0.0287547	-0.069686	0.944444	0.975683	0.00111183	0.5776	0.034095	0.972928	0.987888	-0.0128934	0.580294	-0.211488	0.833062	0.950323
MAZ	-0.0112248	0.0159126	-0.705402	0.48056	0.705403	-0.0154997	0.208101	-0.901782	0.371189	0.589075	0.0144191	0.155974	0.34252	0.733047	0.921171
MB21D2	-0.024121	0.0312304	-0.772357	0.439903	0.674385	-0.0573287	0.577076	-1.48784	0.143247	0.346088	0.0394676	0.518587	0.740207	0.461416	0.810379
MBD1	0.00249084	0.0104894	0.237462	0.812298	0.911971	0.00658191	0.194219	0.563234	0.575614	0.75038	-0.0144743	0.150942	-0.608239	0.544812	0.847904
MBD2	-0.0581037	0.0220404	-2.63624	0.00838312	0.0777703	-0.06962	0.485876	-2.81573	0.00678653	0.06269	-0.0135508	0.449483	-0.278638	0.781266	0.935703
MBD3	-0.0150179	0.00903418	-1.66234	0.0964445	0.297529	-0.0162028	0.135585	-1.37543	0.174694	0.383296	-0.0133258	0.0608569	-0.946644	0.346769	0.746509
MBD4	-0.0235963	0.0122519	-1.92593	0.0541127	0.216226	-0.017746	0.202695	-1.34897	0.182994	0.392872	-0.0618596	0.142035	-1.83869	0.0701565	0.449905
MBD5	0.0183288	0.0385808	0.475076	0.634733	0.810315	0.031797	2.87285	0.740279	0.462347	0.663053	-0.0379104	2.76987	-0.431919	0.667002	0.900768
MBD6	-0.0205961	0.0107801	-1.91056	0.0560612	0.221031	-0.0304722	0.115979	-2.3509	0.0226464	0.125216	0.00156065	0.128088	0.0803854	0.936138	0.981838
MBIP	0.0344543	0.0172248	2.00027	0.045471	0.196134	0.015844	0.287078	0.797999	0.428377	0.638247	0.0910794	0.254236	2.62985	0.0103028	0.229834
MBLAC2	0.015655	0.0104672	1.49563	0.134751	0.357355	0.017115	0.182079	1.48185	0.14421	0.346969	0.00894381	0.165324	0.361176	0.718953	0.918014
MBNL1	0.0401541	0.0378908	1.05973	0.289267	0.538547	0.0228362	1.52908	0.521803	0.603948	0.771697	0.0919995	1.38624	1.21496	0.228078	0.658028
MBNL2	-0.0341873	0.0258039	-1.32489	0.185209	0.425501	-0.0280502	0.674418	-0.986064	0.328512	0.548816	-0.0626889	0.535616	-1.0226	0.309687	0.723536
MBNL3	-0.00129283	0.00436512	-0.296173	0.767098	0.884601	-0.00384514	0.0420841	-0.662534	0.510455	0.70291	0.00203167	0.0133106	0.306728	0.759874	0.92915
MBOAT2	-0.0234315	0.0346555	-0.676126	0.498961	0.719041	-0.0296907	1.57275	-0.772789	0.443027	0.649199	0.00389418	1.33858	0.0485099	0.961435	0.988105
MBOAT7	0.00289748	0.0198521	0.145953	0.883959	0.948382	-0.0252022	0.32427	-1.14091	0.258959	0.478633	0.120904	0.284753	2.67085	0.00922139	0.219158
MBP	0.0295712	0.0194417	1.52102	0.128255	0.34898	0.030699	0.375283	1.3698	0.176436	0.384843	0.0261415	0.349523	0.668873	0.505568	0.831502
MBTD1	0.0420611	0.0268921	1.56407	0.117801	0.332839	0.0164622	0.709029	0.542845	0.589477	0.760692	0.136288	0.735905	2.34244	0.0217314	0.304873
MBTPS1	0.0106323	0.0276096	0.385096	0.700166	0.848482	0.019055	0.71263	0.60553	0.547371	0.730502	-0.0175318	0.792326	-0.304671	0.761435	0.929651
MBTPS2	-0.0144572	0.0155244	-0.931256	0.351721	0.598952	-0.0140268	0.289125	-0.796633	0.429163	0.638429	-0.0159601	0.251112	-0.485075	0.628995	0.884907
