## Supplementary material for "Single-cell multi-cohort dissection of the schizophrenia transcriptome": TableS4_DE_genes_merged_tables (part 26 of 43)

### Sheet: In-Reelin (continued)
gene	Meta_logFC	Meta_se	Meta_tstat	Meta_P.Value	Meta_adj.P.Val	McLean_logFC	McLean_AveExpr	McLean_t	McLean_p_val	McLean_p_adj.loc	MtSinai_logFC	MtSinai_AveExpr	MtSinai_t	MtSinai_p_val	MtSinai_p_adj.loc
MCAM	-0.00620027	0.00558694	-1.10978	0.267094	0.517528	-0.00752845	0.0390658	-1.21675	0.229007	0.445881	-0.000335864	0.0359997	-0.025833	0.979457	0.994179
MCAT	-0.00178592	0.00585914	-0.304809	0.760511	0.881226	-0.00374046	0.0563361	-0.585	0.560992	0.740048	0.00845333	0.0560478	0.577625	0.565195	0.857192
MCC	-0.0790227	0.0329838	-2.3958	0.016584	0.11227	-0.131159	1.14955	-3.60135	0.000690409	0.0195724	0.15886	1.19226	2.04207	0.044554	0.391831
MCCC1	-0.0165941	0.0274298	-0.604967	0.545201	0.750309	-0.0173382	0.796852	-0.554122	0.58179	0.755101	-0.0141239	0.726387	-0.247744	0.804989	0.942875
MCCC2	-0.0517052	0.0155171	-3.33215	0.000861787	0.0221604	-0.0594503	0.306174	-3.3879	0.00132322	0.0278022	-0.0239325	0.266247	-0.720229	0.473555	0.815316
MCEE	0.000222922	0.0108796	0.0204899	0.983653	0.993714	-0.000807242	0.149105	-0.0711036	0.943579	0.971851	0.0118084	0.145847	0.310153	0.7574	0.928255
MCF2	-0.0207912	0.0140373	-1.48114	0.13857	0.362123	-0.0283895	0.244221	-1.7717	0.0821033	0.253212	0.00428053	0.211355	0.14706	0.883467	0.966863
MCF2L	-0.0101645	0.0280453	-0.362431	0.71703	0.857565	-0.0101117	0.819993	-0.312314	0.756009	0.867829	-0.0103233	0.840824	-0.183922	0.854556	0.955921
MCF2L2	0.0316189	0.0391518	0.807599	0.419322	0.658658	0.026803	1.80453	0.585382	0.560737	0.739965	0.0447169	1.66845	0.592195	0.555448	0.851512
MCFD2	-0.0304375	0.0244529	-1.24474	0.213228	0.458667	-0.0473877	0.335116	-1.688	0.0977363	0.277572	0.0228601	0.326399	0.459218	0.647379	0.891659
MCHR2	0.0110989	0.0048997	2.26522	0.0234994	0.1347	0.0197607	0.0489374	3.14796	0.0026804	0.0397621	-0.00240623	0.0240288	-0.306986	0.759679	0.92915
MCL1	-0.00218125	0.00725539	-0.300639	0.76369	0.883138	-0.00494794	0.080283	-0.607683	0.545953	0.728946	0.00848329	0.0797502	0.530672	0.597167	0.871887
MCM3AP	-0.0626556	0.022958	-2.72914	0.00635	0.0673216	-0.0689515	0.472938	-2.66165	0.0102287	0.0784061	-0.0396157	0.508302	-0.799397	0.426509	0.792704
MCM3AP-AS1	-0.0211398	0.0114192	-1.85125	0.0641331	0.238854	-0.0286415	0.171506	-2.35753	0.0220615	0.123459	0.0357396	0.18575	1.06835	0.288687	0.707203
MCM4	-0.00720164	0.00667822	-1.07838	0.280866	0.531158	-0.0136407	0.0793936	-1.78644	0.0796586	0.248552	0.0137524	0.0757893	0.998408	0.321195	0.729593
MCM6	0.00469672	0.00792519	0.592632	0.553427	0.756048	0.010089	0.097166	1.14561	0.257024	0.476523	-0.0182661	0.100422	-1.0051	0.317984	0.72782
MCM8	-0.00280843	0.00597892	-0.469722	0.638554	0.813651	0.00230811	0.0727528	0.332734	0.740627	0.860397	-0.0175927	0.0487131	-1.49198	0.139773	0.56172
MCM9	-0.0197456	0.010713	-1.84315	0.0653078	0.241325	-0.0185514	0.18328	-1.54362	0.128539	0.325493	-0.024365	0.178121	-1.03078	0.305859	0.721194
MCMBP	-0.0166263	0.0199232	-0.834518	0.403989	0.646856	-0.04938	0.237213	-1.88599	0.065854	0.225685	0.0284239	0.216146	0.925666	0.357499	0.750125
MCMDC2	0.00304824	0.00814506	0.374244	0.708223	0.852612	0.00399078	0.0594705	0.449238	0.655185	0.80606	-0.00192488	0.0818703	-0.0943319	0.92509	0.979121
MCOLN1	-0.0136236	0.00925571	-1.47191	0.141045	0.365125	-0.0167456	0.0925451	-1.43945	0.156211	0.36053	-0.0082385	0.0973297	-0.539218	0.591285	0.869165
MCPH1	0.0304715	0.032488	0.937929	0.348281	0.595992	0.0442449	1.0416	1.16928	0.24744	0.466118	-0.00815719	0.984844	-0.128725	0.897909	0.971467
MCPH1-AS1	0.00729482	0.0176474	0.413365	0.679339	0.836724	0.00738614	0.352697	0.367289	0.714843	0.842502	0.00698895	0.391386	0.189894	0.84989	0.954606
MCRIP1	-0.0155343	0.015938	-0.974671	0.329724	0.579423	-0.0201667	0.24032	-1.12529	0.265459	0.484621	0.00198809	0.162939	0.0570384	0.954669	0.985912
MCRIP2	-0.0154306	0.00973543	-1.585	0.112967	0.324801	-0.0143873	0.138714	-1.14664	0.2566	0.476195	-0.0170088	0.0773179	-1.10218	0.273802	0.698776
MCRS1	-0.0169203	0.00909172	-1.86106	0.0627352	0.235618	-0.0237542	0.13107	-2.19767	0.0322939	0.151333	-0.000388803	0.0943669	-0.0231277	0.981608	0.994619
MCTP1	-0.0313453	0.0479719	-0.653409	0.513492	0.730912	-0.0972088	2.16549	-1.82495	0.0735592	0.238766	0.25142	1.92102	2.278	0.0255354	0.323916
MCTP2	-0.00108177	0.011452	-0.0944618	0.924742	0.966651	0.0255932	0.112033	1.80239	0.0779024	0.245628	-0.0507172	0.110452	-2.6184	0.0106254	0.234298
MCTS1	-0.0319756	0.0156059	-2.04894	0.0404682	0.184096	-0.0347812	0.284006	-1.98784	0.051925	0.197253	-0.0210602	0.287163	-0.610231	0.543498	0.847015
MCU	0.0254812	0.0341203	0.746803	0.455183	0.685711	-0.0537462	0.771763	-1.34559	0.184199	0.394478	0.239389	0.786475	3.6475	0.000478372	0.0877472
MCUB	-0.000944136	0.0163391	-0.057784	0.953921	0.979258	-0.00215064	0.243286	-0.121938	0.903402	0.95209	0.00635856	0.289476	0.146538	0.883878	0.96696
MCUR1	-0.000942186	0.0112156	-0.0840066	0.933051	0.970333	-0.00787438	0.160446	-0.619946	0.537908	0.723048	0.0235913	0.136977	0.987292	0.326578	0.733944
MDC1	-0.0119514	0.00941606	-1.26925	0.204351	0.448597	-0.0144024	0.124001	-1.35283	0.181764	0.391295	-0.00314549	0.126275	-0.155878	0.876535	0.965059
MDFIC	0.00020915	0.00308858	0.0677171	0.946011	0.976105	0.0028995	0.0140983	0.789037	0.433551	0.641433	-0.00626466	0.00716827	-1.099	0.275179	0.699326
MDGA1	0.0210937	0.00950081	2.2202	0.0264053	0.14357	0.0176006	0.10341	1.70947	0.093122	0.270292	0.0411244	0.0833118	1.66797	0.0997789	0.502924
MDGA2	-0.0822383	0.0542053	-1.51716	0.129225	0.3503	-0.131541	2.99959	-2.1649	0.0348467	0.157917	0.10998	2.63048	0.916704	0.362148	0.751613
MDH1	-0.0413863	0.0266435	-1.55333	0.120343	0.337463	-0.0618087	0.745176	-2.1571	0.03548	0.159722	0.0890437	0.612903	1.22967	0.222724	0.65371
MDH1B	-0.00259957	0.00573467	-0.453307	0.650328	0.820509	0.00130685	0.0575574	0.19529	0.845901	0.91933	-0.0134002	0.0464211	-1.20429	0.232152	0.662243
MDH2	0.00498546	0.0152571	0.326763	0.743847	0.871391	-0.00592991	0.186261	-0.351521	0.726569	0.849918	0.054044	0.170495	1.51117	0.13497	0.555373
MDM1	-0.00572108	0.00952301	-0.600764	0.547997	0.752631	-0.0081992	0.134871	-0.767755	0.445987	0.651323	0.00389815	0.121553	0.185268	0.853504	0.955633
MDM2	-0.0274092	0.0201914	-1.35747	0.174632	0.411594	-0.0506089	0.475339	-2.22424	0.0303468	0.145712	0.0585566	0.538513	1.33693	0.185165	0.60928
MDM4	-0.0396621	0.0259507	-1.52836	0.126423	0.346113	-0.0572595	0.718898	-1.99583	0.0510222	0.195495	0.039526	0.737906	0.64946	0.517965	0.837031
MDN1	0.0124809	0.0366686	0.340369	0.733578	0.866527	0.020392	1.0814	0.459905	0.647436	0.802335	-0.00463678	1.06783	-0.0710924	0.943508	0.983435
ME1	-0.0202339	0.0254547	-0.794899	0.426672	0.663659	-0.0503169	0.805221	-1.80921	0.0760036	0.241822	0.135028	0.748232	2.1371	0.0357503	0.366251
ME2	-0.00737565	0.0228777	-0.322394	0.747154	0.873633	0.0108746	0.682951	0.414841	0.679907	0.820918	-0.0656987	0.672489	-1.40197	0.164925	0.589839
ME3	-0.047546	0.0319562	-1.48785	0.13679	0.359588	-0.0280689	1.20421	-0.796303	0.429353	0.638477	-0.137423	1.0769	-1.81488	0.0734191	0.453495
MEA1	0.00288932	0.0058167	0.496729	0.61938	0.801698	-0.00597231	0.0548708	-0.94935	0.346685	0.565381	0.0551047	0.0637027	3.60853	0.000544122	0.0898778
MEAF6	-0.0138095	0.015081	-0.915689	0.35983	0.606668	-0.0171091	0.272395	-1.03195	0.306711	0.527669	0.00200854	0.308766	0.0553309	0.956018	0.986317
MECOM	-0.0097976	0.00938311	-1.04417	0.296405	0.545661	-0.0142672	0.108668	-1.46673	0.148266	0.351175	0.0500447	0.16214	1.40605	0.163964	0.589839
MECP2	-0.0334634	0.0232129	-1.44159	0.149419	0.377747	-0.0412328	0.683974	-1.54484	0.128243	0.325226	-0.00934104	0.665269	-0.198618	0.843083	0.952945
MECR	-0.0493543	0.0150199	-3.28593	0.00101647	0.0244479	-0.0614407	0.217058	-3.56645	0.000768944	0.0210069	-0.0110506	0.190275	-0.360326	0.719585	0.918014
MED1	0.00438243	0.0143009	0.306444	0.759267	0.880701	-0.00692754	0.223604	-0.42193	0.674756	0.818356	0.0399366	0.207534	1.37189	0.174066	0.599361
MED10	-0.00329613	0.0219985	-0.149834	0.880895	0.947264	0.0175006	0.281264	0.667663	0.507565	0.700542	-0.0528436	0.24562	-1.30612	0.195383	0.622683
MED11	-0.0111882	0.00842631	-1.32777	0.184254	0.423898	-0.0200462	0.065798	-2.00516	0.0505798	0.19438	0.010542	0.0641045	0.673251	0.502795	0.831196
MED12	-0.00442199	0.00565324	-0.782205	0.434094	0.669745	-0.00518833	0.0745524	-0.855627	0.395996	0.610558	0.000669516	0.0799157	0.0428358	0.965943	0.990016
MED12L	-0.00305858	0.030628	-0.0998622	0.920454	0.964662	0.00931853	1.15328	0.270643	0.7877	0.885818	-0.0499851	1.03911	-0.745573	0.458185	0.808905
MED13	-0.068489	0.0326193	-2.09965	0.0357598	0.171185	-0.0698169	1.23269	-1.81033	0.0758265	0.241544	-0.0651512	1.15892	-1.06554	0.289945	0.708074
MED13L	-0.0307574	0.0444171	-0.692467	0.488644	0.710465	-0.0803206	2.22897	-1.51215	0.136344	0.336764	0.084481	2.10878	1.04306	0.300172	0.71538
MED14	-0.0515377	0.0223174	-2.30931	0.0209265	0.126611	-0.0558867	0.464488	-2.25233	0.0284011	0.140739	-0.03312	0.450924	-0.648622	0.518504	0.837082
MED15	-0.0508609	0.024779	-2.05259	0.0401128	0.183002	-0.0187862	0.659966	-0.660091	0.512009	0.704211	-0.151352	0.621329	-3.00449	0.00358415	0.156718
MED16	-0.00193659	0.00682198	-0.283875	0.776506	0.890297	-0.00336321	0.0748759	-0.440783	0.661135	0.809775	0.00374842	0.0681149	0.246098	0.806259	0.943014
MED19	-0.0193693	0.00937082	-2.06698	0.0387361	0.178849	-0.0216823	0.112842	-2.13945	0.0369501	0.163727	-0.00573425	0.130448	-0.233042	0.816344	0.945804
MED21	-0.0287598	0.0145466	-1.97708	0.0480328	0.202066	-0.0438757	0.241389	-2.77521	0.00756962	0.0669277	0.054647	0.210497	1.47148	0.145219	0.571771
MED22	-0.0105852	0.00584673	-1.81045	0.0702263	0.25051	-0.00992506	0.0658568	-1.45808	0.150626	0.354076	-0.0124425	0.0607403	-1.08976	0.279202	0.701805
MED23	-0.0730091	0.0263092	-2.77504	0.00551942	0.0624294	-0.0620788	0.568465	-2.04808	0.0454423	0.183292	-0.106401	0.543234	-2.00837	0.0480955	0.405376
MED24	-0.0178083	0.0176145	-1.011	0.312016	0.560842	-0.0162421	0.330329	-0.8172	0.417416	0.627936	-0.0235414	0.304242	-0.61907	0.53769	0.846074
MED25	-0.00213229	0.0118819	-0.179457	0.857579	0.934572	0.00676392	0.224789	0.49704	0.621185	0.78504	-0.0306712	0.17806	-1.25837	0.212045	0.640534
MED27	0.0269311	0.026845	1.00321	0.315761	0.564632	0.0258303	0.81528	0.853282	0.397283	0.611482	0.0309844	0.740461	0.533409	0.59528	0.870987
MED28	-0.0110084	0.0147602	-0.745815	0.455779	0.686163	0.00407109	0.295112	0.235953	0.814364	0.902628	-0.0521627	0.270127	-1.83004	0.071097	0.452153
MED29	-0.0188874	0.0103635	-1.82249	0.0683799	0.246718	-0.0302252	0.151417	-2.67887	0.00977685	0.0763837	0.0423031	0.163579	1.6139	0.110622	0.517129
MED30	0.000598215	0.0167489	0.0357166	0.971508	0.987227	-0.00818976	0.158196	-0.436099	0.6648	0.811925	0.0347688	0.187066	0.938905	0.350769	0.748704
MED31	0.00102691	0.0120901	0.0849381	0.932311	0.970061	-0.00237634	0.198941	-0.181803	0.85642	0.9257	0.021185	0.175734	0.665954	0.507422	0.832383
MED4	-0.0449607	0.0202799	-2.21701	0.0266222	0.144278	-0.0504898	0.448783	-2.31368	0.024532	0.130943	-0.00994339	0.424676	-0.181058	0.856796	0.956723
MED6	-0.0217333	0.0151937	-1.43041	0.152598	0.381358	-0.0139824	0.278977	-0.791413	0.432176	0.640291	-0.0437434	0.22521	-1.46927	0.145816	0.572256
MED8	-0.0106765	0.00879033	-1.21457	0.22453	0.471229	-0.0198485	0.100159	-1.86989	0.0669408	0.227822	0.00934171	0.0816327	0.595709	0.553109	0.850167
MED9	-0.0163185	0.0128146	-1.27343	0.202865	0.447557	-0.0275758	0.181018	-1.96947	0.0540537	0.201628	0.0417547	0.156163	1.31297	0.193125	0.62163
MEF2A	-0.0347509	0.0264857	-1.31206	0.189499	0.430289	-0.0709655	1.19075	-2.47831	0.0163674	0.102683	0.179725	1.09347	2.57911	0.0118023	0.244256
MEF2C	0.0103184	0.0395646	0.260798	0.794248	0.901604	-0.00724713	3.03936	-0.170479	0.865273	0.930841	0.124042	2.90668	1.14677	0.255011	0.683876
MEF2C-AS1	0.0785283	0.0402634	1.95036	0.0511327	0.20961	0.0556075	1.87189	1.22867	0.22454	0.441325	0.165513	1.77666	1.87727	0.0642521	0.436769
MEF2D	-0.0370785	0.0164586	-2.25283	0.0242697	0.137346	-0.0346485	0.363382	-1.95457	0.0558357	0.205817	-0.0522605	0.313448	-1.17946	0.241831	0.672588
MEG3	-0.0843214	0.0290767	-2.89996	0.00373209	0.0500325	-0.0990014	0.515967	-2.97495	0.00444442	0.0509016	-0.0369482	0.709005	-0.618056	0.538354	0.846074
MEG8	-0.0184753	0.0219033	-0.843496	0.398951	0.641385	-0.0915521	1.6297	-1.96041	0.0551307	0.204327	0.00213325	0.15716	0.0860174	0.931675	0.980503
MEG9	-0.026751	0.0123186	-2.1716	0.0298857	0.154178	-0.0195844	0.135387	-1.46624	0.148422	0.351223	-0.0675438	0.079323	-2.11956	0.0379566	0.372665
MEGF10	0.00235465	0.0057937	0.406416	0.684437	0.839009	0.00386689	0.0540277	0.576603	0.566611	0.744571	-0.00209499	0.0338996	-0.182115	0.855969	0.956448
MEGF11	-0.121094	0.0364112	-3.32573	0.00088188	0.0224967	-0.143919	0.911149	-3.54327	0.000825755	0.0220889	-0.0276981	0.946291	-0.337118	0.736951	0.922166
MEGF8	-0.0382767	0.0220085	-1.73918	0.0820036	0.271655	-0.0518354	0.453925	-1.87012	0.0669088	0.227822	-0.0151435	0.37737	-0.418272	0.676908	0.905056
MEGF9	0.0109198	0.0269897	0.404591	0.685779	0.83984	-0.0128233	0.773687	-0.402382	0.688996	0.826709	0.0711494	0.668091	1.40176	0.164988	0.589839
MEIS1	0.0190332	0.0112957	1.68499	0.0919909	0.289343	0.0202932	0.162037	1.59403	0.116784	0.306996	0.0143703	0.14992	0.58677	0.559067	0.853178
MEIS2	0.0239683	0.0101716	2.35639	0.0184535	0.119133	0.012855	0.142128	1.1259	0.2652	0.484425	0.0667167	0.0751736	2.97938	0.00395265	0.159153
MEIS3	0.0399823	0.0222742	1.795	0.0726529	0.255735	0.0264761	0.523502	1.093	0.279261	0.498489	0.113919	0.421425	2.01001	0.0479537	0.405376
MELTF	0.00110832	0.00316677	0.349985	0.72635	0.863115	0.000889748	0.0175691	0.255861	0.799033	0.893865	0.00217013	0.0215749	0.283138	0.777827	0.934056
MEMO1	-0.0373668	0.0134335	-2.78161	0.00540908	0.0617661	-0.0449045	0.185236	-3.12893	0.00283125	0.0408371	0.0159722	0.133419	0.418377	0.677038	0.905056
MEN1	-0.00509624	0.00793964	-0.641873	0.520956	0.735663	-0.0128903	0.0949219	-1.28932	0.202798	0.415229	0.00821258	0.0632745	0.628622	0.531449	0.842676
MERTK	0.00248902	0.00728784	0.34153	0.732705	0.866174	-0.00419364	0.062148	-0.468789	0.641226	0.799181	0.0156773	0.0581471	1.24749	0.215981	0.643508
MESP1	-0.00969423	0.00644756	-1.50355	0.132697	0.354309	-0.014102	0.0649403	-1.9779	0.0530683	0.199563	0.0100876	0.0639557	0.66786	0.506211	0.831643
MEST	-0.00210687	0.0144612	-0.145691	0.884165	0.948516	0.00375313	0.243723	0.225171	0.822699	0.907501	-0.0199465	0.167002	-0.685868	0.494847	0.826725
MET	-0.0106064	0.00788296	-1.34549	0.178467	0.416556	-0.013798	0.061121	-1.69729	0.0954168	0.274083	0.0396422	0.0584271	1.22896	0.223743	0.654499
METAP1	-0.0077603	0.0103817	-0.747499	0.454762	0.685525	-0.00657795	0.178585	-0.572881	0.56911	0.746098	-0.0130563	0.173133	-0.53727	0.592623	0.869417
METAP1D	-0.0643017	0.026773	-2.40174	0.0163173	0.11108	-0.0776424	0.395228	-2.3879	0.0209915	0.120037	-0.0362124	0.454543	-0.767526	0.445106	0.803569
METAP2	-0.0731316	0.0209334	-3.49354	0.000476668	0.0165915	-0.0784006	0.426565	-3.47389	0.00102065	0.0241693	-0.0406716	0.449573	-0.726068	0.469989	0.81395
METRN	-0.0215347	0.0113734	-1.89342	0.0583014	0.226096	-0.0207403	0.152289	-1.53158	0.131482	0.328863	-0.0234368	0.115824	-1.11848	0.266822	0.692547
METTL13	-0.00473091	0.0054588	-0.866657	0.38613	0.630509	-0.00968622	0.0500529	-1.51767	0.134948	0.334362	0.0087723	0.036987	0.832632	0.407616	0.77987
METTL14	-0.0166799	0.0154524	-1.07944	0.280392	0.530573	-0.0154883	0.275244	-0.884933	0.380128	0.59668	-0.0208921	0.246019	-0.634904	0.527365	0.840964
METTL15	-0.0660846	0.0262145	-2.52092	0.011705	0.0940278	-0.0855889	0.846266	-2.98047	0.00431299	0.0502154	0.0314357	0.759028	0.489563	0.625829	0.883711
METTL16	-0.0333056	0.0228985	-1.45449	0.145811	0.37254	-0.0370211	0.490706	-1.41981	0.161427	0.367576	-0.0207805	0.46921	-0.434067	0.665448	0.899794
METTL17	-0.00673082	0.0102796	-0.654777	0.512611	0.730424	-0.0127401	0.133572	-1.04173	0.302193	0.522949	0.00773463	0.107762	0.407631	0.684671	0.908135
METTL21A	-0.00274707	0.0183129	-0.150007	0.880759	0.947264	-0.000662348	0.172992	-0.0265672	0.978934	0.99032	-0.00518996	0.15869	-0.192307	0.848006	0.954192
METTL22	-0.00923805	0.0124808	-0.740182	0.45919	0.6894	-0.00293213	0.165147	-0.196278	0.845132	0.919173	-0.0238129	0.124706	-1.04851	0.297671	0.712922
METTL24	-0.0693209	0.0179298	-3.86625	0.000110522	0.00701754	-0.0761851	0.314233	-3.78108	0.000393201	0.015394	-0.0432088	0.300183	-1.09949	0.274966	0.699274
METTL25	-0.0267974	0.0174148	-1.53877	0.12386	0.342055	-0.03197	0.386517	-1.59528	0.116503	0.306566	-0.0108452	0.291141	-0.308159	0.758789	0.929149
METTL26	-0.0170308	0.0152915	-1.11375	0.265388	0.515086	-0.0373941	0.224833	-2.21338	0.0311299	0.148284	0.0752505	0.162794	2.09232	0.0399146	0.376872
METTL2A	-0.0272175	0.00993937	-2.73835	0.00617479	0.0666232	-0.0364584	0.114677	-3.5401	0.000833823	0.022202	0.0983287	0.12955	2.59032	0.0118154	0.244256
METTL2B	-0.0357918	0.0148397	-2.41189	0.01587	0.109883	-0.0328742	0.302064	-1.97621	0.0532642	0.199892	-0.0471626	0.31857	-1.43613	0.154999	0.582153
METTL3	-0.0414844	0.0128935	-3.21746	0.0012933	0.0274886	-0.0529188	0.182518	-3.3872	0.001326	0.0278067	-0.0170643	0.14989	-0.747398	0.45709	0.808903
METTL4	0.0110788	0.0144262	0.767964	0.442508	0.675423	0.00957595	0.195475	0.640872	0.524325	0.713069	0.0317247	0.216016	0.572838	0.568734	0.858094
METTL5	0.00142068	0.0123986	0.114584	0.908775	0.959456	-0.00276506	0.170959	-0.206708	0.837018	0.914924	0.0269438	0.197402	0.815699	0.417177	0.785803
METTL6	-0.040059	0.029401	-1.3625	0.173039	0.409509	-0.0614465	0.779635	-1.78861	0.0793052	0.247904	0.0184823	0.862366	0.325179	0.745923	0.924206
METTL7A	0.00155507	0.00959354	0.162096	0.87123	0.943309	0.00367235	0.0912178	0.368505	0.713942	0.842131	-0.0252275	0.058956	-0.711764	0.479296	0.819411
METTL8	-0.0141304	0.0177009	-0.798286	0.424705	0.66299	-0.0268826	0.326314	-1.34756	0.183442	0.393441	0.0330749	0.3069	0.861737	0.391497	0.769411
METTL9	-0.0199482	0.0181959	-1.0963	0.272946	0.523905	-0.013158	0.377183	-0.61216	0.543009	0.726694	-0.0371204	0.293215	-1.08596	0.280869	0.703349
MEX3C	-0.00571514	0.0073456	-0.778036	0.436548	0.671291	-0.0112906	0.0949599	-1.29773	0.199913	0.411873	0.00812473	0.0830809	0.592721	0.555097	0.851321
MFAP1	0.0006713	0.0105226	0.0637963	0.949132	0.977294	0.0037986	0.152613	0.320641	0.749724	0.864342	-0.0110172	0.164169	-0.48103	0.631853	0.885462
MFAP3	-0.0359413	0.0211904	-1.69612	0.089864	0.286079	-0.0469768	0.427085	-1.8753	0.0661787	0.226328	-0.00817801	0.352542	-0.205823	0.83747	0.951602
MFAP3L	-0.00279812	0.0099511	-0.281188	0.778567	0.891512	-0.00403493	0.137676	-0.355998	0.723233	0.847893	0.00136225	0.0986451	0.065532	0.94792	0.984024
MFF	-0.0808541	0.0276112	-2.92831	0.0034081	0.04711	-0.115528	0.624347	-3.81367	0.000354536	0.0147807	0.089373	0.526636	1.33152	0.187104	0.612037
MFGE8	-0.00263169	0.00332526	-0.791423	0.428697	0.665745	-0.00264411	0.0211598	-0.619044	0.538498	0.72307	-0.00261257	0.00622049	-0.493109	0.623333	0.882641
MFHAS1	-0.0246128	0.0214323	-1.1484	0.250805	0.498196	-0.0419331	0.543784	-1.70436	0.0940785	0.272065	0.0298877	0.469526	0.684818	0.495506	0.82714
MFN1	-0.113811	0.0351122	-3.24136	0.00118962	0.0260365	-0.1582	0.852126	-3.98655	0.00020336	0.0116917	0.0462476	0.949788	0.613731	0.541194	0.846127
MFN2	-0.0345899	0.0161678	-2.13943	0.0324005	0.162157	-0.0575619	0.284021	-3.0006	0.00407654	0.0485654	0.0217356	0.260309	0.723586	0.471503	0.814721
MFSD1	0.00246526	0.013218	0.186507	0.852047	0.931852	-0.00880804	0.273041	-0.612716	0.542644	0.726543	0.0641408	0.282109	1.90758	0.0601578	0.430455
MFSD10	-0.0511495	0.0148448	-3.44561	0.000569771	0.0182471	-0.0670315	0.250763	-3.80411	0.000365489	0.0148718	-0.0123155	0.148805	-0.446962	0.656152	0.89564
MFSD11	0.0384958	0.0269187	1.43008	0.152695	0.381358	0.0761398	0.677607	2.34494	0.0227474	0.125474	-0.0442446	0.598652	-0.919113	0.360894	0.751043
MFSD12	0.00861107	0.0119482	0.720698	0.471095	0.698393	-0.000474544	0.189591	-0.0365212	0.971002	0.986899	0.058355	0.171887	1.91935	0.0586292	0.427952
MFSD13A	-0.00196677	0.0115281	-0.170606	0.864534	0.939138	1.3372e-05	0.168858	0.000995789	0.999209	0.999622	-0.00751528	0.129806	-0.33433	0.739035	0.922278
MFSD14B	-0.0618431	0.0150897	-4.09837	4.16078e-05	0.00439923	-0.0682062	0.284721	-4.0937	0.0001433	0.00957214	-0.0328068	0.299731	-0.921768	0.359516	0.750931
MFSD14C	-0.0524055	0.0302775	-1.73084	0.0834798	0.27445	-0.0801374	0.889262	-2.29342	0.0257549	0.134671	0.0311542	0.908235	0.513635	0.608971	0.877483
MFSD3	-0.00492846	0.00710927	-0.693244	0.488156	0.710202	-0.0172837	0.0580347	-1.92876	0.0594822	0.213111	0.0160556	0.0415982	1.37483	0.173154	0.597839
MFSD4A	0.00165963	0.0116304	0.142697	0.886529	0.948932	-0.00938625	0.201668	-0.7368	0.464443	0.664821	0.0569541	0.168301	1.99821	0.049209	0.410584
MFSD4B	0.00610399	0.0086821	0.703054	0.482022	0.706092	0.00539291	0.118115	0.554045	0.581842	0.755101	0.00887166	0.10813	0.461983	0.645391	0.89063
MFSD6	-0.00326129	0.0231902	-0.140633	0.88816	0.949741	-0.0054541	0.666631	-0.205988	0.837577	0.915272	0.00396065	0.596524	0.0824251	0.934522	0.981282
MFSD8	-0.0464176	0.0199524	-2.32641	0.0199966	0.123904	-0.0363034	0.391876	-1.54416	0.128408	0.325293	-0.0724567	0.375656	-1.92076	0.058448	0.427952
MGA	-0.038036	0.0287051	-1.32506	0.185151	0.425501	-0.0737812	0.85153	-2.27745	0.026756	0.137317	0.092553	0.799743	1.49468	0.139066	0.560925
MGAT1	-0.00457631	0.0104413	-0.438291	0.661175	0.827525	-0.00533399	0.144383	-0.490928	0.625473	0.788231	0.0045704	0.126548	0.121068	0.904011	0.972839
MGAT3	-0.0134366	0.0257585	-0.521637	0.601923	0.79053	-0.048931	0.526013	-1.56733	0.122896	0.316967	0.0622544	0.423019	1.36554	0.176041	0.601009
MGAT4A	0.0335716	0.0187627	1.78927	0.073571	0.257476	0.0488249	0.375556	2.34786	0.0225868	0.125066	-0.0332036	0.39731	-0.763116	0.447716	0.804602
MGAT4B	-0.0107891	0.00880454	-1.2254	0.220426	0.46687	-0.00703748	0.145621	-0.666614	0.507865	0.700679	-0.0193599	0.0841126	-1.21326	0.228722	0.658146
MGAT4C	-0.0370834	0.0590823	-0.627657	0.530229	0.741184	-0.0902527	3.38571	-1.33061	0.188999	0.400894	0.130136	3.2016	1.08187	0.282671	0.704698
MGAT5	0.0155257	0.0356259	0.435798	0.662984	0.828801	0.0312867	1.29604	0.795735	0.429681	0.638708	-0.0567686	1.19352	-0.674151	0.502225	0.830978
MGAT5B	-0.00540826	0.0154056	-0.351058	0.725545	0.86277	0.00067719	0.23943	0.0385509	0.969391	0.986464	-0.0256832	0.214058	-0.801014	0.425578	0.792455
MGLL	-0.132877	0.0330683	-4.01825	5.86329e-05	0.00540317	-0.152981	0.826881	-4.00862	0.00018928	0.0112949	-0.0722977	0.781033	-1.09136	0.278504	0.701572
MGME1	0.0118504	0.00574315	2.0634	0.0390747	0.179988	0.0141815	0.050618	2.23637	0.0294929	0.143745	0.0012135	0.0415362	0.0895839	0.928849	0.979911
MGMT	-0.0535885	0.0150163	-3.56868	0.000358782	0.0141989	-0.056928	0.238734	-3.39436	0.00129782	0.0273679	-0.0400909	0.254952	-1.18901	0.238075	0.668578
MGRN1	-0.00582757	0.0217854	-0.267499	0.789085	0.897755	-0.00720691	0.478657	-0.300275	0.765124	0.872291	0.000625377	0.404603	0.0120467	0.990419	0.99706
MGST1	0.00494849	0.0186182	0.265788	0.790403	0.898563	0.00388465	0.182261	0.186196	0.853108	0.924038	0.00910903	0.331422	0.220778	0.825847	0.948727
MGST2	0.000867617	0.0191299	0.0453539	0.963825	0.983572	-0.00110186	0.311197	-0.0534831	0.957545	0.980279	0.0131907	0.297166	0.255962	0.798702	0.940657
MGST3	0.0707082	0.0349394	2.02374	0.042997	0.190155	0.0669442	0.895403	1.63822	0.107208	0.292802	0.0809398	0.863899	1.20137	0.233272	0.664151
MIA3	0.00422606	0.0234939	0.179879	0.857247	0.934497	-0.0221763	0.550267	-0.831663	0.409273	0.622287	0.0958439	0.595103	1.92954	0.0573318	0.426062
MIAT	0.0605281	0.0363841	1.66359	0.0961945	0.297056	0.0558339	0.96093	1.31317	0.194695	0.407738	0.0733669	0.905466	1.04338	0.300023	0.71538
MIATNB	-0.0172278	0.0111498	-1.54512	0.122318	0.340195	-0.0135989	0.199227	-1.02716	0.308937	0.529371	-0.0260804	0.1515	-1.26124	0.211013	0.639952
MIB1	0.101571	0.0404223	2.51275	0.0119795	0.0953406	0.108779	1.09264	2.19247	0.032953	0.152872	0.0873415	0.942587	1.2529	0.214018	0.642292
MIB2	-0.016817	0.0150062	-1.12067	0.262427	0.511747	0.00962075	0.287821	0.522906	0.603185	0.771404	-0.0693506	0.189027	-2.67398	0.00914169	0.219158
MICA	-0.00613458	0.00322419	-1.90267	0.0570831	0.223516	-0.00929256	0.0139317	-2.5313	0.0143177	0.0941695	0.00451949	0.00913578	0.670262	0.504688	0.831502
MICAL1	-0.00257475	0.0120527	-0.213624	0.830841	0.920469	0.0144093	0.227885	1.00384	0.319948	0.540635	-0.0431709	0.169161	-1.94531	0.0553718	0.421683
MICAL2	-0.0105138	0.0237941	-0.441866	0.658586	0.826048	-0.0051505	0.588775	-0.182423	0.855936	0.925535	-0.0236593	0.52269	-0.535253	0.594011	0.870005
MICAL3	0.0249093	0.040973	0.607944	0.543225	0.749134	0.00436877	1.99234	0.0920304	0.927015	0.963016	0.0849113	1.97774	1.04655	0.298566	0.713743
MICALL2	0.00435105	0.0135821	0.320353	0.748701	0.87438	0.00884932	0.254433	0.506872	0.614315	0.779512	-0.00254486	0.166059	-0.117728	0.906589	0.973747
MICU1	-0.00161973	0.0397531	-0.0407447	0.967499	0.985116	-0.0646597	1.77891	-1.44099	0.155379	0.359255	0.228371	1.59482	2.66454	0.00937967	0.221659
MICU2	-0.0932547	0.0332585	-2.80394	0.00504824	0.0600179	-0.117194	1.23074	-3.06693	0.00338008	0.0443362	-0.0184617	1.09972	-0.273334	0.785325	0.936941
MICU3	-0.0804616	0.0345114	-2.33145	0.0197296	0.12271	-0.0981338	1.17963	-2.37677	0.0210501	0.120126	-0.0394901	1.10911	-0.628146	0.531759	0.842706
MID1	0.00103675	0.0251151	0.04128	0.967073	0.985116	0.00618325	0.344026	0.216977	0.829122	0.910946	-0.0168658	0.316039	-0.317323	0.751904	0.926675
MID1IP1	-0.00228535	0.00991876	-0.230406	0.817776	0.914495	-0.0130228	0.0719088	-1.22123	0.227985	0.445333	0.0666186	0.0736674	2.46615	0.016303	0.276375
MID2	0.0129646	0.012391	1.04629	0.295426	0.544766	0.0106828	0.233427	0.783737	0.436629	0.643829	0.0238255	0.219583	0.801183	0.42548	0.792455
MIDN	-0.0274249	0.00856132	-3.20336	0.00135836	0.0280371	-0.0308818	0.114121	-3.16872	0.00252437	0.0383859	-0.0157406	0.091528	-0.8785	0.382394	0.763472
MIEF1	-0.0359404	0.00977397	-3.67716	0.000235846	0.0106355	-0.0461397	0.0967487	-3.86845	0.00031593	0.0140873	-0.0150888	0.0801785	-0.884776	0.37902	0.761112
MIEF2	-0.0199656	0.00879718	-2.26954	0.0232355	0.134115	-0.0372122	0.070329	-3.06422	0.00374036	0.046471	-0.000922122	0.0520665	-0.0722609	0.942581	0.983435
MIEN1	0.00085736	0.0108464	0.0790455	0.936996	0.972878	-0.00836274	0.0809632	-0.650559	0.518681	0.70924	0.0236454	0.075346	1.17003	0.245668	0.67527
MIER1	-0.0165537	0.0214417	-0.772032	0.440095	0.674502	-0.0122713	0.509561	-0.490336	0.625888	0.788617	-0.0283738	0.516949	-0.682426	0.497008	0.82771
MIER2	-0.0128237	0.0106312	-1.20623	0.227727	0.475021	-0.0207869	0.102656	-1.68438	0.0983086	0.278552	0.0100914	0.100786	0.482043	0.631137	0.885328
MIER3	-0.00947782	0.00996749	-0.950873	0.341669	0.589919	-0.0102461	0.143093	-0.964479	0.339118	0.559234	-0.00382678	0.164765	-0.132823	0.894678	0.97012
MIF4GD	-0.00819557	0.00525639	-1.55916	0.118958	0.334716	-0.00409753	0.0441807	-0.613976	0.541817	0.725773	-0.0148917	0.0220468	-1.74562	0.0848484	0.481113
MIGA1	-0.0240726	0.027615	-0.871721	0.383361	0.628296	-0.0238549	0.869034	-0.775054	0.441699	0.647915	-0.0249711	0.868845	-0.399305	0.690769	0.909908
MIGA2	-0.0529155	0.0137795	-3.84017	0.000122949	0.0074779	-0.0329969	0.240598	-1.99771	0.0508112	0.19501	-0.0985099	0.156849	-3.94197	0.000176126	0.0598623
MIIP	-0.00857694	0.00615414	-1.39369	0.163412	0.396555	-0.00343526	0.0735047	-0.502527	0.617347	0.7819	-0.0305631	0.0528137	-2.1621	0.0337027	0.357314
MINK1	-0.0292788	0.0171733	-1.7049	0.0882123	0.283187	-0.0158736	0.339652	-0.824809	0.413119	0.625643	-0.0816726	0.36988	-2.14659	0.0349606	0.361856
MINPP1	-0.0057484	0.0117807	-0.48795	0.625585	0.80513	-0.00263883	0.214318	-0.198781	0.843183	0.917756	-0.0172749	0.22884	-0.675898	0.501122	0.83041
MIOS	-0.0340862	0.0135792	-2.51018	0.0120669	0.0955216	-0.0435983	0.25543	-2.86426	0.00594734	0.0580959	0.00299622	0.268101	0.0996941	0.920845	0.977854
MIPEP	-0.0339553	0.0211344	-1.60664	0.108134	0.317372	-0.0499767	0.51454	-2.11044	0.0394819	0.17018	0.0287564	0.475236	0.613785	0.541159	0.846127
MIPOL1	0.104531	0.0355408	2.94116	0.00326986	0.0461639	0.0660332	1.32083	1.61777	0.111557	0.299734	0.225224	1.30398	3.11636	0.00256982	0.140876
MIR124-2HG	-0.060997	0.0312302	-1.95314	0.0508033	0.208852	-0.0537538	0.970495	-1.4231	0.160478	0.366281	-0.0766461	0.849199	-1.38049	0.171412	0.597241
MIR137HG	0.0252171	0.0365326	0.690263	0.490029	0.71194	0.00972369	1.06621	0.224012	0.823596	0.907501	0.0628442	0.865104	0.929025	0.355767	0.750125
MIR181A1HG	-0.0324661	0.033284	-0.975427	0.329348	0.57887	-0.0786344	0.528463	-2.0837	0.0425498	0.176446	0.129226	0.374634	1.82979	0.0717749	0.452734
MIR181A2HG	-0.0325807	0.0150399	-2.16629	0.030289	0.155059	-0.0362792	0.185266	-2.08097	0.0423116	0.175997	-0.0218193	0.229404	-0.733712	0.465343	0.812792
MIR193BHG	-0.0245759	0.0148406	-1.656	0.0977222	0.299384	-0.0243202	0.144422	-1.50077	0.139876	0.341807	-0.0259056	0.113703	-0.701109	0.485761	0.822332
MIR2052HG	0.0415313	0.0334171	1.24281	0.213936	0.458918	0.0886513	0.410274	2.21221	0.0324356	0.15169	-0.0660317	0.325412	-1.0906	0.279258	0.701805
MIR222HG	0.0154678	0.00780993	1.98053	0.047644	0.20147	0.0150454	0.105657	1.76682	0.0829272	0.254193	0.0177045	0.0674553	0.903519	0.369199	0.75545
MIR22HG	-0.0200112	0.00563933	-3.54852	0.000387408	0.0148193	-0.025942	0.05631	-4.01715	0.000184094	0.0111968	-0.00096228	0.041771	-0.0831446	0.933951	0.981248
MIR3681HG	-0.023161	0.0108066	-2.14323	0.0320949	0.161023	-0.0328378	0.154346	-2.7328	0.00847773	0.0710432	0.0177752	0.145095	0.719217	0.474175	0.815628
MIR3976HG	-0.00180543	0.00283321	-0.637238	0.52397	0.737035	-0.00113247	0.0126309	-0.359526	0.720608	0.845896	-0.00465652	0.0127945	-0.718219	0.474786	0.815867
MIR4300HG	-0.0898116	0.0333366	-2.69409	0.00705819	0.0712051	-0.104304	0.650461	-2.74469	0.00833483	0.0705622	-0.0414214	0.636283	-0.596494	0.552609	0.850099
MIR4435-2HG	-0.00718578	0.00784741	-0.915688	0.359831	0.606668	-0.0102665	0.0730631	-1.25416	0.215202	0.43018	0.0277656	0.0527059	1.007	0.317824	0.72782
MIR4500HG	-0.036065	0.021771	-1.65656	0.0976079	0.299193	-0.0464164	0.381428	-1.83714	0.0717105	0.235899	-0.00621595	0.298611	-0.144882	0.885181	0.967334
MIR646HG	0.0205169	0.0641401	0.319876	0.749063	0.874488	0.0422348	0.594454	0.506422	0.615533	0.780287	-0.0109283	0.524423	-0.1089	0.913626	0.975863
MIR7-3HG	0.00788273	0.0159389	0.49456	0.620911	0.80235	0.00226997	0.23214	0.12589	0.900288	0.950199	0.0279432	0.262771	0.819722	0.414894	0.783559
MIR762HG	-0.0238302	0.0126017	-1.89103	0.05862	0.226519	-0.0268105	0.130979	-1.84596	0.0708272	0.23432	-0.0147533	0.15746	-0.582053	0.562224	0.855283
MIR9-3HG	-0.0683255	0.0262854	-2.59937	0.00933942	0.0822609	-0.0689806	0.549209	-2.17822	0.0337888	0.155378	-0.0668747	0.531444	-1.41897	0.159925	0.589376
MIR99AHG	-0.0560238	0.04448	-1.25953	0.207839	0.452144	-0.0764887	3.28295	-1.55675	0.12539	0.321573	0.0369163	2.99616	0.352567	0.725372	0.91952
MIRLET7BHG	-0.0160593	0.0285385	-0.562722	0.573624	0.770791	-0.0128316	0.697423	-0.39384	0.695255	0.830511	-0.0266998	0.788068	-0.451348	0.653002	0.894083
MIS12	-0.016445	0.00692029	-2.37634	0.0174852	0.115299	-0.0123036	0.0715143	-1.4222	0.160736	0.366436	-0.0238041	0.0515222	-2.06416	0.0423562	0.3845
MIS18A	-0.00183127	0.0060228	-0.304056	0.761085	0.881337	-0.00071909	0.0587736	-0.10903	0.913584	0.95681	-0.00741565	0.0551034	-0.501778	0.617249	0.879835
MIS18BP1	-0.00781838	0.011438	-0.683544	0.494263	0.715215	-0.00516683	0.150162	-0.410569	0.683018	0.823113	-0.0204127	0.171782	-0.744259	0.458975	0.808905
MISP3	-0.0173789	0.0068748	-2.52791	0.0114744	0.0931165	-0.0145469	0.0659692	-1.85536	0.0690223	0.231133	-0.0267981	0.0636338	-1.87412	0.0646901	0.437937
MITD1	-0.0319977	0.0145938	-2.19256	0.0283394	0.149351	-0.0418708	0.185	-2.56529	0.0131284	0.0896221	0.00735702	0.187616	0.225764	0.821981	0.948247
MITF	-0.0411375	0.0303192	-1.35682	0.17484	0.411917	-0.00994931	0.779414	-0.291388	0.771874	0.876708	-0.157399	0.695581	-2.38758	0.019401	0.29377
MKKS	-0.000978517	0.0119096	-0.0821621	0.934518	0.971246	-0.00339075	0.179467	-0.272197	0.786512	0.885585	0.0246747	0.160497	0.607405	0.545612	0.847904
MKL1	-0.00162017	0.0316155	-0.051246	0.959129	0.98164	0.0107775	1.35264	0.306325	0.760539	0.869747	-0.0536174	1.39271	-0.744132	0.459052	0.808905
MKL2	0.112451	0.037374	3.00881	0.00262273	0.0410118	0.152045	1.51266	3.48985	0.000972282	0.0236044	0.00213684	1.30416	0.0293836	0.976634	0.993092
MKLN1	0.0694406	0.0343642	2.02072	0.0433083	0.191165	0.0607357	1.77677	1.56141	0.124286	0.319592	0.100389	1.66877	1.36874	0.175043	0.599907
MKNK1	-0.00197119	0.021121	-0.0933285	0.925643	0.967245	-0.00103728	0.464107	-0.0418708	0.966757	0.985117	-0.00445656	0.33192	-0.110273	0.912478	0.975539
MKNK2	0.0201277	0.0126793	1.58745	0.112411	0.323952	0.0259194	0.116631	1.76231	0.084562	0.256752	0.00336661	0.127239	0.134555	0.893313	0.96987
MKRN1	-0.0242867	0.0160786	-1.5105	0.130916	0.352196	-0.036256	0.288422	-2.06315	0.0439346	0.17942	0.0372379	0.278403	0.934644	0.352881	0.749653
MKRN2	-0.027413	0.0102867	-2.66488	0.00770156	0.0748694	-0.0365373	0.127326	-3.01846	0.00387685	0.0474586	-0.0036931	0.115494	-0.189228	0.85041	0.954606
MKRN2OS	-0.0253157	0.00970359	-2.6089	0.00908328	0.0811178	-0.0286174	0.0834078	-2.84925	0.00621173	0.0596876	0.0209523	0.160859	0.557265	0.579114	0.863771
MKRN3	-0.027605	0.0167418	-1.64887	0.0991748	0.301559	-0.0518844	0.225974	-2.90053	0.00538402	0.0563056	0.143859	0.234956	3.02629	0.00345277	0.155254
MKS1	-0.0225411	0.00948511	-2.37647	0.0174791	0.115299	-0.0200105	0.0761821	-1.7558	0.0856795	0.25865	-0.0282442	0.0633226	-1.65082	0.102831	0.506529
MKX	-0.00181227	0.0145901	-0.124212	0.901147	0.956083	-0.0116145	0.272893	-0.72836	0.46955	0.669478	0.0485798	0.223198	1.34364	0.182995	0.607309
MLEC	0.000739126	0.0198225	0.0372873	0.970256	0.986759	-0.0269849	0.362039	-1.19984	0.235454	0.452841	0.0972407	0.312173	2.31747	0.023125	0.312593
MLF1	-0.00214992	0.00972843	-0.220993	0.825098	0.917776	-0.00384683	0.152516	-0.361256	0.719322	0.845194	0.00641641	0.125764	0.268187	0.78927	0.938221
MLF2	-0.00120184	0.0266478	-0.0451011	0.964027	0.98366	-0.0291303	0.452149	-0.937901	0.352666	0.570899	0.076707	0.324006	1.47869	0.143428	0.569047
MLH1	-0.0486849	0.0199963	-2.4347	0.0149041	0.105989	-0.0837445	0.298087	-3.47048	0.00105642	0.0244649	0.0281577	0.29593	0.788193	0.432993	0.796367
MLH3	-0.043203	0.0248104	-1.74132	0.0816267	0.271522	-0.0199434	0.66543	-0.714586	0.477952	0.676036	-0.130848	0.576093	-2.41523	0.0180862	0.286121
MLIP	0.0461766	0.0188997	2.44325	0.0145558	0.104932	0.0587456	0.326474	2.71335	0.00892668	0.0732647	0.00592854	0.141093	0.153023	0.878845	0.965615
MLLT1	-0.0144669	0.015216	-0.950767	0.341723	0.589924	-0.0442167	0.270041	-2.36714	0.0215511	0.122051	0.0442077	0.213394	1.6852	0.0959808	0.497602
MLLT10	-0.0962573	0.0424362	-2.26828	0.0233122	0.134228	-0.080378	1.54313	-1.53196	0.131387	0.32878	-0.126295	1.54608	-1.75016	0.0840576	0.479452
MLLT11	-0.0247873	0.0233651	-1.06087	0.288749	0.538191	-0.0173172	0.349511	-0.636602	0.527228	0.715268	-0.0458025	0.234149	-1.00386	0.318804	0.728516
MLLT3	0.116455	0.0442046	2.63444	0.00842753	0.0777703	0.083369	2.01501	1.61271	0.112655	0.300964	0.206456	1.87592	2.42144	0.0178022	0.286121
MLLT6	0.0276224	0.016435	1.6807	0.0928206	0.290294	0.0325976	0.334757	1.79354	0.0785038	0.246664	0.00530709	0.297159	0.137875	0.890697	0.969155
MLST8	-0.00277443	0.00926365	-0.299496	0.764561	0.883439	-0.00752216	0.146378	-0.661516	0.511103	0.703382	0.00659465	0.0766763	0.412843	0.680864	0.906702
MLX	-0.0187515	0.01402	-1.33748	0.181066	0.419404	-0.0356327	0.119616	-1.84612	0.0722181	0.236671	0.000103658	0.0967136	0.00508161	0.995959	0.998895
MLXIP	-0.0126608	0.0196088	-0.64567	0.518493	0.734097	-0.0124588	0.425694	-0.558202	0.57902	0.75317	-0.0133441	0.331067	-0.325053	0.746019	0.924206
MLXIPL	0.0126878	0.0216352	0.586444	0.557577	0.758151	0.0199214	0.429383	0.826347	0.412255	0.625035	-0.0172483	0.332316	-0.351695	0.726023	0.91952
MMAA	-0.0048618	0.00527126	-0.922323	0.35636	0.603738	-0.00586975	0.0506451	-1.01625	0.314055	0.534731	0.000162107	0.0596443	0.0125714	0.990002	0.99706
MMAB	-0.00977986	0.0113576	-0.861082	0.389193	0.633363	-0.0119461	0.156255	-0.85874	0.394291	0.608904	-0.00544923	0.127513	-0.277045	0.782485	0.935788
MMACHC	-0.0202144	0.00514106	-3.93195	8.42605e-05	0.00624176	-0.0186088	0.0387967	-3.1921	0.00235896	0.0371391	-0.0258321	0.0475947	-2.36897	0.0203338	0.299334
MMADHC	-0.0323205	0.012151	-2.6599	0.00781649	0.0752811	-0.0454982	0.171117	-3.40284	0.00126515	0.0269245	0.0301875	0.170063	1.03664	0.303135	0.718181
MMD	-0.0323746	0.00808888	-4.00236	6.2714e-05	0.00540317	-0.0320558	0.126809	-3.41408	0.00122307	0.0265531	-0.0332924	0.100088	-2.08983	0.0399205	0.376872
MMD2	0.00662924	0.0199722	0.331923	0.739947	0.869871	6.92344e-05	0.385136	0.00296339	0.997647	0.998943	0.0244359	0.347788	0.634829	0.527414	0.840964
MMGT1	-0.0266175	0.00977564	-2.72284	0.00647239	0.0680573	-0.024219	0.0680747	-2.37134	0.0217727	0.122794	-0.0528235	0.0721083	-1.56471	0.122721	0.540667
MMP16	0.0901714	0.0391515	2.30314	0.0212711	0.127627	0.116063	1.37642	2.38326	0.0207183	0.119115	0.0428552	0.992949	0.650961	0.517001	0.836539
MMP17	-0.0220515	0.0120609	-1.82834	0.067498	0.245343	0.00646086	0.291692	0.420666	0.675674	0.818715	-0.0679203	0.167096	-3.48662	0.000809721	0.100992
MMP24	-0.0156225	0.0215655	-0.724422	0.468807	0.697037	0.00864807	0.563276	0.337539	0.737023	0.85794	-0.0746068	0.465994	-1.8679	0.0655636	0.439729
MMP25-AS1	0.012687	0.0147509	0.860086	0.389742	0.633365	0.00642042	0.161716	0.380348	0.705283	0.835837	0.0329305	0.10522	1.0854	0.28159	0.70385
MMP28	-0.0151186	0.0150815	-1.00246	0.316121	0.564953	-0.0376533	0.197195	-2.25158	0.0284517	0.140869	0.0830566	0.220635	2.37949	0.0198017	0.296041
MMS19	-0.017831	0.0175726	-1.0147	0.310248	0.558881	-0.0246454	0.41031	-1.28015	0.20598	0.419067	0.0161973	0.385299	0.376499	0.707577	0.915343
MMS22L	0.00111415	0.00896849	0.124229	0.901134	0.956083	0.00415866	0.120233	0.429084	0.669574	0.815433	-0.0170254	0.113075	-0.719669	0.473898	0.81549
MN1	-0.0602944	0.02635	-2.28822	0.0221249	0.130314	-0.102225	0.468695	-3.20047	0.00235832	0.0371391	0.0290432	0.432449	0.622944	0.535154	0.845662
MNAT1	-0.0612938	0.0339748	-1.80409	0.0712166	0.252525	-0.104856	1.59727	-2.70741	0.0090682	0.0737208	0.0841705	1.5618	1.18932	0.237954	0.668555
MNS1	0.0592896	0.0174905	3.38982	0.000699392	0.0202425	0.0553375	0.288523	2.84513	0.00626597	0.0598921	0.0759925	0.310986	1.9005	0.0610944	0.431809
MNT	-0.0148312	0.00926393	-1.60096	0.109386	0.319385	-0.0159264	0.109377	-1.60411	0.114541	0.303984	-0.00746213	0.171777	-0.289751	0.772782	0.932276
MOAP1	0.00869025	0.0219828	0.39532	0.692607	0.843707	-0.0258385	0.320295	-0.997169	0.32341	0.544116	0.0973609	0.2303	2.3447	0.0216579	0.304846
MOB1A	0.00533327	0.0119512	0.446256	0.655413	0.823882	0.00479681	0.140873	0.386531	0.700627	0.832804	0.0121902	0.153485	0.274758	0.784376	0.936196
MOB1B	0.00422504	0.0179343	0.235584	0.813755	0.91265	0.00578731	0.391255	0.289399	0.773388	0.877205	-0.002195	0.385036	-0.0541456	0.956959	0.98676
MOB2	-0.00957276	0.0136937	-0.699062	0.484513	0.707711	-0.0218615	0.205151	-1.44918	0.153088	0.356957	0.0479594	0.164113	1.46931	0.145828	0.572256
MOB3A	-0.0291261	0.0118111	-2.46599	0.0136636	0.101566	-0.0264709	0.202628	-2.03736	0.0465425	0.185784	-0.0417638	0.189277	-1.47337	0.144711	0.571133
MOB3B	-0.00465339	0.0322043	-0.144496	0.885109	0.948735	-0.0346543	0.862786	-0.942756	0.350017	0.568908	0.0944157	0.770501	1.41346	0.161532	0.589839
MOB4	0.00251952	0.0161432	0.156073	0.875975	0.945478	-0.0145476	0.149176	-0.795301	0.430565	0.639574	0.0626306	0.124625	1.82444	0.0725324	0.452986
MOBP	-0.0221365	0.0116645	-1.89777	0.0577267	0.225292	-0.0307011	0.066264	-1.39199	0.172157	0.380536	-0.0188107	0.0389912	-1.36866	0.175071	0.599907
MOCS1	0.00513755	0.00400154	1.2839	0.199179	0.442598	0.00409695	0.0282177	0.912373	0.36564	0.583691	0.00915094	0.0232601	1.03768	0.302652	0.71784
MOCS2	-0.00501904	0.0136256	-0.368353	0.71261	0.855762	-0.0114582	0.174107	-0.718429	0.475599	0.674478	0.0123791	0.182562	0.472193	0.638119	0.88767
MOG	0.00449883	0.00475718	0.945693	0.344305	0.592435	0.00537858	0.0429673	0.817436	0.417282	0.627879	0.00353531	0.0188192	0.513408	0.609129	0.877483
MOGS	-0.028656	0.0120319	-2.38168	0.0172341	0.114317	-0.0280679	0.132583	-2.04044	0.0463879	0.185423	-0.0305708	0.148719	-1.23157	0.221843	0.652986
MOK	-0.0411618	0.0245181	-1.67883	0.093185	0.290568	-0.0483528	0.495653	-1.85513	0.0690558	0.231173	0.0141105	0.590107	0.19527	0.845722	0.95348
MON1A	-0.016148	0.0081091	-1.99134	0.0464432	0.198704	-0.0242548	0.134354	-2.57321	0.0128645	0.0884369	0.00693916	0.0945856	0.436238	0.663879	0.898916
MON2	-0.0349792	0.0355046	-0.985201	0.324525	0.573558	-0.0577804	1.59834	-1.39412	0.16901	0.376427	0.0278898	1.53786	0.405251	0.686412	0.908135
MORC2	-0.0149012	0.0106793	-1.39533	0.162917	0.396185	-0.0208343	0.174234	-1.84419	0.0706613	0.23424	0.0349267	0.182251	1.06681	0.289375	0.707729
MORC3	-0.00673458	0.0204218	-0.329774	0.741571	0.870429	-0.00420801	0.492907	-0.174927	0.861793	0.928431	-0.0132538	0.467582	-0.342996	0.732532	0.921171
MORC4	-0.0163683	0.0171568	-0.954043	0.340062	0.588639	-0.0152071	0.24247	-0.82142	0.41503	0.626749	-0.0234334	0.277425	-0.513167	0.609313	0.877483
MORF4L1	-2.1846e-05	0.0297181	-0.000735108	0.999413	0.999841	-0.00757774	0.791911	-0.224147	0.823492	0.907501	0.0256686	0.707097	0.411768	0.681649	0.906981
MORF4L2	-0.0512918	0.0340742	-1.5053	0.132248	0.353814	-0.0961784	0.929078	-2.44691	0.0177041	0.107678	0.0844547	0.792657	1.23554	0.220369	0.650304
MORN1	-0.028144	0.00985945	-2.85452	0.00431016	0.0544352	-0.03118	0.144527	-3.01342	0.00393222	0.0477842	0.00180975	0.140407	0.0556835	0.955749	0.98628
MORN3	-0.00613272	0.0100747	-0.608724	0.542708	0.748757	-0.00661036	0.141184	-0.562876	0.575856	0.75038	-0.00480153	0.113562	-0.244907	0.807177	0.943075
MORN4	-0.0277992	0.0196733	-1.41305	0.157642	0.388756	-0.0293084	0.407785	-1.27982	0.206094	0.419175	-0.0235477	0.364631	-0.612641	0.541911	0.846146
MOSPD1	-0.00350362	0.00674229	-0.519648	0.603309	0.791222	-0.00947965	0.0901025	-1.29455	0.201001	0.413156	0.0297719	0.0868573	1.72297	0.0888912	0.488248
MOSPD2	-0.0226662	0.012584	-1.8012	0.0716716	0.253283	-0.0365375	0.209552	-2.56874	0.0130129	0.0890856	0.0272989	0.181999	1.01123	0.315059	0.725841
MOSPD3	-0.0216637	0.00880855	-2.4594	0.013917	0.102371	-0.0196584	0.0980613	-1.82866	0.0729924	0.238197	-0.0257611	0.0708515	-1.67647	0.0976845	0.499488
MOV10	-0.0145176	0.00618968	-2.34546	0.0190038	0.120664	-0.00880985	0.0586251	-1.21793	0.228563	0.445441	-0.030125	0.0469132	-2.51854	0.0138491	0.256996
MOV10L1	-0.00303255	0.00793942	-0.381962	0.70249	0.849989	-0.00390247	0.068214	-0.418633	0.677237	0.819492	-0.000734779	0.0691057	-0.0484992	0.961443	0.988105
MOXD1	-0.00154979	0.00590855	-0.262296	0.793093	0.900647	0.00186638	0.0474787	0.281336	0.779531	0.880401	-0.0146575	0.0455432	-1.12796	0.262826	0.68918
MPC1	0.00662723	0.0214931	0.308342	0.757822	0.880052	-0.0407375	0.466493	-1.69629	0.0956062	0.274365	0.197232	0.379506	4.09397	0.000103364	0.0426599
MPC2	-0.0136873	0.0147083	-0.930583	0.352069	0.599457	-0.0269687	0.219042	-1.70007	0.0948888	0.273314	0.0676833	0.210197	1.72376	0.0888212	0.488248
MPDU1	-0.019718	0.00774507	-2.54587	0.0109005	0.0898473	-0.0174493	0.0947429	-1.87412	0.0663442	0.226492	-0.0248146	0.0680418	-1.77817	0.0793064	0.467963
MPDZ	0.107671	0.0371736	2.89643	0.0037743	0.0503127	0.116231	1.79041	2.8065	0.00695806	0.0637142	0.0721825	1.60446	0.856014	0.394635	0.77166
MPG	-0.0120686	0.014531	-0.83054	0.406234	0.64903	-0.0283419	0.190012	-1.5976	0.116115	0.306156	0.021109	0.167116	0.833341	0.407219	0.779684
MPHOSPH10	-0.00976675	0.0135764	-0.719394	0.471898	0.698882	-0.0108585	0.206438	-0.711511	0.479839	0.677504	-0.00562507	0.198008	-0.189243	0.850398	0.954606
MPHOSPH6	-0.0279343	0.0184936	-1.51049	0.13092	0.352196	-0.0362718	0.37794	-1.66505	0.101713	0.283706	-0.00641988	0.344285	-0.183458	0.854919	0.955921
MPHOSPH8	0.0772244	0.0366167	2.10899	0.0349452	0.16852	0.0889388	1.48726	2.10947	0.0395698	0.170241	0.0412688	1.42843	0.5587	0.577981	0.862975
MPHOSPH9	0.0436226	0.0309083	1.41135	0.15814	0.389485	0.025515	0.969188	0.730984	0.467958	0.668105	0.109388	0.923544	1.64442	0.104149	0.509112
MPI	-0.0122285	0.00763467	-1.6017	0.109221	0.319241	-0.0230519	0.0919967	-2.72035	0.00876273	0.0723818	0.0344396	0.0933849	1.95726	0.0539255	0.419074
MPLKIP	-0.00555887	0.0126335	-0.44001	0.65993	0.826683	-0.0170509	0.177993	-1.27401	0.208131	0.421588	0.0884276	0.224329	2.31036	0.0235354	0.314422
MPND	-0.00145141	0.0051664	-0.280933	0.778762	0.891628	-0.00493609	0.0519966	-0.936647	0.353123	0.571315	0.0846061	0.0639879	3.23059	0.00194823	0.125757
MPP1	0.00353111	0.00974597	0.362315	0.717117	0.857565	-0.00997427	0.152579	-0.878717	0.38346	0.599014	0.0414164	0.121674	2.1785	0.0324149	0.351394
MPP2	-0.0140127	0.019045	-0.735767	0.461873	0.691104	-0.02874	0.388779	-1.30579	0.197177	0.409227	0.029875	0.38382	0.786292	0.434099	0.796768
MPP3	-0.00216818	0.00769854	-0.281635	0.778224	0.891512	-0.00421648	0.0994597	-0.531228	0.597446	0.767412	0.0303577	0.091911	0.959803	0.340713	0.742248
MPP4	-0.0141347	0.00419228	-3.37159	0.000747345	0.0211001	-0.0178794	0.0280193	-3.9098	0.000260645	0.0129828	0.00558898	0.0288895	0.532535	0.595882	0.871226
MPP5	-0.010791	0.0166802	-0.646937	0.517673	0.733565	-0.0204824	0.298163	-1.13282	0.262308	0.48199	0.0445885	0.311519	1.03163	0.305463	0.720962
MPP6	0.0368995	0.048258	0.764629	0.444493	0.677385	0.0065641	1.38983	0.109599	0.913185	0.95679	0.0930471	1.48819	1.14194	0.257003	0.684003
MPP7	0.0157031	0.0101301	1.55015	0.121107	0.33809	0.0225499	0.157797	1.89772	0.0631009	0.220367	-0.00250923	0.110633	-0.129475	0.897318	0.971191
MPPE1	-0.0438299	0.0165081	-2.65505	0.00792956	0.0757306	-0.0294325	0.262644	-1.4517	0.152387	0.356618	-0.0721517	0.208905	-2.53735	0.0131816	0.254101
MPPED1	-0.0258695	0.0380583	-0.679733	0.496673	0.717534	-0.0885138	0.823392	-1.84068	0.0719628	0.236318	0.0791511	0.897412	1.27124	0.207454	0.638511
MPPED2	0.0281702	0.0210583	1.33773	0.180985	0.419384	0.0390547	0.425289	1.58602	0.118591	0.309705	-0.0014591	0.273969	-0.035914	0.971443	0.992398
MPRIP	0.0273738	0.0325959	0.839791	0.401025	0.643378	-0.00144859	1.08723	-0.0379827	0.969842	0.986662	0.10549	1.11006	1.68014	0.0969658	0.498757
MPV17	-0.0193871	0.0144228	-1.3442	0.178884	0.417177	-0.0285967	0.30314	-1.76176	0.0837868	0.255607	0.0151573	0.263009	0.482154	0.631059	0.885328
MPZL1	-0.0346804	0.0173753	-1.99596	0.045938	0.197419	-0.0435737	0.377336	-2.26486	0.02757	0.139005	0.00466409	0.383965	0.115258	0.908539	0.974334
MRAP2	-0.0147542	0.019241	-0.766809	0.443195	0.676292	-0.0284799	0.372078	-1.35503	0.181067	0.390302	0.0562805	0.357855	1.17706	0.24278	0.673777
MRAS	-0.0135954	0.0186279	-0.729841	0.465488	0.694177	-0.0164381	0.377624	-0.815076	0.41862	0.628329	0.00291863	0.37932	0.0600433	0.952276	0.985184
MREG	-0.0183938	0.00945957	-1.94446	0.0518396	0.211457	-0.0144753	0.145882	-1.39537	0.168634	0.375769	-0.0377313	0.137825	-1.63728	0.105635	0.512149
MRFAP1	-0.0103483	0.0216379	-0.478248	0.632474	0.80904	-0.0277926	0.289914	-1.13749	0.260683	0.479887	0.0530704	0.263738	1.13917	0.258265	0.684213
MRFAP1L1	-0.0194362	0.012078	-1.60922	0.107567	0.316872	-0.0217307	0.129011	-1.68461	0.0978761	0.277858	-0.00312509	0.116923	-0.0908646	0.927875	0.979853
MRGBP	-0.00977679	0.00720907	-1.35618	0.175042	0.412309	-0.0180754	0.0832357	-2.3913	0.0203136	0.117795	0.0737229	0.0712719	3.07474	0.00303814	0.150436
MRI1	-0.0424264	0.0189558	-2.23817	0.0252096	0.140059	-0.062339	0.264584	-2.97488	0.00438087	0.0505875	0.0472421	0.243249	1.06239	0.291497	0.709574
MRM1	-0.00124508	0.00442456	-0.281403	0.778401	0.891512	-0.000138862	0.0434617	-0.0273816	0.978257	0.990045	-0.00477103	0.0308736	-0.526952	0.599735	0.872795
MRM2	-0.016169	0.00647473	-2.49725	0.012516	0.0970676	-0.0159173	0.0625718	-2.20995	0.0313804	0.148986	-0.0172293	0.0539744	-1.16565	0.247339	0.67634
MROH1	-0.0677709	0.0344131	-1.96933	0.0489147	0.204229	-0.0461585	0.737136	-1.04244	0.302411	0.523074	-0.100736	0.716946	-1.84207	0.0692985	0.448904
MROH7-TTC4	-0.00215769	0.00518363	-0.41625	0.677227	0.83629	0.00144724	0.0358991	0.24245	0.809353	0.899489	-0.0132132	0.0333343	-1.264	0.210025	0.639692
MROH8	-0.0327663	0.0170867	-1.91765	0.055156	0.218599	-0.0176366	0.241498	-0.859328	0.394041	0.608844	-0.0669373	0.2475	-2.17019	0.033062	0.355079
MRPL1	-0.0143727	0.0176001	-0.816624	0.414144	0.653982	-0.0275743	0.364088	-1.45707	0.150905	0.354473	0.0701696	0.331785	1.46522	0.146916	0.573541
MRPL10	-0.000441331	0.00759667	-0.0580953	0.953673	0.979258	0.00168462	0.0803907	0.180537	0.857409	0.926059	-0.00461988	0.0534718	-0.35315	0.724937	0.91952
MRPL11	-0.0138284	0.00731852	-1.8895	0.0588243	0.22697	-0.0168809	0.0702775	-1.97322	0.0536137	0.200635	-0.00549845	0.0562859	-0.389069	0.698294	0.912949
MRPL13	-0.00469067	0.00859458	-0.545771	0.585224	0.778144	-0.00599905	0.129469	-0.677487	0.500998	0.694782	0.0165892	0.144631	0.464543	0.643718	0.889335
MRPL14	-0.0116351	0.0069611	-1.67144	0.0946342	0.293898	-0.0125027	0.0656426	-1.60444	0.114468	0.303984	-0.0082079	0.0614204	-0.529962	0.597657	0.871887
MRPL15	-0.0278766	0.00822161	-3.39065	0.000697259	0.0202425	-0.0267329	0.10436	-2.91469	0.00517795	0.055404	-0.0325545	0.100058	-1.75507	0.0832072	0.47841
MRPL16	-0.00238999	0.010159	-0.235258	0.814009	0.91265	-0.0122979	0.108079	-1.04525	0.300666	0.521191	0.0266434	0.0900491	1.32289	0.189771	0.616008
MRPL17	-0.00776827	0.0071793	-1.08204	0.279236	0.529973	-0.0125416	0.0613675	-1.55452	0.125921	0.322219	0.0103913	0.0592646	0.660344	0.510995	0.833027
MRPL18	0.0024134	0.0206853	0.116672	0.90712	0.958898	-0.063755	0.171592	-2.28384	0.027889	0.139526	0.082982	0.1423	2.69388	0.00871934	0.216549
MRPL19	-0.0512419	0.0214777	-2.38581	0.0170414	0.114097	-0.0568912	0.40473	-2.49622	0.015647	0.0995139	-0.00641569	0.421376	-0.0999343	0.920677	0.977854
MRPL2	0.00362978	0.0062869	0.577356	0.563699	0.763126	0.000972651	0.078087	0.136709	0.891771	0.94537	0.0130962	0.0631557	0.975212	0.332496	0.738768
MRPL20	-0.0363864	0.0147086	-2.47382	0.0133676	0.100244	-0.046548	0.22715	-2.86811	0.00588507	0.0579767	0.0103329	0.217252	0.296926	0.767319	0.930542
MRPL21	-0.00842353	0.00615824	-1.36785	0.17136	0.407244	-0.0125359	0.069558	-1.84463	0.0705961	0.23424	0.0104563	0.0711555	0.718089	0.474866	0.815867
MRPL22	-0.00138077	0.0114419	-0.120677	0.903947	0.957409	-0.00517898	0.152454	-0.402254	0.689089	0.826736	0.01289	0.162418	0.516505	0.606976	0.877303
MRPL23	0.0176727	0.00777621	2.27266	0.0230464	0.133849	0.014677	0.0880764	1.69699	0.0954736	0.27411	0.030311	0.0772052	1.70627	0.0919715	0.492149
MRPL24	-0.00340687	0.00641196	-0.531331	0.59519	0.784819	-0.013295	0.0726354	-1.78392	0.0800722	0.249249	0.0247679	0.0546422	1.96881	0.0525574	0.416606
MRPL27	0.00416272	0.0112416	0.370296	0.711162	0.854911	-0.00786473	0.139888	-0.605359	0.547484	0.730568	0.0399984	0.112893	1.78361	0.0784094	0.465343
MRPL28	0.00697363	0.00722227	0.965573	0.334258	0.583928	-0.00112008	0.109739	-0.128541	0.8982	0.949281	0.0247351	0.055972	1.9162	0.0590353	0.428408
MRPL3	-0.0440281	0.0165221	-2.6648	0.00770333	0.0748694	-0.0475966	0.29777	-2.47605	0.0164608	0.102872	-0.0339375	0.271362	-1.0499	0.297036	0.712225
MRPL32	-0.00416	0.0108337	-0.383989	0.700987	0.849134	-0.0124619	0.141174	-0.990106	0.326552	0.546982	0.0195758	0.144349	0.91982	0.360527	0.750931
MRPL33	-0.0688172	0.0200343	-3.43497	0.00059263	0.0184594	-0.0585281	0.486556	-2.69173	0.00945152	0.0752216	-0.126646	0.463108	-2.45683	0.0162575	0.276375
MRPL34	-0.0119435	0.0107966	-1.10623	0.268629	0.519016	-0.0133863	0.131707	-1.12481	0.265661	0.484813	-0.00523402	0.143239	-0.203948	0.83893	0.951765
MRPL35	0.00265151	0.00924717	0.286737	0.774313	0.888665	-0.00588107	0.113992	-0.555814	0.580641	0.754004	0.030239	0.119251	1.58937	0.116057	0.528223
MRPL36	-0.00586413	0.00759819	-0.771779	0.440245	0.674593	-0.0161661	0.0623318	-1.85564	0.0691893	0.231419	0.0268792	0.0528624	1.73062	0.0875073	0.485475
MRPL37	-0.00287166	0.00895758	-0.320585	0.748525	0.87438	0.00308179	0.134435	0.30868	0.758756	0.86917	-0.0274478	0.128835	-1.35313	0.179955	0.603997
MRPL39	-0.0146616	0.0126167	-1.16208	0.245205	0.493258	-0.0332731	0.194384	-2.36212	0.0218165	0.122907	0.0608454	0.177089	2.14454	0.0351302	0.361856
MRPL4	-0.0286616	0.0116716	-2.45566	0.0140626	0.102876	-0.0226008	0.178852	-1.82484	0.0735761	0.238766	-0.0767662	0.120355	-2.2001	0.031302	0.349157
MRPL40	-0.00375666	0.00871737	-0.430939	0.666513	0.830674	-0.0153174	0.0731937	-1.46707	0.148756	0.351682	0.0228516	0.0644871	1.44267	0.153151	0.580103
MRPL41	-0.0385818	0.0500962	-0.770154	0.441209	0.674622	-0.0429741	0.668637	-0.56563	0.574999	0.75038	-0.0352032	0.503443	-0.528312	0.598877	0.872494
MRPL42	-0.0119647	0.0202699	-0.590269	0.55501	0.756333	-0.02784	0.414838	-1.19011	0.239224	0.457165	0.0358715	0.438131	0.883387	0.379765	0.761792
MRPL43	-0.0205094	0.0133042	-1.54157	0.123178	0.341436	-0.0314804	0.143286	-2.09295	0.0413551	0.174161	0.0189324	0.152311	0.663851	0.50876	0.833027
MRPL44	0.0138525	0.0100719	1.37536	0.16902	0.40397	0.0100932	0.0857838	0.946836	0.348105	0.566812	0.0451349	0.0906899	1.46778	0.14696	0.573541
MRPL45	-0.0501101	0.0149373	-3.35469	0.000794531	0.02123	-0.0466428	0.263097	-2.86426	0.00594726	0.0580959	-0.0685053	0.322476	-1.82642	0.0716456	0.452734
MRPL46	-0.00483136	0.00589841	-0.819096	0.412732	0.652913	-0.0110286	0.0606725	-1.71518	0.0920637	0.268659	0.0280681	0.0620752	1.89455	0.0618902	0.433026
MRPL47	-0.00890272	0.00719611	-1.23716	0.216029	0.461125	-0.0149117	0.0796877	-1.89319	0.0637125	0.221299	0.0214411	0.0875084	1.21138	0.22944	0.658735
MRPL48	-0.0259411	0.0172522	-1.50364	0.132673	0.354309	-0.0353809	0.305447	-1.86625	0.0674576	0.228504	0.019538	0.291962	0.46952	0.640019	0.888334
MRPL49	-0.00683433	0.00628504	-1.0874	0.276861	0.528377	-0.00970011	0.0556487	-1.24253	0.219444	0.435123	-0.00155511	0.0373158	-0.146767	0.883698	0.966863
MRPL50	-0.00621312	0.01001	-0.620694	0.534801	0.744239	-0.0101126	0.103067	-0.894724	0.374957	0.592053	0.00797056	0.114194	0.369764	0.712569	0.917586
MRPL51	-0.00766595	0.0121942	-0.628653	0.529576	0.740894	-0.0156547	0.134878	-1.18276	0.242105	0.461298	0.0371869	0.128082	1.18573	0.239703	0.670541
MRPL52	-0.00615513	0.00690075	-0.891951	0.372419	0.618851	-0.00656252	0.0824232	-0.894904	0.374822	0.59197	-0.00300351	0.0982801	-0.147257	0.883312	0.966863
MRPL54	-0.00649761	0.00583984	-1.11263	0.265866	0.515803	-0.0107446	0.0581112	-1.61727	0.111664	0.299952	0.00793636	0.0452915	0.647982	0.518916	0.837513
MRPL55	-0.0112523	0.0089102	-1.26286	0.20664	0.450894	-0.0212937	0.113782	-2.04972	0.0452758	0.183004	0.0166898	0.0725231	0.963079	0.33851	0.741185
MRPL57	-0.047745	0.0179697	-2.65698	0.00788446	0.0755496	-0.0613163	0.215346	-3.14359	0.00275882	0.0404832	0.0284098	0.231171	0.614866	0.540602	0.846074
MRPL58	0.000366294	0.00658969	0.055586	0.955672	0.980098	-0.00798553	0.0639146	-1.05683	0.295308	0.515779	0.0268953	0.0661595	1.99714	0.0493278	0.411016
MRPL9	0.00779217	0.00830099	0.938704	0.347883	0.59584	0.00220668	0.0873241	0.236447	0.813983	0.902464	0.0289487	0.085525	1.5938	0.115061	0.525551
MRPS10	-0.0155173	0.00965616	-1.60698	0.108059	0.317372	-0.0234806	0.102204	-2.26147	0.0277929	0.139399	0.0354675	0.0967657	1.35002	0.181297	0.605398
MRPS11	-0.0490486	0.0158201	-3.1004	0.00193256	0.0339919	-0.0385479	0.201868	-1.98752	0.052282	0.197927	-0.0699244	0.140744	-2.55698	0.0125162	0.248945
MRPS14	0.0161579	0.0101957	1.58477	0.113019	0.324807	0.0128016	0.139509	1.10064	0.27595	0.496015	0.0272941	0.139061	1.28826	0.201495	0.630353
MRPS15	-0.0169824	0.00864357	-1.96474	0.0494439	0.205826	-0.0295985	0.10013	-2.82634	0.00659419	0.0619818	0.00997916	0.0814334	0.651836	0.516439	0.836539
MRPS16	-0.0428454	0.0209403	-2.04608	0.0407488	0.184694	-0.0492085	0.302751	-1.99719	0.051127	0.195648	-0.0262942	0.26124	-0.661698	0.510132	0.833027
MRPS18A	-0.000515418	0.0061495	-0.0838147	0.933204	0.970345	-0.00575814	0.0535547	-0.834538	0.407666	0.620683	0.0197342	0.0477828	1.4553	0.149633	0.578312
MRPS18B	-0.00201678	0.00806464	-0.250076	0.802528	0.906217	-0.00569157	0.104879	-0.633494	0.529093	0.716956	0.0132248	0.0959289	0.722771	0.472	0.814721
MRPS18C	-0.0218967	0.0118723	-1.84435	0.0651328	0.24101	-0.0322119	0.154259	-2.46162	0.0170659	0.104998	0.026118	0.187879	0.92512	0.357781	0.750125
MRPS2	-0.000152576	0.00736297	-0.020722	0.983467	0.993613	-0.00131484	0.0705369	-0.150592	0.88086	0.939216	0.00270894	0.0465311	0.197734	0.843772	0.95305
MRPS21	-0.0646234	0.0207452	-3.1151	0.00183881	0.0330229	-0.0718581	0.395783	-3.12967	0.00282525	0.0408371	-0.0324622	0.377709	-0.670572	0.504491	0.831502
MRPS22	-0.00674521	0.00994857	-0.678007	0.497767	0.718306	-0.00808523	0.128215	-0.727615	0.470002	0.669709	-0.00133218	0.144827	-0.0596496	0.952589	0.98524
MRPS23	-0.0184648	0.0119235	-1.5486	0.121477	0.338999	-0.0358253	0.145013	-2.67163	0.00996449	0.0772831	0.0471008	0.141008	1.80742	0.0745861	0.454597
MRPS25	-0.0526572	0.0247608	-2.12664	0.03345	0.164279	-0.0745337	0.509719	-2.59976	0.0120146	0.0854347	0.0115658	0.510994	0.23545	0.814482	0.94509
MRPS26	-0.0482411	0.0148825	-3.24146	0.00118919	0.0260365	-0.0677255	0.234141	-3.92716	0.00024646	0.0127717	0.00860676	0.168842	0.292181	0.770931	0.932186
MRPS27	-0.0247046	0.0183332	-1.34753	0.177809	0.41569	-0.0490351	0.404929	-2.3059	0.0249953	0.132316	0.0457344	0.389568	1.264	0.210028	0.639692
MRPS30	0.00595911	0.0124141	0.480029	0.631207	0.808672	-0.00227276	0.13168	-0.156359	0.876378	0.936796	0.0281488	0.151488	1.17952	0.241808	0.672588
MRPS31	0.0576974	0.0208208	2.77114	0.00558603	0.0627329	0.0480453	0.428249	2.04388	0.0458702	0.184203	0.092839	0.424112	2.06983	0.0418073	0.383129
MRPS33	0.0016911	0.00801158	0.211082	0.832823	0.921761	-0.00636225	0.0908962	-0.755593	0.453187	0.656003	0.078675	0.0932232	3.02206	0.00349475	0.156384
MRPS34	-0.0423119	0.0138033	-3.06535	0.00217417	0.036315	-0.0518372	0.157282	-3.58439	0.00072757	0.0203579	0.0551753	0.156478	1.19257	0.237413	0.668392
MRPS35	0.00261745	0.0175576	0.149078	0.881492	0.947495	-0.0100421	0.326543	-0.53119	0.597472	0.767412	0.0820577	0.327708	1.73274	0.0871274	0.485226
MRPS36	-0.00041785	0.0143851	-0.0290473	0.976827	0.990001	-0.0124401	0.197944	-0.780865	0.438302	0.644815	0.0526588	0.183123	1.57313	0.119772	0.535016
MRPS5	-0.00226131	0.0257379	-0.0878592	0.929989	0.968922	-0.0123574	0.585132	-0.418318	0.677379	0.819492	0.0295549	0.512923	0.563588	0.574665	0.86183
MRPS6	0.0496534	0.0244314	2.03236	0.0421169	0.187916	0.0155893	0.451035	0.517654	0.606867	0.773801	0.115233	0.445101	2.75774	0.00725942	0.199771
MRPS7	-0.0194525	0.0112902	-1.72295	0.0848979	0.276841	-0.0275933	0.133893	-2.17882	0.033742	0.155286	0.0120725	0.108385	0.48442	0.62948	0.884956
MRPS9	-0.00511697	0.0201349	-0.254135	0.799391	0.904334	-0.0164844	0.475271	-0.707929	0.482043	0.679708	0.0285713	0.435946	0.712752	0.478144	0.818313
MRRF	-0.0432282	0.0153559	-2.81509	0.00487632	0.05876	-0.0452226	0.277474	-2.63101	0.01108	0.0818746	-0.0353419	0.229768	-1.03403	0.304346	0.719977
MRS2	-0.0185959	0.01654	-1.1243	0.260886	0.510542	-0.0138538	0.291873	-0.703118	0.485012	0.682679	-0.029911	0.273481	-0.982758	0.328791	0.736128
MRTO4	-0.00454176	0.0102181	-0.44448	0.656695	0.824598	-0.0153289	0.129269	-1.40651	0.165319	0.371895	0.0738484	0.121671	2.5136	0.0141934	0.261177
MRVI1	-0.00190016	0.00262617	-0.723547	0.469344	0.697116	-0.00150603	0.0105115	-0.51978	0.605348	0.77246	-0.00371417	0.0112897	-0.597505	0.551916	0.849723
MRVI1-AS1	0.0152291	0.0057159	2.66433	0.00771408	0.0748699	0.0180065	0.0439465	2.81982	0.00671171	0.0624481	0.00403386	0.0364013	0.314644	0.753879	0.927481
MSANTD1	-1.50815e-05	0.00745147	-0.00202396	0.998385	0.999401	0.00497455	0.0978152	0.56345	0.575468	0.75038	-0.012371	0.0715994	-0.890437	0.375993	0.75971
MSANTD2	-0.0334562	0.0164307	-2.0362	0.0417305	0.187277	-0.0489929	0.34091	-2.60363	0.011895	0.0849558	0.0164087	0.296566	0.486746	0.627815	0.884907
MSANTD3	-0.00442884	0.00702478	-0.630459	0.528394	0.740044	-0.00736716	0.0687756	-0.977614	0.332638	0.553009	0.015056	0.106896	0.77585	0.440204	0.801164
MSANTD3-TMEFF1	-0.0286122	0.00783718	-3.65083	0.000261397	0.011353	-0.0318913	0.102465	-3.65493	0.00058457	0.0180141	-0.0149241	0.0727653	-0.837152	0.405087	0.778391
MSANTD4	0.00471925	0.0115306	0.40928	0.682334	0.83816	-0.000213392	0.175913	-0.0165796	0.986833	0.993843	0.024774	0.181842	0.954603	0.342753	0.743904
MSC-AS1	0.0340733	0.0152915	2.22825	0.0258638	0.142193	0.042475	0.175623	2.48021	0.0163791	0.1027	0.00103004	0.120084	0.0303286	0.975895	0.993092
MSH2	-0.0117704	0.0268361	-0.438604	0.660948	0.827331	-0.0126483	0.860977	-0.438176	0.663012	0.810875	-0.00617841	0.927434	-0.0848044	0.932636	0.980568
MSH3	-0.0901303	0.0310691	-2.90096	0.00372019	0.0499309	-0.124598	0.869204	-3.32258	0.00160796	0.0303125	-0.0146824	0.916217	-0.264633	0.791996	0.938729
MSH4	0.0634246	0.0223382	2.83929	0.00452146	0.0558187	0.031279	0.222853	1.11501	0.271247	0.491152	0.119131	0.236694	3.22598	0.00184114	0.125402
MSH6	-0.0193875	0.0147885	-1.31098	0.189863	0.430607	-0.0263402	0.248386	-1.5276	0.132467	0.33041	-4.65495e-05	0.310864	-0.00161861	0.998713	0.999491
MSI2	0.0534251	0.04358	1.22591	0.220233	0.466546	0.0422795	2.10477	0.847404	0.400521	0.614501	0.0892966	2.25295	0.997633	0.321569	0.729638
MSL1	-0.0382072	0.0207805	-1.83861	0.0659723	0.24264	-0.0402748	0.466699	-1.64933	0.104903	0.289441	-0.0327781	0.403212	-0.828362	0.410015	0.781366
MSL2	-0.0277693	0.0197558	-1.40563	0.159834	0.391801	-0.0502934	0.383684	-2.31874	0.0242353	0.130201	0.0818912	0.424614	1.7111	0.0910709	0.491402
MSL3	0.00302583	0.00793209	0.381467	0.702857	0.850027	-0.000175065	0.085679	-0.0201072	0.984032	0.992882	0.0186539	0.0882347	0.969626	0.335256	0.740242
MSMO1	0.0151649	0.0257874	0.588074	0.556483	0.757178	0.0144427	0.297297	0.461933	0.646433	0.80176	0.0167013	0.240831	0.36622	0.715261	0.917586
MSN	0.00262796	0.00864707	0.303914	0.761194	0.881337	0.00768265	0.126316	0.796692	0.42913	0.638429	-0.0181164	0.103591	-0.927361	0.356625	0.750125
MSRA	0.0879434	0.0491387	1.7897	0.0735023	0.257392	0.0936555	3.01316	1.74678	0.0863778	0.260011	0.0579641	2.92297	0.471899	0.638328	0.88767
MSRB2	-0.016966	0.0126426	-1.34197	0.179605	0.418112	-0.012544	0.204574	-0.892326	0.376189	0.593111	-0.0356726	0.190237	-1.23377	0.221025	0.651408
MSRB3	-0.0566453	0.019938	-2.84107	0.00449627	0.0558097	-0.0763713	0.462522	-3.42837	0.00117152	0.0261353	0.0227969	0.402984	0.50995	0.611539	0.878179
MSS51	-0.0125352	0.00757669	-1.65445	0.0980364	0.29975	-0.00831803	0.109603	-0.955762	0.343465	0.562779	-0.0257379	0.0924727	-1.67141	0.0986819	0.500232
MSTO1	0.014475	0.00710812	2.03641	0.0417092	0.187254	0.00983105	0.0846692	1.32638	0.190312	0.402459	0.0676678	0.0804743	2.69756	0.00877949	0.216549
MT-ATP6	-0.0313072	0.142754	-0.219309	0.82641	0.918445	-0.238655	4.23165	-1.11479	0.272066	0.491941	0.134714	2.53106	0.703241	0.484475	0.821752
MT-ATP8	-0.0192593	0.016967	-1.1351	0.256332	0.504993	-0.0130334	0.116212	-0.728124	0.47063	0.670077	-0.074349	0.23377	-1.39632	0.167231	0.59189
MT-CO1	-0.0836706	0.142184	-0.588468	0.556218	0.757178	-0.21046	4.55935	-1.04014	0.304963	0.525947	0.0400116	3.5999	0.200215	0.841932	0.952945
MT-CO2	-0.0522024	0.154075	-0.338811	0.734752	0.86747	-0.297736	4.61606	-1.30981	0.198267	0.410237	0.156476	3.05715	0.74669	0.458005	0.808905
MT-CO3	-0.035888	0.141847	-0.253006	0.800264	0.904778	-0.375495	4.81536	-1.69961	0.0975249	0.277247	0.202286	2.77588	1.09333	0.278309	0.701572
MT-CYB	-0.116129	0.121648	-0.954634	0.339763	0.588474	-0.266274	3.62843	-1.49032	0.144538	0.347116	0.0136177	2.07628	0.08199	0.934909	0.981282
MT-ND1	-0.149286	0.124483	-1.19925	0.230431	0.477558	-0.189567	3.16242	-1.02498	0.311969	0.532748	-0.115923	1.90177	-0.688721	0.493503	0.825972
MT-ND2	-0.010139	0.11886	-0.0853018	0.932021	0.970061	-0.0824176	2.48514	-0.46488	0.644718	0.801172	0.0488748	1.75004	0.305094	0.761288	0.929577
MT-ND3	0.00814169	0.140365	0.0580038	0.953746	0.979258	-0.281107	3.38229	-1.38509	0.17425	0.382867	0.273358	1.90674	1.40661	0.164525	0.589839
MT-ND4	-0.0389226	0.145921	-0.266738	0.789671	0.898229	-0.233254	3.86297	-1.06516	0.293647	0.514306	0.116277	2.74953	0.594162	0.554507	0.850868
MT-ND4L	-0.0226702	0.0572446	-0.396024	0.692087	0.843467	-0.00767035	0.588322	-0.110548	0.91256	0.956599	-0.0546441	0.743353	-0.539418	0.591425	0.869165
MT-ND5	-0.0936155	0.0935407	-1.0008	0.316924	0.56518	-0.0959831	1.60167	-0.787821	0.435749	0.642941	-0.0902159	1.55427	-0.617947	0.53879	0.846074
MT-ND6	-0.0095297	0.0117576	-0.810512	0.417646	0.656891	-0.00237925	0.091439	-0.199092	0.843013	0.917658	-0.225658	0.640985	-3.43458	0.000957025	0.102402
MT2A	0.0140127	0.00635375	2.20542	0.027425	0.146782	0.0199322	0.0557853	2.88257	0.00565651	0.0573001	-0.0180932	0.0691987	-1.12355	0.264682	0.691474
MT3	0.0288133	0.0180676	1.59475	0.110767	0.321491	0.0160735	0.282722	0.790269	0.432838	0.640691	0.0764791	0.173667	1.94396	0.0558541	0.42305
MTA1	-0.00689983	0.0129394	-0.533244	0.593865	0.784398	-0.0236373	0.252361	-1.65301	0.10415	0.288283	0.0687341	0.202746	2.26118	0.0265583	0.329372
MTA3	0.00408021	0.0313323	0.130224	0.896389	0.953574	-0.0131266	0.844376	-0.367728	0.714518	0.842323	0.0618244	0.810422	0.945431	0.347384	0.746581
MTBP	-0.0227151	0.0108472	-2.09411	0.0362504	0.172577	-0.0134121	0.15343	-1.0287	0.30822	0.528765	-0.0436339	0.13032	-2.23182	0.0285218	0.340524
MTCH1	0.0360502	0.034608	1.04167	0.297564	0.546778	-0.00494035	0.679916	-0.110887	0.912182	0.956463	0.0984141	0.499683	1.79084	0.0772315	0.462972
MTCH2	0.0104418	0.0218819	0.477188	0.633228	0.809199	-0.00287546	0.472784	-0.112362	0.910955	0.955559	0.0466535	0.430204	1.10555	0.27235	0.697968
MTCL1	0.0192306	0.0200149	0.960811	0.336647	0.585488	0.00244853	0.637127	0.11053	0.9124	0.956518	0.093808	0.613066	2.00878	0.0480512	0.405376
MTCP1	-0.0243407	0.0128166	-1.89915	0.0575448	0.22481	-0.027865	0.0877565	-1.972	0.0550088	0.204006	-0.00798706	0.165594	-0.2624	0.793711	0.939548
MTDH	0.0128514	0.0337049	0.381293	0.702986	0.850027	-0.0318885	1.05013	-0.818065	0.416926	0.62767	0.1454	1.12835	2.1671	0.0333055	0.355999
MTERF1	-0.00118739	0.0388344	-0.0305756	0.975608	0.989432	-0.00651578	0.604212	-0.151169	0.880507	0.939012	0.0217905	0.611606	0.243449	0.808408	0.943537
MTERF2	-0.0298026	0.0137768	-2.16325	0.030522	0.155792	-0.0295007	0.235527	-1.83986	0.0713037	0.235425	-0.0306543	0.185182	-1.13838	0.258477	0.684213
MTERF3	-0.0150311	0.0102065	-1.4727	0.140832	0.364981	-0.00350231	0.138692	-0.292822	0.770784	0.876044	-0.0459199	0.139168	-2.34554	0.021564	0.304846
MTERF4	-0.0148801	0.0208915	-0.712253	0.476308	0.702337	-0.0263209	0.386883	-1.06068	0.293572	0.514252	0.0129636	0.363668	0.334868	0.738632	0.922219
MTF1	-0.0319976	0.0115521	-2.76984	0.00560832	0.0628525	-0.0340155	0.225937	-2.54067	0.0139806	0.0929725	-0.0261175	0.15882	-1.14279	0.256652	0.684003
MTF2	-0.0153162	0.0277495	-0.551943	0.580987	0.775634	0.0226303	0.686651	0.696111	0.489354	0.6862	-0.117187	0.591715	-2.20003	0.0307902	0.347907
MTFMT	-0.0373656	0.0214877	-1.73893	0.0820473	0.271673	-0.0393967	0.487546	-1.61471	0.11222	0.30042	-0.0303448	0.426683	-0.668936	0.505528	0.831502
MTFR1	0.00477455	0.0149465	0.319442	0.749392	0.874656	-0.00618623	0.201622	-0.367592	0.714619	0.842323	0.045708	0.255681	1.40544	0.163894	0.589839
MTFR1L	-0.0130394	0.0106768	-1.22128	0.221979	0.46854	-0.0201508	0.183018	-1.66037	0.102654	0.285572	0.0113079	0.132409	0.503555	0.616005	0.879835
MTG2	-0.0481205	0.0185996	-2.58718	0.00967654	0.0839505	-0.0525529	0.329023	-2.311	0.0246907	0.131608	-0.0391628	0.295033	-1.21142	0.229424	0.658735
MTHFD1	0.000423492	0.0194061	0.0218226	0.982589	0.993353	-0.000648809	0.292752	-0.0291155	0.97688	0.989207	0.00378935	0.308882	0.0959805	0.923784	0.979121
MTHFD1L	-0.0934917	0.029724	-3.14533	0.001659	0.0312238	-0.137933	0.854443	-4.0762	0.000151772	0.00985323	0.0566405	0.783989	0.910691	0.365288	0.753987
MTHFD2L	-0.00282712	0.0219079	-0.129045	0.897322	0.95427	-0.00597656	0.430851	-0.23777	0.812962	0.902023	0.00712696	0.397655	0.159487	0.873701	0.963481
MTHFR	-0.019701	0.0151957	-1.29649	0.194808	0.436592	-0.039291	0.295918	-2.21926	0.0307036	0.147013	0.0351008	0.226118	1.18537	0.239503	0.67044
MTHFSD	-0.0172639	0.00766432	-2.2525	0.0242904	0.137396	-0.0153668	0.0923886	-1.80569	0.0765586	0.242719	-0.0254086	0.0971752	-1.44093	0.15364	0.580103
MTIF2	0.000145289	0.00842611	0.0172428	0.986243	0.994303	-0.0117778	0.112557	-1.21028	0.23146	0.448332	0.0358598	0.0935211	2.12912	0.0364266	0.367778
MTIF3	0.0129539	0.0180447	0.717882	0.47283	0.69944	0.00694287	0.363994	0.333221	0.740262	0.86011	0.0309909	0.276636	0.858661	0.393181	0.770494
MTM1	0.0444443	0.017774	2.50053	0.0124007	0.096659	0.0398483	0.36877	1.95982	0.0552014	0.204457	0.0593358	0.346279	1.62123	0.109039	0.515051
MTMR1	-0.0920952	0.0246816	-3.73132	0.000190476	0.00940659	-0.0859811	0.668713	-3.02228	0.00383535	0.0470502	-0.110703	0.589203	-2.23055	0.0286096	0.340837
MTMR10	0.0101863	0.0115412	0.882604	0.37745	0.62271	-0.00179247	0.190598	-0.14441	0.885716	0.941786	0.0866542	0.191557	2.76314	0.00715104	0.198648
MTMR12	-0.0473726	0.0190231	-2.49027	0.0127646	0.0982077	-0.0488423	0.518672	-2.31813	0.0242709	0.130244	-0.040891	0.476903	-0.924152	0.358282	0.750125
MTMR14	-0.0169948	0.0125929	-1.34955	0.177159	0.414759	-0.033698	0.185891	-2.2663	0.0274754	0.138869	0.0253786	0.175932	1.07161	0.287229	0.706818
MTMR2	-0.00221591	0.0177243	-0.125021	0.900507	0.956083	-0.0188274	0.453498	-0.996774	0.323333	0.544116	0.120228	0.421619	2.34449	0.0216206	0.304846
MTMR3	-0.0558399	0.0302617	-1.84523	0.0650035	0.240812	-0.0670069	0.896552	-1.88897	0.0642878	0.222628	-0.0259861	0.933058	-0.448038	0.655378	0.895325
MTMR4	-0.0410562	0.0203239	-2.0201	0.0433735	0.191307	-0.0385092	0.3961	-1.63967	0.106905	0.292538	-0.0486505	0.327219	-1.19962	0.233949	0.66507
MTMR6	-0.0587963	0.0244046	-2.40923	0.0159863	0.110346	-0.0688657	0.508578	-2.41021	0.0193897	0.114354	-0.0316353	0.463735	-0.674145	0.502229	0.830978
MTMR7	-0.00779415	0.0323745	-0.240749	0.809749	0.910563	0.00832022	1.21899	0.232407	0.817103	0.903929	-0.0801134	1.16515	-1.05633	0.294106	0.71162
MTMR8	-0.0474208	0.0193123	-2.45547	0.0140699	0.102876	-0.0520537	0.30824	-2.50289	0.0153858	0.0986673	-0.0184142	0.296916	-0.353853	0.724478	0.91952
MTMR9	-0.0232098	0.0213143	-1.08893	0.276184	0.52771	-0.0568373	0.455078	-2.28867	0.026049	0.135351	0.0708397	0.410032	1.70567	0.0920829	0.492149
MTO1	-0.00749846	0.0149183	-0.502635	0.615221	0.799058	-0.0236219	0.25604	-1.382	0.172678	0.381032	0.0440595	0.260413	1.4415	0.15348	0.580103
MTOR	-0.0468083	0.0264338	-1.77077	0.0765986	0.262274	-0.0644218	0.707698	-2.12639	0.0380717	0.166727	0.00935962	0.683004	0.173001	0.863103	0.958806
MTPAP	-0.0178583	0.0122043	-1.46328	0.143391	0.368883	-0.0237174	0.180517	-1.82312	0.0738395	0.239016	0.0251402	0.215886	0.713354	0.477774	0.817949
MTPN	0.0108554	0.0169323	0.641105	0.521454	0.735767	-0.00198179	0.318098	-0.102795	0.918507	0.959387	0.0541663	0.274638	1.52961	0.130194	0.550101
MTR	-0.00614549	0.0312184	-0.196855	0.843941	0.927404	-0.0492583	0.860652	-1.35974	0.179581	0.388767	0.118254	0.819958	1.9217	0.0583279	0.427952
MTRF1	-0.0232191	0.0111624	-2.08011	0.0375153	0.175666	-0.0263057	0.11948	-1.76774	0.083624	0.25536	-0.0192478	0.115921	-1.14032	0.257672	0.684003
MTRF1L	-0.00687459	0.00955925	-0.719156	0.472045	0.698882	-0.00956084	0.123407	-0.893569	0.37553	0.592679	0.00375059	0.142306	0.176253	0.860556	0.958247
MTRNR2L12	-0.034196	0.0313452	-1.09095	0.275297	0.52676	-0.0663838	0.405957	-1.4384	0.158213	0.363915	-0.00663344	0.201374	-0.155326	0.877005	0.965118
MTRNR2L8	-0.0103087	0.0353557	-0.291573	0.770613	0.886874	-0.0168761	0.172999	-0.448158	0.656618	0.806929	0.0385589	0.165694	0.375378	0.708672	0.915996
MTRR	-0.052391	0.0133878	-3.91333	9.10303e-05	0.00645366	-0.045749	0.246478	-3.14322	0.00271727	0.0401032	-0.0888981	0.250148	-2.60524	0.0110073	0.237691
MTSS1	-0.154379	0.0484274	-3.18784	0.00143339	0.0288074	-0.172363	2.19668	-2.99476	0.00414385	0.0490858	-0.110779	2.22614	-1.23617	0.220138	0.649953
MTSS1L	-0.0455646	0.0194333	-2.34466	0.0190444	0.120715	-0.0453123	0.425489	-2.07812	0.0424799	0.176368	-0.046539	0.435722	-1.08604	0.280834	0.703349
MTURN	0.000612888	0.0274869	0.0222975	0.982211	0.993299	-0.0221739	0.580987	-0.6857	0.495844	0.69078	0.0599393	0.613968	1.14874	0.254204	0.683444
MTUS1	0.0205528	0.0295554	0.695397	0.486806	0.709314	0.0546144	0.708583	1.6339	0.108114	0.293839	-0.101509	0.82074	-1.60423	0.112741	0.520869
MTUS2	-0.0638865	0.0532362	-1.20006	0.230117	0.477307	-0.0817471	3.01911	-1.40257	0.166485	0.373066	0.0260382	3.11951	0.1991	0.842707	0.952945
MTX2	-0.0180615	0.0292449	-0.617595	0.536843	0.746092	-0.0480074	0.723087	-1.45996	0.150112	0.353587	0.0952622	0.654699	1.48923	0.140494	0.563342
MTX3	-0.0108807	0.0133787	-0.813284	0.416055	0.655746	-0.0143585	0.189013	-0.897225	0.373594	0.590942	-0.0028083	0.168139	-0.115182	0.908599	0.974334
MUL1	-0.0104491	0.00669578	-1.56056	0.118628	0.334024	-0.00785897	0.077852	-1.00735	0.318273	0.538921	-0.0176926	0.0498332	-1.35612	0.179008	0.603032
MUM1	-0.00831338	0.0296006	-0.280852	0.778824	0.891628	0.0152052	0.592379	0.457167	0.64939	0.803536	-0.0979058	0.673093	-1.50821	0.135576	0.55577
MUM1L1	-0.0006665	0.00481307	-0.138477	0.889863	0.950218	0.00239906	0.0342988	0.395291	0.69419	0.830097	-0.00586208	0.023214	-0.741934	0.460375	0.809561
MUS81	-0.0183297	0.0102517	-1.78797	0.0737807	0.257816	-0.0172494	0.124268	-1.45929	0.150297	0.353679	-0.0216085	0.131067	-1.0493	0.297309	0.712225
MUSK	-0.00587167	0.00662301	-0.886556	0.375318	0.621018	-0.00565681	0.0316427	-0.805445	0.424357	0.634313	-0.0075975	0.0773595	-0.3817	0.703739	0.915286
MUT	-0.000115959	0.015477	-0.0074923	0.994022	0.997042	-0.022916	0.248527	-1.36402	0.178238	0.387205	0.127746	0.217711	3.2109	0.0019389	0.125757
MUTYH	-0.00330412	0.00988526	-0.334247	0.738193	0.869182	-0.0107556	0.113438	-1.01626	0.314053	0.534731	0.0476385	0.101936	1.7215	0.0895665	0.488826
MVB12A	0.00564186	0.00772271	0.730554	0.465051	0.694153	0.00642679	0.0915581	0.751521	0.455612	0.657968	0.00217201	0.0913753	0.1208	0.904163	0.972839
MVB12B	-0.0257066	0.0253671	-1.01338	0.310879	0.559582	-0.00947614	0.813261	-0.33069	0.742162	0.86049	-0.0844964	0.724385	-1.54932	0.125387	0.544112
MVD	-0.0315685	0.0224699	-1.40492	0.160044	0.392168	-0.0147565	0.408346	-0.520993	0.604549	0.772151	-0.0601159	0.276098	-1.62879	0.107425	0.513063
MVK	-0.00938102	0.00903393	-1.03842	0.299074	0.548153	-0.00724816	0.0921798	-0.685771	0.495813	0.69078	-0.0151641	0.0761861	-0.871305	0.386285	0.766599
MVP	0.00268934	0.00722446	0.372254	0.709703	0.854039	0.00304549	0.0564864	0.320148	0.750274	0.864588	0.00220399	0.0350882	0.19847	0.843198	0.952945
MX1	0.00216712	0.0054766	0.395705	0.692323	0.843488	0.00406448	0.0464014	0.639235	0.525381	0.713599	-0.00328621	0.0293132	-0.304856	0.761294	0.929577
MXD1	0.0406742	0.0183142	2.22092	0.0263567	0.143534	0.0245554	0.369389	1.18105	0.242774	0.462035	0.0964885	0.375863	2.49397	0.0147667	0.264975
MXD3	-0.0112614	0.00472279	-2.38447	0.0171036	0.114263	-0.0149455	0.041338	-2.67771	0.00980677	0.0765206	-0.00197391	0.0254904	-0.222741	0.824325	0.948727
MXD4	0.0307944	0.0282868	1.08865	0.276308	0.527771	0.00657494	0.569744	0.203675	0.839376	0.915343	0.110887	0.610671	1.88892	0.0626518	0.434402
MXI1	0.00558895	0.032714	0.170843	0.864347	0.939024	-0.010795	0.880581	-0.280789	0.779948	0.880692	0.0485835	0.776234	0.780099	0.437714	0.799059
MXRA7	-0.0123868	0.0160316	-0.77265	0.43973	0.674266	-0.0157461	0.296514	-0.902162	0.370989	0.588895	0.00574271	0.324446	0.141632	0.887739	0.967906
MYADM	0.000941246	0.00762064	0.123513	0.901701	0.956407	-0.00221528	0.099178	-0.255466	0.799337	0.893867	0.011648	0.0729343	0.729342	0.467996	0.813751
MYBBP1A	-0.0119625	0.00918684	-1.30214	0.192869	0.433954	-0.0187053	0.117674	-1.84393	0.0706988	0.234296	0.0187859	0.11706	0.8672	0.388516	0.76784
MYBPC1	0.0101566	0.00448444	2.26484	0.0235224	0.1347	0.00878746	0.0348436	1.71053	0.0929248	0.269877	0.0145398	0.0125587	1.58177	0.117784	0.53059
MYCBP2	-0.0540701	0.0457707	-1.18133	0.237473	0.48392	-0.0907533	2.71708	-1.71466	0.0921601	0.268804	0.0547171	2.53773	0.600319	0.550049	0.849375
MYDGF	-0.0266327	0.0137083	-1.94282	0.0520376	0.211697	-0.0228297	0.170717	-1.41813	0.161916	0.368109	-0.0366635	0.162881	-1.40231	0.164824	0.589839
MYEF2	0.029179	0.0327727	0.890343	0.373282	0.619578	0.0163962	1.07445	0.438923	0.662474	0.810712	0.0718983	1.12226	1.05284	0.295691	0.712088
MYH10	0.0216659	0.0274287	0.7899	0.429586	0.666528	0.00512981	1.17032	0.170646	0.865142	0.930841	0.103875	1.0638	1.54976	0.125283	0.543879
MYH14	-0.0340697	0.0177178	-1.92291	0.0544908	0.217286	-0.0303543	0.320623	-1.53365	0.130971	0.328309	-0.0490592	0.282191	-1.23407	0.220915	0.651408
MYH15	0.00182619	0.00556153	0.328361	0.742639	0.87082	-0.00146143	0.0340161	-0.238944	0.812057	0.901329	0.0175246	0.0385935	1.31122	0.193662	0.62163
MYH7B	-0.00537375	0.00490414	-1.09576	0.273185	0.524145	-0.0034874	0.0426212	-0.581197	0.563533	0.741792	-0.00916892	0.0332334	-1.07729	0.284699	0.705492
MYH9	0.00516428	0.00761014	0.678605	0.497388	0.718118	0.00270653	0.0968893	0.297944	0.766893	0.873505	0.0109492	0.0699056	0.785643	0.434477	0.797335
MYL12B	-0.0247059	0.016864	-1.46501	0.142919	0.368026	-0.0430832	0.211799	-2.3605	0.0219052	0.123121	0.0825434	0.257611	1.87207	0.0650232	0.438926
MYL6	-0.0326021	0.0146059	-2.23212	0.0256069	0.141247	-0.0428571	0.237387	-2.77661	0.00754119	0.066786	0.0552253	0.216507	1.2226	0.225548	0.656409
MYL6B	-0.0283691	0.0187864	-1.51008	0.131022	0.352196	-0.0273687	0.318087	-1.21628	0.229185	0.446094	-0.0306705	0.293405	-0.898634	0.371637	0.756432
MYLIP	-0.00225608	0.00547558	-0.412025	0.680321	0.837258	-0.00203785	0.0506877	-0.330821	0.742064	0.86049	-0.00307767	0.0289725	-0.257493	0.797482	0.940657
MYLK	0.0154283	0.0117702	1.31079	0.189927	0.430607	0.0167244	0.129807	1.31048	0.195597	0.408175	0.00804886	0.185355	0.264315	0.792241	0.938729
MYLK-AS1	0.0207604	0.0141039	1.47196	0.141032	0.365125	0.0212712	0.230017	1.44337	0.154709	0.358424	0.0151965	0.225495	0.31245	0.755642	0.927771
MYLK4	0.00842661	0.0058367	1.44373	0.148816	0.377376	0.00720367	0.0650998	1.12896	0.263919	0.483014	0.0146941	0.0751045	1.01724	0.312211	0.725088
MYNN	-0.032166	0.0118276	-2.71957	0.00653665	0.0683597	-0.0410182	0.144057	-2.98621	0.00424421	0.0497171	-0.00678046	0.1649	-0.291499	0.77145	0.932186
MYO10	0.00449353	0.00790996	0.568085	0.569977	0.767887	0.0140596	0.0897356	1.52825	0.132305	0.33022	-0.0226271	0.0795176	-1.46072	0.148143	0.57583
MYO15A	-0.00239289	0.00536814	-0.445757	0.655773	0.824034	-0.000474637	0.0666116	-0.0788821	0.937419	0.96808	-0.00987512	0.0565616	-0.830991	0.408537	0.780186
MYO15B	0.00385829	0.00433923	0.889164	0.373915	0.61967	0.00604236	0.0358625	1.20592	0.233122	0.449968	-0.00269317	0.0321954	-0.310341	0.757136	0.928252
MYO16	0.0423294	0.0402286	1.05222	0.292697	0.542053	0.0161023	1.8465	0.359557	0.720585	0.845896	0.151938	1.78605	1.65959	0.101048	0.504193
MYO18A	0.000755274	0.0150099	0.0503185	0.959869	0.981854	0.00674485	0.232166	0.400862	0.690108	0.827172	-0.0225856	0.298181	-0.679976	0.49855	0.828957
MYO19	-0.0500962	0.018513	-2.706	0.00681	0.0699179	-0.0539433	0.361453	-2.592	0.0122576	0.0862133	-0.035508	0.37664	-0.876182	0.383645	0.764987
MYO1B	-0.0396044	0.0272414	-1.45383	0.145993	0.372757	-0.0676333	0.61919	-2.19457	0.0325284	0.152001	0.0605479	0.655711	1.03935	0.301882	0.71713
MYO1D	-0.0215671	0.0291484	-0.739905	0.459357	0.689484	0.0108368	0.898412	0.331572	0.7415	0.860397	-0.147537	0.745952	-2.28951	0.0247777	0.321432
MYO1E	-0.00682883	0.00594766	-1.14815	0.250905	0.498196	-0.00858395	0.0603537	-1.31163	0.195212	0.407905	0.00149836	0.0414256	0.10511	0.916563	0.97674
MYO1F	-0.00750744	0.00408447	-1.83805	0.0660556	0.24275	-0.00744435	0.0288353	-1.72639	0.0900119	0.265395	-0.00805812	0.0348598	-0.63251	0.528919	0.841444
MYO3B	-0.000112652	0.0115708	-0.00973592	0.992232	0.996643	-0.0171666	0.152828	-1.33152	0.188629	0.40028	0.0705019	0.161502	2.68738	0.00881348	0.216549
MYO5A	-0.0881256	0.0354091	-2.48879	0.0128179	0.0983299	-0.128958	1.85676	-3.2129	0.00222038	0.0360882	0.0551905	1.69268	0.733952	0.465197	0.812792
MYO5B	0.00106824	0.00432176	0.247176	0.804772	0.907159	0.000562796	0.0199522	0.128524	0.898213	0.949281	0.0200526	0.0209941	0.747208	0.457782	0.808905
MYO5C	-0.0121695	0.00526431	-2.3117	0.0207942	0.126114	-0.0198546	0.0590622	-3.28916	0.00177523	0.0320127	0.0122409	0.0491184	1.13782	0.258709	0.684284
MYO6	-0.0817083	0.0357594	-2.28495	0.022316	0.131049	-0.0730738	1.18549	-1.76235	0.0836869	0.255431	-0.106773	0.974781	-1.51141	0.13476	0.555373
MYO9A	-0.0134216	0.0335523	-0.40002	0.689142	0.842098	-0.0209239	1.77942	-0.553591	0.582151	0.755324	0.0144677	1.71241	0.19853	0.843152	0.952945
MYO9B	0.0705606	0.0182144	3.8739	0.000107109	0.00689531	0.0741914	0.51337	3.75859	0.000422204	0.0159451	0.0497459	0.448625	1.05256	0.295823	0.712088
MYOM1	0.0392334	0.0120227	3.26329	0.00110127	0.0251424	0.0497476	0.182147	3.57712	0.000744085	0.0206111	0.0081322	0.130241	0.339992	0.734785	0.921751
MYOM2	-0.0029483	0.00602016	-0.489739	0.624319	0.804396	-0.00578233	0.0612789	-0.866833	0.389881	0.604516	0.00949377	0.0482249	0.679246	0.49901	0.829216
MYOT	-0.0151344	0.0108289	-1.39759	0.162237	0.395901	-0.0129092	0.0345383	-0.927095	0.359783	0.577962	-0.0185398	0.0765793	-1.07627	0.285151	0.705762
MYPOP	0.00758375	0.0102564	0.739418	0.459653	0.689838	-0.000210439	0.123215	-0.0179101	0.985777	0.993601	0.032533	0.109418	1.54758	0.125806	0.544138
MYRF	-0.000850975	0.00502951	-0.169196	0.865642	0.939812	0.00308852	0.0298671	0.548732	0.585458	0.758056	-0.0164618	0.0300851	-1.46925	0.145822	0.572256
MYRFL	0.00778286	0.0238923	0.325747	0.744615	0.871899	0.00554711	0.112742	0.203231	0.840054	0.91585	0.0151111	0.133215	0.305795	0.760781	0.929577
MYRIP	-0.121589	0.0472645	-2.57253	0.0100958	0.085974	-0.131232	2.15811	-2.4967	0.0156279	0.0994468	-0.0808578	2.15557	-0.748475	0.456444	0.808427
MYSM1	-0.037749	0.0203239	-1.85738	0.0632577	0.236648	-0.0612718	0.515789	-2.80685	0.0069514	0.0637037	0.115351	0.53033	2.07127	0.0416688	0.383129
MYT1	0.0124381	0.0118988	1.04532	0.295873	0.545226	0.0142118	0.175603	1.139	0.259745	0.47867	-0.00536638	0.21859	-0.135748	0.892377	0.96987
MYT1L	-0.0239462	0.0428366	-0.559013	0.576153	0.772034	-0.0160054	3.94126	-0.343774	0.732355	0.855031	-0.0677483	3.85476	-0.619571	0.537361	0.846074
MZF1	-0.0150185	0.0169942	-0.88374	0.376836	0.622258	-0.0239365	0.323084	-1.1843	0.241496	0.460492	0.00649801	0.244263	0.206981	0.836569	0.951602
MZF1-AS1	0.00244837	0.00652733	0.375095	0.70759	0.852342	0.00512731	0.067013	0.714194	0.478193	0.676216	-0.010327	0.082968	-0.658712	0.512037	0.833027
MZT1	-0.0200393	0.0108886	-1.84039	0.0657107	0.242138	-0.0371288	0.131007	-3.00527	0.00402339	0.0482083	0.0394239	0.142134	1.7107	0.091146	0.491402
MZT2A	-0.0511573	0.0209564	-2.44113	0.0146415	0.105222	-0.0598891	0.329617	-2.66103	0.0102452	0.0784061	0.00578405	0.336068	0.10064	0.920119	0.977854
MZT2B	-0.0136605	0.0177132	-0.771206	0.440585	0.674622	-0.0284986	0.336498	-1.48065	0.144527	0.347116	0.0684466	0.310207	1.51175	0.134672	0.555373
N4BP1	-0.0585396	0.02241	-2.61221	0.00899591	0.0805445	-0.0556293	0.714542	-2.1062	0.0398648	0.170966	-0.0660197	0.656871	-1.55914	0.123047	0.541529
N4BP2	0.0962845	0.029284	3.28795	0.00100918	0.0244479	0.123473	0.694403	3.74197	0.000444939	0.0161689	-0.00454692	0.733719	-0.0715552	0.943141	0.983435
N4BP2L1	0.0209905	0.0272101	0.771424	0.440455	0.674622	0.0247516	0.828472	0.79734	0.428756	0.638247	0.00851797	0.760296	0.15068	0.880621	0.966438
N4BP2L2	-0.0260276	0.0417403	-0.623561	0.532916	0.742689	-0.0315621	2.35937	-0.657696	0.513536	0.705303	-0.00882972	2.17877	-0.104378	0.91714	0.976997
N6AMT1	-0.0037403	0.00540046	-0.692589	0.488568	0.710443	-0.00650424	0.0531866	-1.10191	0.275403	0.495465	0.0104591	0.0504295	0.781761	0.436742	0.798559
NAA15	-0.0501954	0.0240543	-2.08676	0.0369101	0.174312	-0.0706302	0.716321	-2.60497	0.0118539	0.0848195	0.0253362	0.789481	0.486045	0.62831	0.884907
NAA16	0.0988774	0.0312254	3.16657	0.0015425	0.0298843	0.104572	0.804492	2.88646	0.00559645	0.0570809	0.0824244	0.791926	1.33851	0.184653	0.608803
NAA20	-0.0166442	0.0147213	-1.13062	0.258216	0.5073	-0.0314297	0.202386	-1.98455	0.052301	0.197927	0.0773246	0.218288	1.93671	0.0564949	0.423382
NAA25	-0.0300502	0.0277966	-1.08108	0.279664	0.530094	-0.0171759	0.768087	-0.539201	0.591971	0.762974	-0.0711466	0.752023	-1.2501	0.215031	0.642592
NAA30	0.00227378	0.014209	0.160024	0.872862	0.944129	-0.016555	0.220862	-1.05792	0.294814	0.515322	0.0907173	0.213433	2.67481	0.00912092	0.219158
NAA35	0.0568707	0.024714	2.30116	0.0213827	0.127898	0.0368814	0.651616	1.29205	0.20186	0.414352	0.116709	0.640823	2.36312	0.020635	0.299768
NAA38	-0.0246894	0.0201792	-1.2235	0.221139	0.467781	-0.025866	0.351064	-1.15058	0.254991	0.474384	-0.0198097	0.366388	-0.432706	0.666433	0.900447
NAA40	-0.0277363	0.0143151	-1.93756	0.0526768	0.213354	-0.0294223	0.221126	-1.74929	0.0859403	0.259099	-0.0233058	0.177931	-0.854746	0.395332	0.77166
NAA50	0.00954867	0.0238246	0.40079	0.688575	0.841961	-0.0150425	0.509364	-0.544736	0.588185	0.760128	0.0811526	0.48184	1.72222	0.0890264	0.488504
NAA60	-0.00716455	0.0105198	-0.681055	0.495837	0.716863	-0.043006	0.136843	-2.78208	0.00765424	0.067418	0.0237529	0.0828756	1.65443	0.102094	0.505482
NAAA	0.0187773	0.0268647	0.698957	0.484579	0.707711	0.0430751	0.511887	1.40158	0.166778	0.373319	-0.0599264	0.456219	-1.08342	0.281988	0.703966
NAALAD2	-0.0294603	0.0314037	-0.938115	0.348185	0.595986	-0.0445445	0.748957	-1.18463	0.241368	0.460423	0.00531907	0.634299	0.0931588	0.926018	0.979235
NAALADL2	-0.134216	0.0433671	-3.09487	0.00196896	0.0342155	-0.114982	1.464	-2.31832	0.0242598	0.130244	-0.196672	1.38406	-2.20054	0.0307526	0.347907
NAB1	0.0340883	0.0187817	1.81498	0.0695277	0.248992	-0.0081567	0.349942	-0.386523	0.700633	0.832804	0.195062	0.333934	4.73526	9.72298e-06	0.0193436
NAB2	0.0071964	0.00864909	0.832041	0.405386	0.648141	0.0188207	0.11061	1.75918	0.0842296	0.256214	-0.0147332	0.0693583	-1.00263	0.319169	0.728768
NABP2	-0.00763595	0.0085686	-0.891156	0.372846	0.619052	-0.0101497	0.0989965	-1.11511	0.269756	0.489449	0.0119459	0.0816054	0.470238	0.639675	0.888334
NACA	-0.0103031	0.0210188	-0.490184	0.624003	0.804396	-0.031722	0.368319	-1.35977	0.179569	0.388767	0.0820625	0.443261	1.69393	0.0943033	0.495446
NACAD	-0.00343025	0.00657513	-0.521701	0.601878	0.79053	-0.00526441	0.0769137	-0.696226	0.489282	0.686183	0.00225733	0.0637387	0.169531	0.865822	0.960355
NACC1	-0.0301228	0.0104661	-2.87812	0.00400057	0.0518862	-0.0252221	0.126211	-1.95901	0.0553656	0.204869	-0.0396708	0.11184	-2.20749	0.0302446	0.346579
NACC2	-0.0386457	0.0172458	-2.24087	0.0250342	0.139827	-0.0286049	0.283497	-1.32808	0.189754	0.401831	-0.0565831	0.258496	-1.96552	0.052944	0.416719
NADK	-0.00018605	0.011616	-0.0160167	0.987221	0.994758	0.00288459	0.182516	0.216455	0.829451	0.910962	-0.00989705	0.15962	-0.417611	0.677389	0.905056
NADK2	-0.000150805	0.0142548	-0.0105792	0.991559	0.996643	0.00130248	0.19164	0.0835119	0.933754	0.966574	-0.00752516	0.227838	-0.214194	0.83096	0.950315
NADSYN1	0.00217428	0.0144575	0.150391	0.880456	0.947264	0.0109493	0.248667	0.7088	0.481506	0.679069	-0.0597701	0.21844	-1.45628	0.149495	0.578104
NAE1	0.0164734	0.0221938	0.742251	0.457935	0.688106	0.0121664	0.528009	0.470272	0.64006	0.798978	0.0284768	0.520517	0.659348	0.511631	0.833027
NAF1	0.00726276	0.013461	0.539542	0.589513	0.78115	0.00470891	0.300516	0.304383	0.762009	0.870567	0.0152229	0.266489	0.557359	0.578892	0.863771
NAGK	-0.0222051	0.0133668	-1.66122	0.0966702	0.297978	-0.0166223	0.25196	-1.08108	0.284482	0.504316	-0.0394799	0.205646	-1.45969	0.148427	0.576465
NAGLU	-0.0206824	0.00719167	-2.87589	0.0040289	0.0520201	-0.0197353	0.0675622	-2.53285	0.0142615	0.0940136	-0.0261309	0.0714487	-1.39829	0.166042	0.590113
NAGPA	-0.00299387	0.0145427	-0.205868	0.836894	0.923912	-0.0075782	0.254501	-0.429237	0.669463	0.815433	0.0066812	0.175598	0.260493	0.795176	0.939707
NAIP	0.0141961	0.0427162	0.332335	0.739636	0.869755	0.0253473	0.70452	0.520991	0.604956	0.772331	-0.0233204	0.818878	-0.261327	0.794601	0.939548
NALCN	-0.0292678	0.0470248	-0.62239	0.533685	0.743313	-0.0554018	2.35315	-0.983397	0.329811	0.550288	0.0307723	2.08032	0.360369	0.719554	0.918014
NAMPT	-0.0164769	0.0180714	-0.911764	0.361893	0.608916	-0.0256034	0.359736	-1.32241	0.191623	0.404455	0.0452573	0.350622	0.898767	0.371567	0.756432
NANOS3	-0.0169835	0.00897294	-1.89275	0.0583913	0.226281	-0.0197398	0.113314	-1.98179	0.0526183	0.198582	-0.00511615	0.104268	-0.247538	0.805148	0.942875
NANS	0.0092429	0.00871617	1.06043	0.288948	0.538252	0.00329751	0.0903158	0.3378	0.736827	0.857912	0.0326225	0.113751	1.68524	0.0959728	0.497602
NAP1L1	-0.0342487	0.0344847	-0.993158	0.320633	0.569452	-0.0394074	1.48651	-1.01335	0.315427	0.536168	-0.0152625	1.43913	-0.204577	0.83844	0.951734
NAP1L2	-0.0109464	0.0275699	-0.397042	0.691336	0.843221	-0.0262751	0.32783	-0.837066	0.40697	0.620032	0.0407905	0.250129	0.707338	0.481847	0.820868
NAP1L3	0.0480661	0.0514265	0.934655	0.349966	0.59746	-0.0555453	0.697285	-0.876379	0.386183	0.601447	0.247731	0.667782	2.81564	0.00636105	0.18939
NAP1L4	0.0325464	0.0279236	1.16555	0.243796	0.491935	0.0371136	0.784323	1.19959	0.235551	0.452841	0.0124793	0.780501	0.19243	0.84791	0.954192
NAP1L5	-0.0359052	0.0201234	-1.78425	0.0743834	0.258519	-0.0576582	0.259683	-2.59573	0.0122497	0.0862105	0.0636841	0.305623	1.33993	0.184213	0.608381
NAPA	-0.00761729	0.0168323	-0.45254	0.65088	0.820684	0.00249568	0.334764	0.124347	0.901503	0.951029	-0.0315972	0.261363	-1.02238	0.309789	0.723536
NAPB	0.0155358	0.030847	0.503642	0.614513	0.798896	-0.000991975	0.690886	-0.0269902	0.978568	0.990135	0.0549256	0.616094	0.968045	0.33604	0.740399
NAPEPLD	0.0342974	0.0262559	1.30627	0.19146	0.432432	0.033919	0.633649	1.08713	0.281822	0.501344	0.0352154	0.511174	0.724567	0.470904	0.814387
NAPG	-0.0440983	0.0228358	-1.9311	0.0534702	0.214845	-0.0536792	0.413408	-2.04028	0.0462398	0.185023	-0.0148338	0.378908	-0.322605	0.747865	0.92456
NAPRT	-0.00258902	0.0080787	-0.320475	0.748608	0.87438	-0.00585734	0.0738299	-0.636507	0.527155	0.715252	0.00839644	0.0473535	0.497681	0.620226	0.881441
NARF	-0.0278568	0.0245474	-1.13482	0.256453	0.505043	-0.0319615	0.491429	-1.16765	0.248095	0.466707	-0.0109946	0.426128	-0.198174	0.843429	0.952945
NARFL	-0.00498259	0.0124792	-0.399272	0.689693	0.842683	-0.0184573	0.159564	-1.29869	0.199587	0.411799	0.0403799	0.138344	1.5485	0.125584	0.544138
NARS	-0.0440388	0.018562	-2.37252	0.017667	0.115884	-0.0532275	0.327597	-2.67003	0.0100065	0.0774518	0.0158498	0.355346	0.311429	0.756312	0.927883
NARS2	0.0391325	0.0219827	1.78015	0.0750515	0.259514	0.0457094	0.506463	1.80264	0.0770434	0.243922	0.0192357	0.448994	0.436145	0.663947	0.898916
NASP	-0.100984	0.0308656	-3.27173	0.0010689	0.0249396	-0.118469	0.655554	-3.11478	0.00301228	0.0419427	-0.0672593	0.52805	-1.27333	0.206717	0.637553
NAT10	-0.0143625	0.0183985	-0.780631	0.43502	0.670572	-0.0150785	0.350641	-0.742451	0.461042	0.661756	-0.011085	0.355523	-0.255116	0.799311	0.94076
NAT14	-0.0202446	0.0175846	-1.15127	0.249621	0.497599	-0.03452	0.209787	-1.73911	0.0880876	0.262218	0.0318262	0.15061	0.839533	0.4041	0.777519
NAT8L	-0.0673441	0.017802	-3.78295	0.00015498	0.00839789	-0.0709749	0.331778	-3.38901	0.0013188	0.0277597	-0.057888	0.176409	-1.71279	0.0907573	0.491007
NAT9	-0.00255249	0.0139442	-0.183051	0.854758	0.933395	-0.0184234	0.174035	-1.14792	0.256075	0.475604	0.0463206	0.115414	1.64469	0.104384	0.509616
NAV1	-0.0477568	0.0312469	-1.52837	0.126422	0.346113	-0.0408148	1.18995	-1.13668	0.260707	0.479887	-0.0694147	1.01533	-1.09447	0.277148	0.700923
NAV2	0.0220669	0.045783	0.481988	0.629815	0.807874	0.0159555	2.85472	0.30486	0.761649	0.870326	0.041986	2.84976	0.444352	0.658029	0.896665
NAV3	0.0371789	0.0435579	0.853552	0.393353	0.636437	0.0214231	3.09121	0.444717	0.658307	0.808094	0.1078	2.80112	1.057	0.293804	0.71162
NAXD	-0.00447746	0.0123141	-0.363604	0.716154	0.857565	0.00800271	0.204079	0.545769	0.587479	0.759555	-0.0343405	0.160703	-1.51399	0.134106	0.555267
NAXE	-0.00179147	0.00701914	-0.255226	0.798549	0.904233	-0.0107904	0.0607862	-1.38966	0.170352	0.378501	0.0384277	0.0745791	2.34096	0.021812	0.305309
NBAS	0.0475474	0.0380925	1.24821	0.211955	0.457139	0.0569922	1.59875	1.31422	0.194346	0.407379	0.0156436	1.50625	0.196274	0.84491	0.953243
NBAT1	-0.0116415	0.00684232	-1.7014	0.0888681	0.284319	-0.0152607	0.0531197	-2.11954	0.0386721	0.167928	0.0220929	0.105976	1.00505	0.318006	0.72782
NBEA	0.00753297	0.0424345	0.17752	0.8591	0.93538	0.0184951	3.6771	0.400247	0.690559	0.827343	-0.0514589	3.49432	-0.480046	0.63255	0.885486
NBEAL1	0.0786856	0.0300676	2.61695	0.00887185	0.0800337	0.0623085	0.826051	1.88205	0.0652387	0.224709	0.155804	0.795853	2.16871	0.0331782	0.355336
NBEAL2	0.0162856	0.00626055	2.60131	0.00928695	0.0821745	0.0130056	0.0666981	1.66105	0.102517	0.285259	0.0221	0.0328602	2.11997	0.0372156	0.370447
NBL1	-0.0363189	0.0226454	-1.60381	0.108756	0.318635	-0.0794998	0.419954	-2.82962	0.00654255	0.0618704	0.0437523	0.323922	1.14359	0.256321	0.684003
NBN	-0.0408367	0.0181246	-2.25311	0.024252	0.137341	-0.0649028	0.304094	-2.71487	0.00894736	0.0733823	-0.00830512	0.236588	-0.2988	0.765894	0.930542
NBPF1	0.0335853	0.0224632	1.49512	0.134882	0.357451	0.034443	0.345232	1.38479	0.171827	0.38039	0.02979	0.374094	0.569377	0.570752	0.859475
NBPF11	-0.0175555	0.0137301	-1.27861	0.201034	0.445133	-0.0203107	0.190738	-1.31407	0.194393	0.407379	-0.00724595	0.197749	-0.242352	0.809149	0.943746
NBPF12	-0.0763606	0.0189808	-4.02304	5.74521e-05	0.00539769	-0.0800794	0.312698	-3.73148	0.000459901	0.0163961	-0.0630005	0.365376	-1.54881	0.12551	0.544138
NBPF15	0.00722386	0.0112335	0.643064	0.520182	0.735138	0.0118975	0.18596	0.997739	0.32287	0.543969	-0.0296328	0.250565	-0.884919	0.378943	0.761112
NBPF19	-0.000913336	0.00606338	-0.150632	0.880266	0.947264	0.0034199	0.0558691	0.503644	0.616566	0.781271	-0.0179633	0.0565609	-1.33365	0.186235	0.610958
NBPF20	0.0040487	0.00489649	0.826858	0.408317	0.650112	0.00997749	0.0524885	1.86062	0.0682636	0.22992	-0.0256859	0.055239	-2.13886	0.035603	0.365138
NBPF26	-0.00275978	0.00452759	-0.609548	0.542162	0.748693	0.00108739	0.0199819	0.21246	0.832551	0.913064	-0.0166061	0.0245615	-1.71027	0.0912251	0.491467
NBPF3	-0.00710179	0.0107331	-0.661673	0.508181	0.726889	-0.00183118	0.199179	-0.155062	0.877352	0.937378	-0.0321281	0.200965	-1.24851	0.215611	0.643501
NBPF9	-0.00363896	0.0119732	-0.303925	0.761185	0.881337	-0.00352656	0.155917	-0.260917	0.795152	0.891336	-0.0040487	0.16704	-0.15689	0.875741	0.964642
NBR1	-0.0316957	0.0181553	-1.7458	0.080845	0.270169	-0.0169559	0.375813	-0.80384	0.425024	0.634817	-0.0738248	0.354216	-2.07017	0.0417746	0.383129
NCALD	-0.12796	0.0461384	-2.77339	0.0055475	0.0626044	-0.211702	1.69182	-3.92274	0.00025	0.0128911	0.0994847	1.4911	1.11855	0.266796	0.692547
NCAM1	-0.0364628	0.037643	-0.968646	0.332722	0.582389	-0.0539967	3.20594	-1.31598	0.193757	0.40688	0.0567332	3.08108	0.599735	0.550436	0.849375
NCAM2	-0.0717904	0.0641177	-1.11967	0.262857	0.512065	-0.116188	4.44452	-1.61903	0.11133	0.299331	0.103884	4.298	0.72773	0.468976	0.81395
NCAN	-0.0328472	0.0196915	-1.66809	0.0952977	0.295402	-0.0404252	0.378668	-1.72364	0.0905116	0.266009	-0.0147431	0.373477	-0.4067	0.685352	0.908135
NCAPD2	-0.000397605	0.00828882	-0.0479688	0.961741	0.982746	-0.00298081	0.0928938	-0.316269	0.753022	0.865519	0.00842132	0.0851804	0.483586	0.630046	0.885153
NCAPD3	-0.0271057	0.0165733	-1.63551	0.101942	0.306463	-0.0217036	0.298275	-1.21275	0.230521	0.447373	-0.0596438	0.241982	-1.35797	0.178555	0.602649
NCAPG2	0.00422819	0.00762043	0.554849	0.578998	0.774203	0.00361928	0.109292	0.438959	0.662448	0.810712	0.00779568	0.111304	0.390615	0.697156	0.912395
NCAPH2	-0.0118076	0.00996004	-1.1855	0.23582	0.482838	-0.0169851	0.115343	-1.61254	0.112691	0.300964	0.0319247	0.0598193	1.04287	0.301051	0.71625
NCBP1	-0.0241869	0.0141894	-1.70457	0.0882743	0.283282	-0.0205501	0.235916	-1.31495	0.1941	0.407377	-0.0412582	0.280331	-1.21854	0.226724	0.657929
NCBP2	-0.0261274	0.0124085	-2.10559	0.0352397	0.16933	-0.0296905	0.14553	-2.17003	0.0344362	0.156918	-0.00961604	0.139045	-0.326488	0.744953	0.923682
NCBP2-AS2	-0.010698	0.0122592	-0.872652	0.382853	0.628208	-0.0302157	0.0973625	-2.14772	0.0371713	0.164076	0.0508689	0.0950261	2.03581	0.0454143	0.396404
NCBP3	-0.020066	0.0172792	-1.16128	0.245528	0.493549	-0.0277565	0.360474	-1.42411	0.160185	0.366047	0.00817526	0.334262	0.218885	0.827316	0.949028
NCDN	0.0194266	0.0239306	0.811791	0.416912	0.656194	0.000448709	0.396841	0.0156366	0.987584	0.993843	0.0627616	0.305523	1.44736	0.151838	0.579938
NCEH1	0.018902	0.0185894	1.01682	0.309241	0.558151	0.0176146	0.408404	0.830875	0.409714	0.622572	0.0231848	0.380497	0.599597	0.550527	0.849375
NCK1	-0.0441111	0.0201225	-2.19213	0.0283702	0.149351	-0.0548913	0.335196	-2.41143	0.0193314	0.114209	-0.00556337	0.324913	-0.129248	0.897497	0.971294
NCK2	-0.0116158	0.0170208	-0.682448	0.494955	0.715858	-0.0101826	0.289495	-0.561793	0.576588	0.750682	-0.0223122	0.291626	-0.450599	0.653592	0.894259
NCKAP1	0.0946395	0.0356852	2.65207	0.0080001	0.0759648	0.077627	1.3528	1.94607	0.0568737	0.207733	0.162829	1.32106	2.03893	0.044874	0.394045
NCKAP5	-0.0853967	0.0467467	-1.8268	0.0677303	0.245668	-0.132807	1.12348	-2.32665	0.0243989	0.130588	0.0111631	1.01113	0.137036	0.891359	0.969373
NCKAP5L	0.000605515	0.0137959	0.0438908	0.964991	0.984081	-0.0119812	0.228988	-0.786888	0.434798	0.641948	0.0583237	0.177002	1.78878	0.077566	0.463655
NCKIPSD	-0.0145424	0.0114741	-1.26741	0.20501	0.449203	-0.0175927	0.190607	-1.29996	0.199153	0.411187	-0.00674354	0.173817	-0.311633	0.756158	0.927883
NCL	0.0184963	0.0158087	1.17001	0.241997	0.489672	0.00822751	0.2609	0.492788	0.624166	0.787316	0.10749	0.413704	2.18695	0.0317688	0.350106
NCLN	-0.0472104	0.0163099	-2.89459	0.00379657	0.0503859	-0.0625447	0.25522	-2.88516	0.00566635	0.0573001	-0.0272074	0.18641	-1.09888	0.275228	0.699326
NCOA1	0.103136	0.0411819	2.50441	0.0122657	0.0961617	0.0787866	2.69195	1.71308	0.0924522	0.269316	0.201637	2.56859	2.17983	0.0323128	0.351276
NCOA2	0.0239039	0.0430871	0.554781	0.579044	0.774203	-0.043162	1.98367	-0.806816	0.423322	0.63293	0.147744	1.85037	2.03237	0.0455493	0.396868
NCOA3	-0.0104921	0.0255805	-0.410159	0.68169	0.837776	-0.0197287	0.631165	-0.68066	0.499003	0.693504	0.0220478	0.634951	0.405271	0.686397	0.908135
NCOA4	-0.0177544	0.0133279	-1.33213	0.182818	0.421434	-0.0183082	0.203415	-1.23705	0.221438	0.437426	-0.0153786	0.190398	-0.501682	0.617316	0.879835
NCOA5	0.00872277	0.0222594	0.391869	0.695155	0.844978	-0.0357723	0.357182	-1.34942	0.182989	0.392872	0.115089	0.29788	2.80794	0.0063085	0.188863
NCOA6	-0.0476287	0.0254023	-1.87498	0.0607961	0.231483	-0.0388508	0.79016	-1.38761	0.170973	0.379237	-0.0884857	0.796483	-1.46488	0.147008	0.573541
NCOA7	-0.0150193	0.0327537	-0.458552	0.646556	0.818626	-0.027042	0.900872	-0.716121	0.477011	0.675532	0.0215045	0.959669	0.326731	0.744754	0.923682
NCOR1	0.0258261	0.0354779	0.72795	0.466644	0.695363	0.0299512	1.47602	0.764171	0.448102	0.652672	0.00711696	1.41808	0.0852632	0.932273	0.980538
NCOR2	-0.0241987	0.0325137	-0.744262	0.456718	0.687128	-0.0298693	0.810927	-0.795651	0.429729	0.638708	-0.00717657	0.842389	-0.110337	0.912428	0.975539
NCR3LG1	-0.0178593	0.0101498	-1.75957	0.07848	0.265525	-0.0149623	0.147341	-1.36342	0.178423	0.387277	-0.0349987	0.18591	-1.31116	0.193682	0.62163
NCS1	-0.0397102	0.0264348	-1.50219	0.133047	0.354767	-0.0385752	0.642033	-1.22913	0.224367	0.441119	-0.0424815	0.599524	-0.86621	0.389054	0.768328
NCSTN	-0.0275718	0.00915495	-3.01169	0.002598	0.0406808	-0.0263251	0.154849	-2.34001	0.0230211	0.126446	-0.0300162	0.106866	-1.90552	0.0604296	0.430799
NDC1	-0.017879	0.0112628	-1.58744	0.112413	0.323952	-0.0349373	0.174154	-2.46936	0.016739	0.103886	0.0116315	0.141441	0.625042	0.533784	0.844607
NDE1	-0.000725903	0.00537319	-0.135097	0.892535	0.951961	-0.000773815	0.0450714	-0.141705	0.887842	0.942832	0.000732279	0.0615033	0.0243077	0.980685	0.994564
NDEL1	-0.034526	0.0172313	-2.00368	0.0451044	0.195143	-0.0634678	0.294425	-3.30618	0.00168808	0.0310134	0.0854997	0.333992	2.18707	0.0317595	0.350106
NDFIP1	0.0105424	0.0486899	0.21652	0.828582	0.919285	0.00245232	1.56369	0.0439201	0.965136	0.984214	0.0362189	1.47308	0.364106	0.716791	0.917708
NDFIP2	-0.00973698	0.0177956	-0.547157	0.584271	0.777771	-0.00573653	0.387769	-0.280085	0.780486	0.880704	-0.0220601	0.276312	-0.61368	0.541227	0.846127
NDN	-0.0130876	0.0231035	-0.566479	0.571068	0.768966	-0.0365058	0.227233	-1.38791	0.172238	0.38057	0.065993	0.24684	1.36533	0.176448	0.601306
NDOR1	-0.016968	0.00816616	-2.07784	0.0377242	0.176067	-0.0168135	0.10265	-1.86112	0.0681912	0.229766	-0.0176577	0.0931937	-0.924795	0.357949	0.750125
NDP	-0.00745894	0.00478793	-1.55786	0.119266	0.335256	-0.0112883	0.0380005	-2.06069	0.0441781	0.180078	0.00493448	0.0276469	0.500716	0.617993	0.880336
NDRG1	0.0444778	0.0108565	4.09688	4.18756e-05	0.00439923	0.0544388	0.158963	4.42104	4.80232e-05	0.00561571	0.00970229	0.123021	0.4217	0.674414	0.904506
NDRG2	0.0115069	0.0079191	1.45306	0.146208	0.372812	0.00891848	0.107309	0.970061	0.336354	0.556694	0.0189487	0.0842004	1.21553	0.227862	0.658028
NDRG3	-0.0134512	0.023385	-0.575206	0.565152	0.764205	-0.00611907	0.677494	-0.228111	0.820424	0.90651	-0.0366658	0.589967	-0.768168	0.444727	0.803569
NDRG4	-0.0697135	0.0344418	-2.02409	0.0429606	0.190155	-0.131423	0.915765	-3.26886	0.00188469	0.0330995	0.100456	0.792442	1.50465	0.136486	0.557722
NDST1	-0.00650594	0.0156081	-0.416832	0.676801	0.836125	-0.0145729	0.259281	-0.824149	0.413491	0.625643	0.0219529	0.266938	0.660994	0.510581	0.833027
NDST3	-0.00766963	0.016366	-0.468633	0.639332	0.814118	-0.0205011	0.290369	-1.03711	0.304319	0.525274	0.0202927	0.144194	0.69541	0.488891	0.824522
NDST4	-0.132634	0.0312275	-4.24736	2.16309e-05	0.00312444	-0.165963	0.556514	-4.83214	1.23701e-05	0.00352221	0.0263192	0.537084	0.350894	0.726722	0.919536
NDUFA1	-0.00345493	0.0119879	-0.288202	0.773192	0.888318	-0.00382955	0.144713	-0.310879	0.757093	0.867953	0.00324525	0.195975	0.0622937	0.95052	0.984612
NDUFA10	-0.0405517	0.0293413	-1.38207	0.16695	0.401097	-0.0545758	0.781708	-1.6419	0.10644	0.291961	0.00894057	0.747388	0.143179	0.886521	0.967662
NDUFA12	-0.0197107	0.0160686	-1.22666	0.219949	0.46612	-0.0279126	0.23916	-1.58602	0.118592	0.309705	0.0213845	0.270345	0.542836	0.588804	0.867885
NDUFA2	-0.00523608	0.00886692	-0.590518	0.554843	0.756321	-0.00700997	0.113846	-0.733999	0.466134	0.666499	0.00584385	0.125733	0.244835	0.807233	0.943075
NDUFA3	-0.00723011	0.0110619	-0.653607	0.513365	0.730909	-0.00335472	0.137138	-0.287743	0.774648	0.877699	-0.0421975	0.140343	-1.20493	0.232344	0.662628
NDUFA4	0.0306193	0.0430194	0.711756	0.476616	0.702522	-0.0207377	0.617049	-0.438871	0.662928	0.810875	0.279342	0.609559	2.68629	0.00920058	0.219158
NDUFA5	-0.0167042	0.0211902	-0.7883	0.430521	0.667083	-0.0408671	0.391781	-1.77551	0.0814656	0.251716	0.117639	0.383139	2.16754	0.0333084	0.355999
NDUFA6	-0.00205543	0.007915	-0.259688	0.795105	0.902137	-0.0114007	0.0979134	-1.35221	0.181961	0.391645	0.0673333	0.125807	2.93085	0.0044426	0.168323
NDUFA8	0.0145546	0.0133844	1.08743	0.276847	0.528377	0.0109325	0.205025	0.765596	0.44726	0.652017	0.0407514	0.152316	1.06115	0.292364	0.710661
NDUFAB1	-0.0095612	0.0125734	-0.760429	0.446998	0.679361	-0.0159992	0.166026	-1.16073	0.250873	0.469672	0.0223441	0.179202	0.728182	0.468701	0.81395
NDUFAF1	-0.015565	0.0103464	-1.50439	0.132481	0.353977	-0.0251683	0.139192	-2.24614	0.02882	0.141842	0.0399834	0.119446	1.48367	0.142078	0.566812
NDUFAF2	-0.00683586	0.0244965	-0.279055	0.780203	0.892518	-0.0217868	0.695298	-0.819402	0.41617	0.627317	0.0771058	0.741108	1.22387	0.224716	0.655928
NDUFAF3	-0.01377	0.00886964	-1.55249	0.120545	0.337735	-0.0222292	0.0867569	-2.33783	0.0231428	0.126446	0.042911	0.0864091	1.74342	0.0855739	0.482529
NDUFAF4	0.00546249	0.0107811	0.506672	0.612385	0.798006	-0.00353931	0.146109	-0.286649	0.775481	0.877948	0.0343494	0.120889	1.55298	0.124511	0.543732
NDUFAF5	-0.0195427	0.0178321	-1.09593	0.273111	0.52409	-0.00803575	0.327709	-0.402842	0.68866	0.826464	-0.0653247	0.266146	-1.6418	0.104693	0.510263
NDUFAF6	0.0195711	0.0295966	0.661262	0.508444	0.727013	0.0109122	0.746393	0.324668	0.746691	0.863221	0.0494685	0.738312	0.792083	0.430735	0.795013
NDUFAF7	-0.0322455	0.0206953	-1.55811	0.119207	0.335223	-0.0136727	0.404398	-0.553993	0.581878	0.755101	-0.0762361	0.338947	-2.00709	0.048234	0.405376
NDUFB1	-0.0176527	0.015123	-1.16728	0.243098	0.491273	-0.0168992	0.281275	-0.996301	0.323561	0.544116	-0.0205736	0.249019	-0.616074	0.539655	0.846074
NDUFB10	-0.0153368	0.0155717	-0.984915	0.324666	0.573676	-0.0344531	0.160348	-1.91767	0.0610934	0.216497	0.0423864	0.166032	1.35768	0.178512	0.602649
NDUFB11	-0.0188324	0.0162791	-1.15684	0.247338	0.495533	-0.0316252	0.175625	-1.76207	0.0840905	0.255993	0.040531	0.182486	1.04834	0.297935	0.713071
NDUFB2	-0.00425127	0.0163709	-0.259684	0.795108	0.902137	-0.0354511	0.23858	-1.95416	0.0558852	0.205869	0.132597	0.26773	3.48995	0.000801058	0.100992
NDUFB3	-0.00442802	0.0113315	-0.390772	0.695965	0.845347	-0.0119896	0.133015	-0.958186	0.342252	0.561547	0.0300402	0.134102	1.12446	0.264295	0.691138
NDUFB4	0.0202681	0.0145394	1.39401	0.163314	0.396482	0.016901	0.195644	1.05136	0.29779	0.518029	0.0354047	0.202918	1.03876	0.302155	0.71713
NDUFB5	-0.0187389	0.0168939	-1.10921	0.267341	0.517788	-0.0384743	0.230313	-2.09882	0.0405381	0.172379	0.0925008	0.245106	2.12541	0.0368169	0.369609
NDUFB6	0.0179504	0.0154052	1.16522	0.243931	0.49212	0.00861167	0.284185	0.483444	0.630741	0.79218	0.0456577	0.286703	1.48806	0.140802	0.563934
NDUFB7	0.0264544	0.0120194	2.20098	0.0277376	0.147781	0.0195198	0.175763	1.49486	0.14079	0.34288	0.0649196	0.158959	2.11095	0.0380084	0.37285
NDUFB9	-0.0597479	0.0190068	-3.14349	0.00166945	0.0313022	-0.0804697	0.217117	-3.70732	0.000539376	0.0174368	0.00838525	0.28636	0.213049	0.83185	0.950323
NDUFC1	-0.00504061	0.0132404	-0.3807	0.703426	0.850292	-0.00897945	0.164306	-0.639533	0.525188	0.713505	0.0265872	0.233025	0.668245	0.505967	0.831502
NDUFC2-KCTD14	0.00850182	0.00682263	1.24612	0.21272	0.458105	0.0137379	0.0576105	1.56622	0.12356	0.318341	0.000481324	0.0382531	0.0443376	0.96475	0.989408
NDUFS1	-0.0121614	0.0297928	-0.408199	0.683128	0.838598	-0.0130033	0.915325	-0.374417	0.709565	0.838933	-0.00981522	0.866246	-0.169303	0.866	0.960397
NDUFS2	0.0142185	0.0201004	0.707373	0.479334	0.704437	0.00202197	0.324336	0.0892073	0.929248	0.964295	0.0591309	0.274229	1.35949	0.177942	0.602295
NDUFS3	-0.000606553	0.0139564	-0.0434605	0.965334	0.984156	0.00175909	0.205929	0.114976	0.908892	0.954987	-0.0123321	0.135337	-0.362046	0.718423	0.91796
NDUFS4	-0.0399089	0.0200779	-1.98771	0.0468439	0.199679	-0.0444895	0.571613	-2.03695	0.0465847	0.185824	-0.0149289	0.541835	-0.292693	0.770541	0.932186
NDUFS5	0.0266209	0.0186873	1.42454	0.154289	0.383598	0.0147694	0.292773	0.700653	0.486536	0.683652	0.0701265	0.290913	1.73634	0.0864858	0.483458
NDUFS6	-0.0197979	0.00997166	-1.98542	0.0470979	0.200446	-0.0231151	0.152281	-2.12364	0.0383123	0.16713	-0.00247653	0.125133	-0.0995682	0.920945	0.977854
NDUFS7	0.0135737	0.0139656	0.971937	0.331082	0.580398	0.00495	0.260429	0.299934	0.765382	0.872436	0.0353235	0.172456	1.34773	0.18168	0.605398
NDUFS8	-0.00896206	0.0188037	-0.476611	0.633639	0.809545	-0.0356101	0.227877	-1.47479	0.147103	0.350283	0.0321035	0.183188	1.07103	0.287486	0.706997
NDUFV1	-0.0426134	0.0251172	-1.69658	0.0897754	0.286024	-0.0798008	0.403268	-2.70939	0.00915325	0.074124	0.0565312	0.326392	1.17548	0.243408	0.673993
NDUFV2	0.0100874	0.0160272	0.629391	0.529093	0.740397	0.00688059	0.321255	0.39905	0.691435	0.827831	0.0304621	0.364655	0.700892	0.485474	0.822236
NDUFV2-AS1	0.0128686	0.0126474	1.01749	0.308918	0.557879	0.00630885	0.113732	0.427722	0.670847	0.816291	0.0310843	0.127226	1.26466	0.20979	0.639692
NDUFV3	-0.0191748	0.0198462	-0.966168	0.33396	0.583641	-0.0416439	0.454999	-1.84883	0.069977	0.232975	0.0588115	0.58049	1.40149	0.165068	0.589839
NEAT1	0.177978	0.0497885	3.57468	0.000350653	0.0139729	0.21543	1.10236	3.83111	0.000379587	0.0151805	0.0420718	0.999352	0.392761	0.695735	0.911658
NEB	-0.0449507	0.0149834	-3.00003	0.00269953	0.0414837	-0.0652197	0.213943	-3.58007	0.000737332	0.0205812	-0.00257053	0.183942	-0.0975822	0.922517	0.978935
NEBL	0.0441085	0.0469264	0.939951	0.347243	0.595039	0.0324361	2.99615	0.605128	0.547637	0.730659	0.0824089	3.01039	0.848731	0.398651	0.773134
NECAB1	0.0696681	0.0396176	1.75851	0.0786601	0.265577	0.0723477	1.09118	1.52142	0.134165	0.333206	0.0635878	0.699325	0.887718	0.37746	0.759821
NECAB2	-0.106783	0.0331983	-3.21651	0.0012976	0.0274886	-0.129845	0.798814	-3.38441	0.00133712	0.0279417	-0.0380476	0.739458	-0.574443	0.567335	0.857849
NECAB3	-0.0101041	0.00747525	-1.35168	0.176479	0.413754	-0.0203207	0.0842066	-2.24361	0.0289931	0.14239	0.0117255	0.0559828	0.885663	0.378545	0.760776
NECAP1	-0.0337021	0.0186145	-1.81053	0.0702139	0.25051	-0.0526456	0.28256	-2.54618	0.0137855	0.0923974	0.0473249	0.250659	1.1067	0.271874	0.697407
NECAP2	-0.00295839	0.00988363	-0.299322	0.764694	0.883504	-0.0109724	0.114793	-1.06382	0.292159	0.512476	0.0870665	0.113958	2.51861	0.0142327	0.261358
NECTIN1	-0.0211837	0.0169082	-1.25287	0.210254	0.454914	-0.0422095	0.299814	-2.24285	0.0290454	0.142512	0.0668371	0.340768	1.73576	0.0865885	0.483602
NECTIN2	-0.00655799	0.014223	-0.461083	0.644739	0.817311	-0.0271015	0.246874	-1.73972	0.0876223	0.261689	0.0963543	0.278705	2.76351	0.00714375	0.198648
NECTIN3	-0.00548711	0.0219404	-0.250091	0.802517	0.906217	-0.0275288	0.597139	-1.14453	0.257467	0.476829	0.103742	0.449041	1.93753	0.0563315	0.423345
NEDD1	-0.0189397	0.0058449	-3.24037	0.00119373	0.0260771	-0.0201849	0.0528405	-3.18124	0.00243445	0.0376903	-0.0119609	0.0761684	-0.796295	0.428298	0.793929
NEDD4	0.00844225	0.00815824	1.03481	0.300756	0.549688	0.00506357	0.100103	0.596029	0.553654	0.734623	0.0484786	0.0714014	1.65771	0.102296	0.505998
NEDD4L	0.0387857	0.0387144	1.00184	0.31642	0.564991	0.0395608	2.11543	0.893186	0.375733	0.592679	0.0362762	2.08241	0.455195	0.650244	0.892619
NEDD9	-0.00975827	0.0088039	-1.1084	0.267688	0.517955	-0.00904225	0.0848141	-0.950158	0.346278	0.565014	-0.0140088	0.0989257	-0.604171	0.547512	0.848471
NEFH	-0.011983	0.00595466	-2.01238	0.0441803	0.19289	-0.0162266	0.0727244	-2.4409	0.0179706	0.108568	0.0052426	0.0603774	0.391425	0.69656	0.912222
NEFL	-0.0162533	0.0159113	-1.02149	0.307023	0.555671	-0.00223221	0.338642	-0.103785	0.917726	0.958872	-0.033203	0.130301	-1.40406	0.164305	0.589839
NEFM	0.00739987	0.00989734	0.747662	0.454664	0.685489	-0.0213834	0.163509	-1.41592	0.162557	0.368407	0.0290694	0.0582202	2.21843	0.0294591	0.342965
NEGR1	0.0789192	0.0464603	1.69864	0.0893874	0.285348	0.0779243	3.20667	1.50532	0.138085	0.339297	0.0830405	2.66141	0.788207	0.432985	0.796367
NEIL1	-0.0425306	0.0171275	-2.48318	0.0130217	0.098934	-0.0291408	0.261514	-1.40262	0.166471	0.373066	-0.0709339	0.214652	-2.3442	0.0216364	0.304846
NEIL2	-0.013621	0.00860891	-1.58219	0.113605	0.325439	-0.0219117	0.10175	-2.19607	0.0324151	0.151656	0.0105311	0.0749331	0.618388	0.538137	0.846074
NEK1	0.0574375	0.0334382	1.71772	0.0858474	0.278952	0.0107889	1.33259	0.28705	0.775176	0.877948	0.234514	1.36552	3.20249	0.00197867	0.125757
NEK10	0.0503217	0.0385755	1.3045	0.192064	0.433146	0.00397886	1.34583	0.0839779	0.933385	0.966482	0.141447	1.2823	2.12898	0.0364386	0.367778
NEK11	-0.0270974	0.0217944	-1.24332	0.21375	0.458869	-0.0391845	0.56054	-1.62782	0.109402	0.295988	0.027868	0.592248	0.542892	0.588765	0.867885
NEK3	0.00197285	0.00616085	0.320224	0.748798	0.874405	-0.00557879	0.0574487	-0.808647	0.422277	0.631794	0.0317093	0.04286	2.31623	0.0231959	0.312593
NEK4	0.00387576	0.0191885	0.201984	0.839929	0.925283	0.00696328	0.396957	0.3332	0.740278	0.86011	-0.0127106	0.409655	-0.262414	0.7937	0.939548
NEK5	-0.0119234	0.00951289	-1.25339	0.210062	0.454822	-0.0122299	0.0749605	-1.17383	0.246073	0.464493	-0.0103873	0.103494	-0.445325	0.657329	0.896212
NEK6	-0.00504923	0.00601945	-0.838819	0.401571	0.643984	-0.00784667	0.0743755	-1.2154	0.229517	0.446591	0.01356	0.0762041	0.814346	0.417947	0.786389
NEK7	0.0502606	0.0160286	3.13567	0.0017146	0.0316012	0.0605255	0.293556	3.38169	0.00134807	0.028069	0.00867775	0.285023	0.240892	0.810276	0.94384
NEK9	-0.0193074	0.0217054	-0.889523	0.373722	0.619578	-0.00239571	0.468237	-0.0923334	0.926776	0.962854	-0.0587331	0.403234	-1.48256	0.142256	0.566955
NELFA	-0.00543357	0.0238555	-0.22777	0.819825	0.915264	-0.0182135	0.653121	-0.685533	0.495949	0.69078	0.0477333	0.609629	0.880845	0.381131	0.762526
NELFB	-0.0247186	0.0125487	-1.96982	0.0488592	0.204164	-0.038249	0.176407	-2.63728	0.0109008	0.0811137	0.015578	0.118664	0.622398	0.535511	0.845662
NELFCD	0.00738163	0.0195069	0.378411	0.705125	0.8511	0.000260534	0.329922	0.0107189	0.991487	0.995969	0.0202691	0.267231	0.619885	0.537156	0.846074
NELFE	-0.00387961	0.00629173	-0.616621	0.537484	0.746257	-0.0103244	0.0834853	-1.48958	0.14217	0.344717	0.0262978	0.0788764	1.7534	0.0834953	0.478568
NELL1	-0.0420677	0.0409041	-1.02845	0.30374	0.552583	-0.0363277	0.817491	-0.796574	0.429543	0.638673	-0.0656845	0.692169	-0.710067	0.48012	0.819893
NELL2	0.0618761	0.0353466	1.75055	0.0800229	0.268899	0.0345243	1.37583	0.862161	0.392423	0.60748	0.158374	1.12583	2.10563	0.0384821	0.37304
NEMF	0.0127605	0.0312712	0.40806	0.68323	0.838598	0.000667618	1.0258	0.018657	0.985184	0.993263	0.0518408	0.91768	0.805881	0.422782	0.789923
NEMP1	0.00384688	0.00861222	0.446677	0.655108	0.823655	0.00420539	0.120405	0.449068	0.655185	0.80606	0.00188118	0.119355	0.0857885	0.931856	0.980503
NENF	-0.0181297	0.0145338	-1.24742	0.212244	0.457421	-0.0228387	0.229577	-1.44262	0.154921	0.358771	0.00711335	0.251214	0.194066	0.846633	0.954042
NEO1	-0.0626688	0.0261687	-2.39481	0.0166292	0.11251	-0.0793066	0.733604	-2.71871	0.00880078	0.0726441	0.00591383	0.726805	0.0998535	0.920719	0.977854
NEPRO	-0.0209245	0.0142105	-1.47247	0.140895	0.364981	-0.00739336	0.236805	-0.445244	0.657929	0.807973	-0.0579527	0.235517	-2.10975	0.0381146	0.372948
NET1	-0.00494523	0.00526975	-0.93842	0.348029	0.595868	-0.00527936	0.0553523	-0.923993	0.359613	0.577962	-0.00304207	0.0619174	-0.223087	0.824056	0.948727
NETO1	-0.100087	0.0430713	-2.32375	0.020139	0.124253	-0.145893	1.81661	-2.91101	0.00523083	0.0555889	0.0293226	1.74206	0.348089	0.728719	0.920437
NETO2	-0.13044	0.0395924	-3.29456	0.000985751	0.0240835	-0.153325	1.22276	-3.25626	0.00195579	0.0337326	-0.0752105	1.10087	-1.0282	0.30706	0.721511
NEU1	-0.023672	0.00788436	-3.0024	0.00267861	0.041418	-0.0266424	0.0878061	-2.96432	0.00451187	0.0513207	-0.0137528	0.0786847	-0.837353	0.404974	0.778391
NEU3	-0.0158794	0.015906	-0.998327	0.318121	0.566354	-0.0350425	0.268291	-2.06302	0.0439477	0.17942	0.120597	0.261625	2.66041	0.00951789	0.222649
NEURL1	-0.109389	0.0345756	-3.16377	0.00155739	0.0298843	-0.12919	0.516264	-2.70239	0.00995676	0.0772831	-0.0876714	0.5085	-1.75108	0.0838977	0.479433
NEURL1B	0.00866613	0.00358385	2.41811	0.0156015	0.108806	0.0102478	0.0241245	2.51995	0.0147362	0.095939	0.00316644	0.0154223	0.417559	0.677426	0.905056
NEUROD2	-0.00866001	0.0054912	-1.57707	0.114779	0.327423	-0.0117474	0.03894	-1.4016	0.167731	0.374767	-0.00633812	0.0182774	-0.872007	0.385904	0.766282
NEUROD6	0.00149795	0.00330387	0.453393	0.650266	0.820509	0.00682876	0.0265592	1.5526	0.126377	0.3231	-0.00540528	0.00499311	-1.07996	0.283517	0.705041
NEXN	0.00591689	0.0121797	0.485799	0.62711	0.806553	-0.00176892	0.139229	-0.138537	0.890333	0.944523	0.0835178	0.180528	2.05848	0.0432237	0.386899
NF1	-0.141018	0.039392	-3.57987	0.000343766	0.0137936	-0.199823	2.23803	-4.34559	6.19715e-05	0.00633755	0.0211443	2.17599	0.276903	0.782593	0.935788
NF2	0.0116953	0.0187146	0.62493	0.532017	0.742027	0.00779202	0.382063	0.376658	0.707908	0.837971	0.0292841	0.342665	0.666851	0.506852	0.831987
NFASC	-0.00405156	0.0346736	-0.116848	0.90698	0.958898	-0.0408599	1.32481	-0.943907	0.349434	0.568396	0.0618415	1.30924	1.06774	0.28896	0.707203
NFAT5	-0.115806	0.0400603	-2.8908	0.00384266	0.0506337	-0.135861	1.83545	-2.9735	0.00439775	0.0505875	-0.0491431	1.70009	-0.589927	0.55696	0.852522
NFATC2IP	-0.00931099	0.0231518	-0.402171	0.687558	0.841141	-0.0336125	0.459113	-1.23807	0.221061	0.437129	0.0554733	0.425524	1.25144	0.214545	0.642301
NFATC3	-0.0295303	0.0246133	-1.19977	0.230228	0.477307	-0.0249849	0.679829	-0.89606	0.37421	0.591488	-0.0455731	0.573762	-0.870001	0.386992	0.767081
NFE2L1	-0.0510553	0.0250472	-2.03836	0.0415138	0.186801	-0.0670924	0.460804	-2.43204	0.0183706	0.110223	0.0242103	0.653931	0.405098	0.686524	0.908135
NFE2L2	-0.0378038	0.02745	-1.37719	0.168455	0.40337	-0.0455385	0.796156	-1.42929	0.158699	0.364524	-0.0155265	0.705541	-0.287147	0.774768	0.933038
NFE2L3	-0.00700357	0.0113638	-0.616304	0.537694	0.746288	-0.0123249	0.110617	-0.989879	0.32689	0.547305	0.0195411	0.135926	0.702697	0.484358	0.821752
NFIA	0.0624174	0.0232182	2.68829	0.00718185	0.0716353	0.0674941	0.408353	2.59908	0.0120358	0.0854347	0.0421861	0.3323	0.813773	0.418336	0.786447
NFIB	0.072148	0.0491493	1.46794	0.142122	0.367007	0.0289705	2.82018	0.478456	0.634263	0.795182	0.155547	2.72013	1.8484	0.0683667	0.448816
NFIC	-0.0747604	0.03041	-2.45842	0.0139551	0.102586	-0.0586399	0.757629	-1.6864	0.0975068	0.277247	-0.127188	0.783498	-2.02825	0.0459779	0.397993
NFIL3	0.00946821	0.00876638	1.08006	0.280116	0.530573	0.0170207	0.0708677	1.47704	0.146618	0.349708	-0.000906999	0.0666982	-0.0671536	0.946633	0.983563
NFIX	-0.058387	0.0426463	-1.3691	0.170969	0.407028	-0.0905863	1.4238	-1.8624	0.0680074	0.229458	0.0486521	1.61719	0.548611	0.584853	0.865594
NFKB1	-0.0117759	0.024391	-0.482797	0.62924	0.807697	-0.032696	0.679541	-1.17634	0.244635	0.463121	0.0582929	0.608642	1.14597	0.255342	0.683876
NFKBIA	-0.0023629	0.00610453	-0.387074	0.698702	0.847329	-0.00349329	0.079633	-0.498006	0.620508	0.7847	0.00116545	0.059658	0.0940421	0.925319	0.979121
NFKBIB	-0.0109009	0.00805586	-1.35317	0.176003	0.413188	-0.0144095	0.0598597	-1.72475	0.090437	0.266009	0.0355527	0.0641911	1.16952	0.246639	0.675873
NFKBID	-0.00786967	0.00518188	-1.51869	0.128841	0.349569	-0.0052477	0.0497889	-0.93215	0.35542	0.573809	-0.0224121	0.0490915	-1.69042	0.0949748	0.495963
NFKBIL1	-0.0176211	0.00842131	-2.09245	0.0363986	0.172953	-0.026484	0.0844079	-2.78141	0.00744455	0.0663806	0.01421	0.0827662	0.787473	0.433412	0.796755
NFKBIZ	-0.00711291	0.0127508	-0.55784	0.576953	0.772659	-0.00517372	0.179007	-0.387752	0.699729	0.832499	-0.02752	0.141953	-0.635796	0.527164	0.840964
NFRKB	-0.00422187	0.0100929	-0.418299	0.675728	0.835604	0.00131331	0.15109	0.113044	0.910416	0.955353	-0.0212554	0.112011	-1.04295	0.30022	0.71538
NFS1	-0.0103674	0.0054007	-1.91963	0.0549041	0.218207	-0.0108497	0.0529956	-1.90898	0.0616006	0.217361	-0.00587928	0.0700443	-0.339124	0.735436	0.92189
NFU1	-0.0156279	0.0144564	-1.08104	0.27968	0.530094	-0.00863429	0.249297	-0.537351	0.59324	0.764012	-0.0453329	0.251562	-1.36892	0.174986	0.599907
NFX1	-0.0534619	0.0296433	-1.8035	0.0713091	0.25262	-0.0593763	0.811933	-1.73764	0.0879928	0.262208	-0.0354731	0.748213	-0.595254	0.553412	0.850287
NFXL1	-0.00406009	0.0154471	-0.262837	0.792676	0.90035	0.000624738	0.335042	0.0375919	0.970152	0.986689	-0.0338108	0.339904	-0.807329	0.421953	0.789267
NFYA	-0.0090186	0.0052606	-1.71437	0.0864613	0.280266	-0.0115525	0.0585613	-1.96617	0.0544436	0.202755	0.00121976	0.0536144	0.103276	0.918011	0.977475
NFYB	-0.00481647	0.0104179	-0.462324	0.643849	0.816771	-0.00529962	0.161241	-0.449215	0.65508	0.80606	-0.00310546	0.132037	-0.139879	0.889119	0.968394
NFYC	-0.00227284	0.0213479	-0.106467	0.915212	0.962171	-0.00984544	0.528698	-0.392374	0.696331	0.831052	0.0175752	0.444037	0.432642	0.666479	0.900447
NGB	-7.9871e-06	0.00429877	-0.001858	0.998518	0.999401	0.000644464	0.0318102	0.112842	0.910575	0.955385	-0.00086077	0.0146424	-0.13183	0.895461	0.970454
NGDN	-0.00841499	0.00880225	-0.956005	0.33907	0.587802	-0.0166857	0.117	-1.72648	0.0899952	0.265395	0.0318259	0.102956	1.49292	0.139527	0.561456
NGEF	-0.0374797	0.0189128	-1.98171	0.0475113	0.201364	-0.0442168	0.483322	-1.98813	0.0518921	0.197233	-0.0198825	0.369301	-0.553148	0.581758	0.864731
NGLY1	-0.00205594	0.0257338	-0.0798926	0.936323	0.972635	0.017748	0.600146	0.614721	0.541328	0.725286	-0.0785961	0.545517	-1.38472	0.170121	0.596095
NHLRC2	-0.008698	0.0172286	-0.504857	0.613659	0.798294	-0.00534979	0.421819	-0.271196	0.787278	0.885621	-0.0194636	0.391854	-0.550246	0.583736	0.86505
NHLRC3	-0.0522914	0.023497	-2.22545	0.026051	0.142547	-0.0845192	0.421281	-3.09343	0.00313433	0.042966	0.0392419	0.367889	0.852237	0.396714	0.77166
NHP2	0.0103563	0.0137317	0.754186	0.450738	0.682485	-0.00728492	0.139894	-0.438544	0.663005	0.810875	0.0484231	0.130203	1.98441	0.0507571	0.414684
NHS	-0.148489	0.0392564	-3.78256	0.000155226	0.00839789	-0.148437	2.04568	-3.35318	0.00146803	0.0292074	-0.148683	1.83817	-1.75041	0.0840128	0.479433
NHSL1	-0.00934326	0.00407588	-2.29233	0.0218866	0.12957	-0.00891451	0.0423025	-1.84623	0.0703593	0.233768	-0.0104061	0.0187021	-1.36881	0.175021	0.599907
NHSL2	-0.0179156	0.0151972	-1.17888	0.238447	0.485237	-0.000778359	0.236017	-0.0461188	0.963386	0.983174	-0.0913641	0.216192	-2.61489	0.010726	0.234547
NIF3L1	-0.0162497	0.00704196	-2.30755	0.021024	0.126869	-0.0203769	0.0720379	-2.73435	0.00844266	0.0710432	0.018173	0.09153	0.8444	0.40105	0.774458
NIFK	-0.00903165	0.00621562	-1.45306	0.146208	0.372812	-0.0177663	0.0784253	-2.67687	0.00982842	0.0766378	0.0532818	0.0905698	3.00567	0.00357177	0.156718
NIFK-AS1	0.0326536	0.0165631	1.97147	0.0486702	0.203632	0.0584432	0.32036	3.13419	0.00278882	0.0407428	-0.0637676	0.307474	-1.76859	0.0809053	0.473149
NIM1K	-0.0111252	0.0252399	-0.44078	0.659373	0.826612	-0.050249	0.626331	-1.75382	0.0851523	0.257875	0.124453	0.528991	2.33339	0.0222274	0.307249
NIN	0.0471439	0.0205059	2.29904	0.0215024	0.12815	0.0427798	0.512609	1.84499	0.0705422	0.23424	0.0628083	0.365922	1.42975	0.156816	0.585787
NINJ2	0.00470715	0.00374153	1.25808	0.208362	0.452855	0.00298035	0.0221631	0.645841	0.521126	0.710942	0.00802031	0.0159326	1.25473	0.213356	0.641901
NINL	0.0167919	0.0274426	0.611893	0.540609	0.747799	0.012107	0.677323	0.401814	0.689411	0.826738	0.0395873	0.773387	0.595621	0.553167	0.850167
NIP7	0.000609431	0.00518465	0.117545	0.906428	0.958518	-0.00235854	0.0517213	-0.380488	0.70508	0.835768	0.00752077	0.0339576	0.795077	0.429002	0.793929
NIPA1	-0.0733029	0.0246649	-2.97195	0.00295916	0.0435619	-0.0899044	0.493389	-3.24573	0.00201714	0.0340791	-0.00973901	0.435537	-0.179687	0.857868	0.957265
NIPA2	-0.000997324	0.0135802	-0.0734397	0.941456	0.974939	-4.31499e-05	0.169729	-0.00299072	0.997625	0.998943	-0.00840841	0.159793	-0.209114	0.834985	0.951305
NIPAL1	-0.00297345	0.00421763	-0.705005	0.480807	0.705403	-0.00211358	0.0416217	-0.416077	0.679008	0.820256	-0.00488168	0.0266528	-0.6451	0.520772	0.838727
NIPAL2	0.0024672	0.0164627	0.149866	0.88087	0.947264	0.0386336	0.337946	1.83296	0.0723405	0.236754	-0.0541159	0.226488	-2.05268	0.0434862	0.387726
NIPAL3	-0.061067	0.035334	-1.72828	0.0839379	0.275408	-0.114272	0.727488	-2.81025	0.00701352	0.0640108	0.102967	0.724176	1.44215	0.153298	0.580103
NIPBL	-0.0234273	0.0340845	-0.687331	0.491874	0.713347	-0.0230762	1.46138	-0.586992	0.559663	0.739436	-0.0244904	1.31085	-0.358029	0.721297	0.918693
NIPSNAP1	-0.0101577	0.0163597	-0.620898	0.534667	0.744182	-0.00361386	0.251757	-0.184952	0.853962	0.924352	-0.0255007	0.267626	-0.852319	0.396669	0.77166
NIPSNAP3A	-0.0182406	0.00967195	-1.88593	0.0593046	0.228137	-0.0239713	0.124846	-2.36547	0.0216388	0.122218	0.040365	0.0980624	1.24556	0.217392	0.645372
NIPSNAP3B	0.00517777	0.0109029	0.474898	0.63486	0.810388	0.0104485	0.142542	0.850111	0.399028	0.613024	-0.014287	0.132949	-0.604886	0.547025	0.848286
NISCH	-0.0449322	0.0215724	-2.08286	0.0372642	0.175331	-0.0607984	0.580664	-2.31618	0.0243849	0.13058	-0.01192	0.416607	-0.314815	0.75375	0.927456
NIT1	-0.0359341	0.0147461	-2.43685	0.0148159	0.105622	-0.0575434	0.150402	-3.25387	0.00211907	0.0348336	0.0133739	0.141155	0.500637	0.618048	0.880336
NIT2	-0.0535669	0.0131857	-4.0625	4.85492e-05	0.00484371	-0.0627701	0.222768	-4.27586	7.83184e-05	0.00701292	-0.015143	0.216765	-0.504838	0.615108	0.879835
NKAIN1	-0.00996207	0.00878018	-1.13461	0.256539	0.505043	-0.00429453	0.119787	-0.424483	0.672905	0.817417	-0.0272566	0.0997032	-1.54227	0.12709	0.545361
NKAIN2	0.000793554	0.0522413	0.0151902	0.98788	0.995201	-0.017741	4.20827	-0.311078	0.756942	0.867953	0.0974484	3.69292	0.748248	0.45658	0.808495
NKAIN3	-0.0536045	0.0360602	-1.48653	0.13714	0.360262	-0.0400545	0.701241	-0.963203	0.340124	0.559925	-0.0946808	0.673162	-1.30768	0.194927	0.622422
NKAP	-0.0319419	0.0210388	-1.51824	0.128954	0.349728	-0.0389823	0.179473	-1.57029	0.123946	0.319002	-0.0139957	0.18269	-0.353117	0.725033	0.91952
NKAPL	0.00667233	0.00804124	0.829763	0.406673	0.649062	0.00749278	0.0690639	0.716477	0.4772	0.675634	0.00548559	0.0618604	0.436148	0.663944	0.898916
NKIRAS1	-0.0212444	0.0136707	-1.55401	0.120182	0.337272	-0.0130304	0.187754	-0.85237	0.397785	0.611846	-0.0540377	0.231821	-1.76911	0.0808188	0.473108
NKIRAS2	-0.00566337	0.0059485	-0.952068	0.341062	0.5894	-0.00738648	0.0688671	-1.08752	0.281652	0.501344	9.8358e-06	0.0587222	0.000798088	0.999365	0.999803
NKRF	-0.0347755	0.0178493	-1.94828	0.0513814	0.210287	-0.0561815	0.22797	-2.72942	0.00867619	0.0721507	0.0301214	0.200597	0.840441	0.403252	0.776534
NKTR	-0.0245558	0.0461695	-0.531863	0.594821	0.784763	-0.0034902	1.728	-0.0597138	0.952614	0.977048	-0.0595102	1.43368	-0.79041	0.431706	0.795569
NKX6-2	0.00201847	0.00367785	0.54882	0.583129	0.777047	0.00393099	0.0265091	0.992925	0.325188	0.545965	-0.01003	0.0227996	-1.00937	0.315945	0.726289
NLGN1	-0.024256	0.0528535	-0.45893	0.646285	0.818372	-0.0410272	4.65871	-0.715257	0.477541	0.675818	0.0700676	4.44441	0.515085	0.607963	0.877462
NLGN2	-0.0318037	0.0160921	-1.97636	0.0481143	0.202185	-0.0471798	0.320136	-2.62154	0.0113562	0.0830006	0.0295126	0.281513	0.821189	0.414063	0.783206
NLGN3	-0.0264809	0.0139375	-1.89997	0.0574364	0.224544	-0.021532	0.245335	-1.49655	0.140349	0.342335	-0.101873	0.193152	-1.8141	0.0743661	0.45437
NLGN4X	-0.154735	0.0409125	-3.78209	0.000155516	0.00839789	-0.182997	1.90816	-3.85361	0.000312127	0.0140873	-0.0733397	1.71074	-0.910051	0.365623	0.754355
NLGN4Y	-0.0439222	0.112114	-0.391763	0.695234	0.844985	0.039738	1.21291	0.218074	0.82856	0.910489	-0.0948817	1.60387	-0.667155	0.507035	0.832169
NLK	-0.024247	0.0278016	-0.872144	0.38313	0.628208	-0.0597411	0.969324	-1.84066	0.0711852	0.2351	0.0735627	0.683512	1.36535	0.1761	0.601009
NLN	-0.0634291	0.0228546	-2.77533	0.00551459	0.0624294	-0.0620967	0.528723	-2.30833	0.02485	0.13197	-0.0668857	0.475828	-1.54366	0.126753	0.544831
NLRC3	-0.00696846	0.00644531	-1.08117	0.279623	0.530094	-0.0088298	0.0444374	-1.27642	0.207287	0.420394	0.00528227	0.0726449	0.297642	0.766774	0.930542
NLRP1	-0.0205532	0.0227301	-0.904226	0.365876	0.612496	-0.043984	0.374211	-1.71092	0.0928526	0.269877	0.0633791	0.343239	1.3026	0.196578	0.624406
NLRX1	-0.0206832	0.00567699	-3.64333	0.000269129	0.0115187	-0.0241455	0.0638495	-3.47002	0.00103272	0.0243058	-0.013791	0.0385391	-1.40474	0.164103	0.589839
NMD3	-0.026805	0.0299376	-0.895363	0.370593	0.616907	-0.0560433	0.770459	-1.65093	0.104574	0.289105	0.0755179	0.785669	1.18918	0.238009	0.668555
NME3	-0.0556973	0.0264329	-2.10712	0.0351073	0.168901	-0.0991101	0.486396	-3.23795	0.00206801	0.0343361	0.0716391	0.341774	1.36658	0.175804	0.60062
NME4	-0.0326946	0.0140032	-2.33479	0.0195544	0.122227	-0.0439534	0.242858	-2.68045	0.00973627	0.0762077	-0.00236665	0.149208	-0.0879375	0.930154	0.980297
NME5	0.0529047	0.0258958	2.04299	0.0410537	0.185464	0.0772725	0.608478	2.64092	0.0107979	0.0805559	-0.0351673	0.577473	-0.632205	0.529118	0.841444
NME6	-0.00467316	0.00684604	-0.682608	0.494855	0.715858	-0.00404997	0.0716066	-0.547593	0.586235	0.758881	-0.00840267	0.0783137	-0.46442	0.643652	0.889335
NME7	-0.01008	0.0302592	-0.333121	0.739043	0.869755	0.0134397	1.1659	0.390114	0.697992	0.83176	-0.0894757	1.15149	-1.41359	0.161495	0.589839
NME9	0.0109617	0.0194194	0.564472	0.572433	0.770046	0.0248451	0.333362	1.17177	0.246448	0.464869	-0.0612984	0.370628	-1.26722	0.208881	0.639679
NMNAT1	-0.033678	0.01122	-3.00161	0.0026856	0.041418	-0.0357936	0.175115	-2.71675	0.00884675	0.0728673	-0.0280941	0.132621	-1.31254	0.193221	0.62163
NMNAT2	0.0247788	0.0419098	0.591241	0.554359	0.756275	0.0218634	2.50429	0.456055	0.650185	0.803696	0.0342297	2.40873	0.396569	0.692778	0.910882
NMNAT3	-0.0149133	0.0171298	-0.870606	0.383969	0.629026	-0.0216106	0.310232	-1.16052	0.250959	0.469672	0.021935	0.350585	0.502185	0.616965	0.879835
NMRAL1	-0.0437625	0.0179036	-2.44434	0.0145119	0.104747	-0.065188	0.23426	-3.03253	0.00382458	0.0470502	0.00475549	0.251126	0.14701	0.883507	0.966863
NMRK1	0.00818565	0.0141328	0.579196	0.562457	0.762379	-0.00774048	0.17752	-0.463117	0.645159	0.801172	0.0481393	0.167311	1.81844	0.0728681	0.453454
NMT1	0.0295487	0.0211459	1.39738	0.162301	0.395901	0.0106495	0.490517	0.453882	0.651738	0.80456	0.111302	0.565672	2.2808	0.0253136	0.323871
NMT2	0.080703	0.0250727	3.21876	0.00128748	0.0274504	0.0728458	0.495016	2.60699	0.0117923	0.0847383	0.113169	0.46888	1.99243	0.0498525	0.41274
NNAT	-0.00181337	0.0136727	-0.132628	0.894488	0.953122	-0.00545461	0.117247	-0.323735	0.747704	0.863671	0.005208	0.108307	0.222592	0.82444	0.948727
NNMT	-0.119413	0.0341771	-3.49395	0.000475935	0.0165915	-0.153813	0.441131	-3.86667	0.000365185	0.0148718	-0.02243	0.503568	-0.33582	0.737966	0.922219
NNT	-0.0623748	0.0251008	-2.48497	0.0129561	0.0986299	-0.0943369	0.810462	-3.31831	0.0016285	0.0304162	0.0506495	0.737716	0.947417	0.346377	0.746083
NNT-AS1	0.0161453	0.0170469	0.947112	0.343582	0.591983	0.0209866	0.383117	1.1254	0.265411	0.48461	-0.00846883	0.302409	-0.201408	0.840908	0.952699
NOA1	-0.0101525	0.00738101	-1.37549	0.16898	0.40397	-0.0100408	0.0889066	-1.20972	0.231671	0.44844	-0.0105749	0.0804947	-0.655294	0.514223	0.834731
NOB1	0.000807595	0.00683898	0.118087	0.905999	0.958518	0.000332303	0.0672421	0.0437123	0.965295	0.98429	0.00282492	0.0689087	0.180371	0.857333	0.957046
NOC2L	-0.00646198	0.0130892	-0.493686	0.621528	0.802769	-0.0354777	0.198708	-2.26823	0.0273501	0.138682	0.0613418	0.161114	2.56553	0.0122359	0.246903
NOC3L	-0.0119082	0.00705876	-1.687	0.0916026	0.288515	-0.0149675	0.0798316	-1.98811	0.0518946	0.197233	0.0103374	0.104375	0.509208	0.612057	0.878406
NOCT	-0.0120357	0.00959208	-1.25476	0.209567	0.454278	-0.015083	0.108419	-1.45307	0.152008	0.356021	0.00577939	0.13656	0.230272	0.818489	0.946209
NOD1	0.014817	0.00416437	3.55804	0.000373628	0.0144403	0.0166482	0.0317548	3.60161	0.000689853	0.0195724	0.00692695	0.0293414	0.721938	0.47251	0.814721
NOL10	-0.0313598	0.0258172	-1.21469	0.224485	0.471229	-0.0170929	0.624452	-0.55726	0.57966	0.753577	-0.066026	0.576163	-1.38093	0.171279	0.597241
NOL11	-0.0104774	0.00936311	-1.11901	0.263137	0.512179	-0.00502541	0.158564	-0.464166	0.6444	0.801164	-0.0266519	0.124127	-1.4292	0.156975	0.585787
NOL3	0.0177623	0.00676992	2.6237	0.00869795	0.0789627	0.0057812	0.0718931	0.755804	0.453061	0.656003	0.0610794	0.0713835	4.19956	7.09195e-05	0.0405448
NOL4	-0.0244544	0.0317342	-0.770601	0.440943	0.674622	-0.0480047	1.62224	-1.38904	0.170541	0.378732	0.102158	1.48232	1.27486	0.206174	0.637553
NOL4L	-0.0426859	0.0215384	-1.98185	0.0474964	0.201364	-0.0495491	0.477977	-2.0878	0.0415619	0.174604	-0.0106337	0.463919	-0.207336	0.836292	0.951602
NOL6	-0.0163114	0.00629239	-2.59223	0.00953547	0.0832265	-0.00745268	0.0667311	-0.961302	0.340698	0.560123	-0.033413	0.0402914	-3.10191	0.00268383	0.143585
NOL7	0.0119975	0.0159252	0.753367	0.451229	0.683051	0.00151255	0.210126	0.0869582	0.931027	0.965341	0.0663317	0.325343	1.6752	0.0979333	0.499502
NOL8	-0.0086191	0.0135105	-0.637958	0.523501	0.736669	-0.0215013	0.195844	-1.36146	0.179039	0.388219	0.0265396	0.181153	1.01722	0.312223	0.725088
NOL9	-0.0299713	0.0170239	-1.76055	0.0783152	0.265525	-0.0455015	0.309743	-2.28756	0.0261182	0.135477	0.012556	0.269013	0.381463	0.703906	0.915286
NOLC1	-0.01096	0.00900507	-1.21709	0.223569	0.470456	-0.023673	0.108458	-2.41501	0.0191611	0.113552	0.0577827	0.114373	2.53498	0.013264	0.254101
NOM1	-0.0102559	0.0137157	-0.747755	0.454608	0.685489	-0.00486263	0.181547	-0.325997	0.74569	0.862686	-0.0397733	0.172138	-1.13979	0.257951	0.684003
NOMO1	-0.0222604	0.0127375	-1.74762	0.0805291	0.269816	-0.0215851	0.193189	-1.47404	0.146295	0.349222	-0.0243595	0.192748	-0.943471	0.348378	0.747606
NOMO2	-0.0199437	0.00838217	-2.3793	0.0173454	0.11467	-0.0213835	0.0776343	-2.38516	0.020622	0.118697	-0.00994258	0.107902	-0.420787	0.675078	0.904506
NOMO3	0.00183354	0.00684575	0.267837	0.788825	0.897697	0.00309441	0.0656188	0.400694	0.690231	0.827172	-0.00279202	0.0676341	-0.188758	0.850777	0.954607
NONO	0.00297204	0.0148862	0.199651	0.841753	0.925928	0.0144342	0.277547	0.869438	0.388467	0.603215	-0.0440486	0.263385	-1.30999	0.194078	0.62169
NOP10	-0.0132835	0.0125175	-1.0612	0.288601	0.538102	-0.021019	0.0846565	-1.55764	0.126479	0.32329	0.0344249	0.0837675	1.02724	0.308211	0.722079
NOP14	0.00641373	0.00923654	0.694387	0.48744	0.709595	-0.000678362	0.100333	-0.0706248	0.943958	0.97188	0.0935331	0.1427	2.77838	0.00698759	0.197429
NOP56	-0.0199407	0.0204146	-0.976788	0.328674	0.578371	-0.0273851	0.319761	-1.1249	0.265691	0.484813	-0.00230238	0.260125	-0.0614416	0.951166	0.984869
NOP58	0.0172947	0.0227293	0.760899	0.446717	0.679361	0.0208898	0.61105	0.862612	0.392177	0.607425	-0.00929881	0.633755	-0.141182	0.888093	0.968038
NORAD	-0.00542412	0.0447802	-0.121128	0.90359	0.957269	-0.0227674	0.856902	-0.383578	0.703232	0.834691	0.0174895	0.761555	0.256352	0.79836	0.940657
NOS1	-0.00439141	0.00689218	-0.637159	0.524022	0.737035	-0.00556608	0.0792713	-0.794329	0.430491	0.639574	0.03049	0.0646417	0.798489	0.427654	0.793793
NOS1AP	-0.0848691	0.0355997	-2.38398	0.0171263	0.114263	-0.106411	0.944824	-2.48524	0.0160981	0.101323	-0.0366323	0.890166	-0.571737	0.569158	0.858529
NOSIP	-0.00857372	0.0093141	-0.92051	0.357306	0.604853	-0.0166968	0.120149	-1.54117	0.129133	0.325861	0.0144408	0.110328	0.791896	0.430844	0.795013
NOTCH2	-0.00525522	0.00601813	-0.873232	0.382536	0.627836	-0.00734475	0.0393482	-1.00815	0.318138	0.538825	-0.000766323	0.0327458	-0.0717652	0.942974	0.983435
NOV	-0.00255198	0.00398768	-0.639965	0.522195	0.736093	-0.0049563	0.0245335	-1.03055	0.307358	0.528228	0.00273729	0.012331	0.383736	0.702227	0.914875
NOVA1	-0.0663661	0.0373819	-1.77535	0.0758394	0.260911	-0.117859	1.54799	-2.8286	0.0065538	0.0619262	0.146065	1.41518	1.72592	0.0883553	0.487367
NOVA2	-0.013122	0.0216459	-0.606211	0.544375	0.749638	-0.00194421	0.4555	-0.0812172	0.93557	0.967343	-0.0632372	0.487686	-1.24758	0.215948	0.643508
NOX4	0.0019346	0.00273518	0.707303	0.479378	0.704437	0.00273874	0.0115057	0.813537	0.419494	0.629159	0.000372769	0.0043827	0.0794536	0.936877	0.981911
NOX5	0.00360349	0.00836252	0.430909	0.666534	0.830674	0.011999	0.066656	1.27799	0.207091	0.420287	-0.0286183	0.0743314	-1.55588	0.12382	0.542543
NOXA1	-0.0577261	0.0161385	-3.57692	0.000347669	0.0139019	-0.058415	0.238116	-3.09483	0.00312183	0.0429045	-0.0558534	0.202065	-1.79481	0.0765919	0.460104
NOXRED1	0.00147251	0.00510819	0.288264	0.773145	0.888318	0.00246141	0.0445023	0.435296	0.665088	0.812104	-0.00291565	0.043457	-0.244777	0.807277	0.943075
NPAS1	-0.0662923	0.0375721	-1.7644	0.0776642	0.264582	-0.0436257	1.0268	-0.975535	0.333677	0.553939	-0.120692	0.772843	-1.74211	0.0854655	0.482529
NPAS2	-0.0280082	0.0430798	-0.650147	0.515597	0.732681	-0.0404173	1.47674	-0.773687	0.442514	0.648617	-0.00163248	1.4416	-0.0214345	0.982954	0.995384
NPAS3	0.0141847	0.0625958	0.226608	0.820729	0.915742	0.0419435	5.06183	0.604219	0.548236	0.730832	-0.106586	4.72554	-0.736122	0.463884	0.812408
NPAT	-0.00290725	0.0178153	-0.163188	0.87037	0.942819	0.00519463	0.362277	0.262602	0.79386	0.890578	-0.0376948	0.461039	-0.919615	0.360634	0.750931
NPC1	-0.0120106	0.0159174	-0.754557	0.450515	0.682304	-0.0116145	0.301046	-0.678602	0.500297	0.69455	-0.014546	0.349815	-0.335887	0.737866	0.922219
NPDC1	-0.0102629	0.0119522	-0.85866	0.390528	0.633685	-0.0281254	0.102703	-2.20386	0.0322665	0.151328	0.117255	0.123214	3.43876	0.00100811	0.102571
NPEPL1	-0.00429245	0.00824537	-0.520589	0.602653	0.79108	0.000247869	0.087767	0.0246946	0.98039	0.99089	-0.0137139	0.0522757	-0.948471	0.345844	0.745708
NPEPPS	-0.0472899	0.034695	-1.36302	0.172876	0.409293	-0.00136175	1.30296	-0.0322582	0.974385	0.988185	-0.142893	1.21496	-2.34616	0.0215303	0.304846
NPHP1	-0.00325158	0.0137677	-0.236175	0.813297	0.912418	0.00851213	0.213142	0.529578	0.598582	0.768088	-0.0356583	0.166259	-1.33662	0.185267	0.60928
NPHP4	0.0213571	0.0153934	1.38742	0.165314	0.399075	0.0184152	0.316639	1.07964	0.285114	0.504819	0.0342726	0.304676	0.958985	0.340555	0.742118
NPIPA1	0.0342857	0.0202209	1.69556	0.0899692	0.286178	0.0441774	0.357867	1.85742	0.0687247	0.230599	0.00849289	0.347896	0.221132	0.825573	0.948727
NPIPA5	0.000592456	0.00828865	0.0714781	0.943017	0.97543	0.00528886	0.0657291	0.565416	0.574298	0.750321	-0.016575	0.0734768	-0.926805	0.356911	0.750125
NPIPA8	0.00974869	0.0088314	1.10387	0.269651	0.520301	0.0179789	0.0598357	1.77732	0.0821308	0.253229	-0.0166296	0.0843308	-0.918262	0.361337	0.751144
NPIPB15	-0.00135228	0.0170749	-0.0791967	0.936876	0.972878	0.0581055	0.136936	2.10893	0.0416378	0.174716	-0.0384272	0.099179	-1.76623	0.0813036	0.474209
NPIPB4	0.0193226	0.0103005	1.8759	0.0606696	0.231157	0.0150344	0.110728	1.40573	0.165548	0.372194	0.074244	0.221395	1.93976	0.0560556	0.42305
NPIPB5	0.055153	0.0226494	2.43508	0.0148885	0.105943	0.0321876	0.466888	1.23615	0.221769	0.437854	0.126548	0.551428	2.75639	0.00728664	0.20001
NPL	-0.0185627	0.0127924	-1.45107	0.146761	0.373809	-0.0278948	0.210717	-1.89234	0.0638281	0.221491	0.00990362	0.186146	0.384676	0.701534	0.91429
NPLOC4	-0.0262035	0.0278362	-0.941345	0.346528	0.594666	-0.00258316	0.64122	-0.0808567	0.935856	0.967503	-0.100671	0.56867	-1.77472	0.0798798	0.469424
NPM1	-0.0314338	0.0144965	-2.16837	0.0301304	0.154903	-0.0314441	0.22487	-1.98718	0.0520008	0.197438	-0.03138	0.280291	-0.86774	0.388221	0.767805
NPM2	-0.00772847	0.0229196	-0.3372	0.735966	0.868283	-0.0134904	0.453922	-0.514735	0.608845	0.775193	0.0110046	0.417836	0.23287	0.816478	0.945804
NPR2	0.0030331	0.00719015	0.421841	0.673141	0.834458	-0.0014503	0.0726585	-0.175048	0.861699	0.928431	0.016711	0.0765696	1.15477	0.251741	0.681134
NPRL2	-0.00586232	0.00767076	-0.764243	0.444722	0.677549	-0.00176542	0.108022	-0.208468	0.83565	0.914294	-0.0245847	0.0999996	-1.35801	0.178409	0.602649
NPRL3	-0.0301529	0.0252072	-1.1962	0.231618	0.478755	-0.057558	0.624274	-2.03386	0.0469064	0.186914	0.0750737	0.570581	1.3538	0.179743	0.603957
NPTN	-0.0442728	0.0371143	-1.19288	0.232917	0.480393	-0.0312761	1.37173	-0.723047	0.472781	0.672012	-0.0805411	1.16891	-1.11461	0.268468	0.693321
NPTX1	0.00374363	0.00724886	0.516443	0.605545	0.792955	0.00790977	0.0701241	0.686438	0.495967	0.69078	0.00101509	0.0271893	0.108855	0.9136	0.975863
NPTX2	0.00593157	0.00637952	0.929783	0.352483	0.599632	0.00170805	0.0723362	0.219745	0.826901	0.909198	0.0146482	0.0373347	1.31179	0.193473	0.62163
NPTXR	-0.121469	0.0457675	-2.65405	0.00795329	0.0758945	-0.203453	1.18005	-3.54176	0.000910174	0.022965	0.021026	0.922975	0.277636	0.782032	0.935703
NPY1R	-0.00231289	0.0190451	-0.121443	0.90334	0.957267	0.00059694	0.336206	0.0273033	0.978319	0.990045	-0.0114677	0.309197	-0.295713	0.768242	0.931347
NQO2	0.0634219	0.0294454	2.15388	0.0312494	0.158205	0.0482656	0.653326	1.3258	0.19061	0.402685	0.0920962	0.601266	1.83922	0.0697217	0.448904
NR1D1	0.0248704	0.0130468	1.90625	0.0566182	0.222599	0.0240096	0.123173	1.60026	0.116217	0.306201	0.0275397	0.114579	1.04233	0.300613	0.71538
NR1D2	-0.0588665	0.025145	-2.34108	0.019228	0.121354	-0.0847565	0.573863	-2.85501	0.00609943	0.0591317	0.00686357	0.563284	0.145101	0.885009	0.967334
NR1H2	-0.02173	0.0104594	-2.07756	0.0377498	0.176072	-0.0284673	0.128126	-2.3097	0.0247683	0.131858	-0.00439179	0.120824	-0.222122	0.824804	0.948727
NR1H3	0.0120074	0.00875163	1.37201	0.170059	0.405531	0.0157996	0.137302	1.62	0.111075	0.298928	-0.00367001	0.105786	-0.185076	0.853654	0.955709
NR2C1	-0.0682887	0.0272788	-2.50337	0.0123018	0.0963798	-0.0764201	0.658834	-2.50721	0.015219	0.0980329	-0.0355657	0.594509	-0.58166	0.562487	0.855319
NR2C2	-0.0219529	0.0224738	-0.976821	0.328658	0.578371	-0.0461711	0.623212	-1.82618	0.0733706	0.238401	0.0692261	0.635444	1.41113	0.162218	0.589839
NR2F1	0.0340894	0.0365441	0.932827	0.350909	0.597988	0.0411043	0.824361	0.938288	0.352568	0.570899	0.0180381	0.92159	0.272206	0.786189	0.936949
NR2F1-AS1	-0.0169937	0.03762	-0.451719	0.651471	0.820713	0.00470024	2.03557	0.104141	0.917445	0.958872	-0.0663721	1.86738	-0.974732	0.332733	0.738768
NR2F2-AS1	-0.117389	0.0527347	-2.22603	0.0260121	0.14253	-0.150868	2.30687	-2.37069	0.0215131	0.121985	-0.0440191	2.22569	-0.467247	0.641637	0.888334
NR2F6	-0.0142048	0.0116136	-1.22312	0.221284	0.467835	-0.0162728	0.0911864	-1.32905	0.190087	0.402242	0.00434382	0.0634408	0.118459	0.906089	0.973528
NR3C1	-0.020309	0.0274988	-0.73854	0.460186	0.69019	-0.0363545	0.808734	-1.17988	0.243235	0.462408	0.0424947	0.670505	0.697105	0.487827	0.82381
NR3C2	0.0100543	0.0469185	0.214294	0.830318	0.920222	0.00315399	2.27887	0.0585967	0.95349	0.977427	0.0318844	2.19144	0.333042	0.740004	0.922651
NR4A1	-0.0324912	0.0130035	-2.49866	0.0124663	0.0969456	-0.0439953	0.0894591	-3.2323	0.00231202	0.0368384	0.0877799	0.111432	1.99455	0.0504759	0.414064
NR4A2	0.000131254	0.00321264	0.0408555	0.967411	0.985116	-0.00259515	0.017497	-0.642105	0.52353	0.713067	0.0048105	0.00681946	0.908533	0.366419	0.75525
NR4A3	-0.0238584	0.0103725	-2.30015	0.0214397	0.127917	-0.0393021	0.057896	-3.58448	0.000850645	0.0223643	0.10769	0.0578062	3.36526	0.00131806	0.113137
NR6A1	-0.0365205	0.0341864	-1.06828	0.285396	0.535707	-0.0171352	1.11614	-0.441566	0.660572	0.809412	-0.103717	1.08019	-1.43556	0.15516	0.582153
NRAS	-0.0110669	0.00767292	-1.44233	0.149208	0.377546	-0.0122249	0.0678616	-1.53426	0.130821	0.328147	0.00370835	0.0486743	0.130292	0.896758	0.971121
NRBF2	-0.0192532	0.0105459	-1.82566	0.0679022	0.245826	-0.0286981	0.106594	-2.29011	0.0262335	0.135761	0.0036728	0.0980525	0.188121	0.851275	0.954607
NRBP1	-0.000774046	0.0133009	-0.0581951	0.953593	0.979258	-0.00106784	0.279204	-0.0713257	0.943403	0.971851	0.000326524	0.245065	0.0112685	0.991038	0.997252
NRBP2	-0.0272079	0.0203752	-1.33534	0.181764	0.419969	-0.0300059	0.396324	-1.19091	0.238912	0.456992	-0.0219202	0.323779	-0.632854	0.528696	0.841444
NRCAM	-0.027996	0.03465	-0.807965	0.41911	0.658496	-0.0622665	2.63084	-1.63921	0.107001	0.292664	0.141822	2.526	1.67723	0.0975357	0.499488
NRDC	-0.0346471	0.0332829	-1.04099	0.297881	0.546921	-0.0265113	1.01248	-0.657733	0.513513	0.705303	-0.0520822	0.960833	-0.882662	0.380154	0.762023
NRDE2	-0.0351904	0.0165322	-2.1286	0.0332877	0.163969	-0.0291886	0.328991	-1.54504	0.128195	0.325226	-0.0548149	0.351096	-1.60459	0.11266	0.520869
NREP	0.0213594	0.0227262	0.939856	0.347291	0.595039	0.00469061	0.452837	0.184226	0.854528	0.924619	0.0866839	0.436965	1.71978	0.0894716	0.488818
NRF1	-0.0323767	0.0298775	-1.08365	0.278521	0.529973	-0.0238271	0.912852	-0.715519	0.47738	0.675806	-0.0676671	0.851558	-1.00016	0.320352	0.728818
NRG1	0.00683904	0.053774	0.127181	0.898797	0.954992	-0.0491879	1.98107	-0.819454	0.416247	0.627317	0.234581	1.52736	1.93837	0.0566892	0.423707
NRG2	-0.0155079	0.0379037	-0.409139	0.682438	0.83816	-0.0361547	1.26384	-0.785291	0.435725	0.642941	0.0279244	1.27116	0.418187	0.67697	0.905056
NRG3	0.111344	0.0485164	2.29497	0.0217346	0.128869	0.130023	5.32293	2.46778	0.0168053	0.104186	0.007208	4.92511	0.0579398	0.953946	0.985764
NRG4	0.0078292	0.0123136	0.635817	0.524896	0.737505	0.002467	0.153302	0.182049	0.856228	0.9257	0.0332269	0.217635	1.12664	0.26338	0.689999
NRGN	0.0535849	0.0201075	2.66492	0.00770059	0.0748694	0.0872673	0.608939	2.73784	0.00836467	0.0707111	0.0313211	0.155238	1.20863	0.230486	0.65977
NRIP1	0.0404112	0.01799	2.24631	0.0246842	0.138404	0.0436285	0.366907	2.27414	0.0269677	0.137649	0.0169629	0.306088	0.327518	0.744209	0.92355
NRIP3	-0.0480546	0.0418372	-1.14861	0.250717	0.498196	-0.158163	1.00202	-3.26608	0.00196446	0.0337326	0.276016	0.931922	3.32236	0.00137407	0.113137
NRN1	-0.0050099	0.00492302	-1.01765	0.308845	0.557879	-0.00253191	0.075047	-0.388904	0.698881	0.832124	-0.00831903	0.0170755	-1.10576	0.27226	0.697922
NRP1	0.0051244	0.00581413	0.88137	0.378118	0.622843	0.00267298	0.0551586	0.374149	0.709763	0.839081	0.0099326	0.0247184	0.992728	0.323939	0.731718
NRP2	0.0029396	0.011057	0.26586	0.790347	0.898563	-0.00314805	0.142591	-0.257961	0.79742	0.892403	0.0308444	0.123489	1.18052	0.241424	0.672264
NRSN1	-0.0139194	0.0309718	-0.449421	0.653128	0.822173	-0.0405594	0.805447	-1.10256	0.275125	0.495224	0.0509381	0.805174	0.887441	0.377593	0.759821
NRSN2	-0.0562261	0.0222792	-2.5237	0.0116128	0.0936907	-0.0600201	0.411674	-2.23759	0.0294081	0.143574	-0.0477864	0.347531	-1.19447	0.235945	0.667203
NRSN2-AS1	-0.00920371	0.0117102	-0.785958	0.431892	0.668465	-0.00963489	0.191136	-0.79819	0.428267	0.638247	-0.00231156	0.203462	-0.047898	0.961939	0.98815
NRXN1	0.00951137	0.0510813	0.186201	0.852287	0.931852	0.00562356	5.91013	0.102158	0.919011	0.959387	0.0336111	5.55179	0.24524	0.80692	0.943075
NRXN2	-0.00235566	0.0324711	-0.0725462	0.942167	0.975075	-0.0008574	1.21292	-0.0225369	0.982103	0.991882	-0.00637534	1.17911	-0.102308	0.918777	0.977854
NRXN3	0.209829	0.0549731	3.81694	0.000135114	0.00789661	0.246481	6.02894	4.15508	0.00011705	0.0086155	-0.0130987	5.73915	-0.0895339	0.928889	0.979911
NSA2	0.00960848	0.0156273	0.614853	0.538652	0.746362	0.00599892	0.251476	0.342816	0.733072	0.855597	0.0238259	0.294695	0.686047	0.494735	0.826657
NSD1	-0.0665258	0.0369174	-1.80202	0.0715426	0.25306	-0.108778	1.31338	-2.57958	0.0126557	0.0877933	0.0721294	1.27798	0.944228	0.347994	0.747197
NSF	0.172953	0.0657207	2.63163	0.00849763	0.0780593	0.148559	2.08075	1.72713	0.0915475	0.267829	0.207168	1.93648	2.03365	0.045417	0.396404
NSFL1C	-0.00821717	0.0191365	-0.429399	0.667633	0.831282	-0.0173589	0.370118	-0.792454	0.431574	0.64	0.0212427	0.282178	0.540208	0.590606	0.869165
NSG1	0.0135742	0.0225749	0.601296	0.547643	0.752415	-0.0462087	0.29783	-1.81958	0.0747963	0.240296	0.23877	0.314546	4.84435	6.52921e-06	0.0193436
NSL1	0.0630659	0.026244	2.40306	0.0162585	0.11108	0.035431	0.618279	1.12357	0.266182	0.485146	0.125334	0.616459	2.64777	0.00981599	0.226414
NSMAF	-0.0193858	0.0243406	-0.79644	0.425777	0.663392	-0.00596575	0.874877	-0.209157	0.835115	0.914055	-0.0553486	0.770245	-1.1854	0.239489	0.67044
NSMCE1	-0.00212955	0.00856875	-0.248526	0.803728	0.906869	-0.00907733	0.115786	-0.951399	0.345654	0.564735	0.0268421	0.100321	1.37771	0.172267	0.59755
NSMCE2	-0.0451277	0.0324537	-1.39052	0.16437	0.397778	-0.0560805	1.22613	-1.54256	0.128795	0.325493	-0.00215823	1.06712	-0.0299717	0.976167	0.993092
NSMCE4A	0.00437868	0.00757786	0.577825	0.563382	0.763115	0.00858994	0.086213	0.986562	0.32827	0.548599	-0.00877351	0.0857637	-0.570184	0.570206	0.859249
NSMF	-0.0165567	0.0165042	-1.00318	0.315775	0.564632	-0.0239888	0.379071	-1.31002	0.195752	0.408175	0.0156115	0.254539	0.409786	0.683096	0.907568
NSRP1	-0.0101599	0.0217325	-0.467498	0.640144	0.814792	-0.0289417	0.500121	-1.21289	0.230467	0.447373	0.0812123	0.511683	1.54305	0.126901	0.54501
NSUN2	-0.00727879	0.019604	-0.371292	0.71042	0.85436	0.00138836	0.27269	0.0590316	0.953159	0.97726	-0.0270087	0.273721	-0.761135	0.448891	0.805014
NSUN3	-0.0622951	0.0127809	-4.87408	1.09316e-06	0.000484268	-0.0597127	0.266927	-3.98424	0.000204893	0.0117165	-0.0691806	0.235235	-2.8269	0.00598012	0.184779
NSUN4	-0.028319	0.0127558	-2.22008	0.0264131	0.14357	-0.0269343	0.207502	-2.04323	0.0459374	0.184324	-0.0486923	0.151467	-0.963007	0.339234	0.741476
NSUN5	-0.0201433	0.00974529	-2.06698	0.0387358	0.178849	-0.0181627	0.135801	-1.78431	0.0800093	0.249148	-0.0419032	0.104276	-1.24196	0.218714	0.646905
NSUN6	0.0491314	0.0241612	2.03349	0.0420035	0.187765	0.0460003	0.746891	1.71571	0.0919653	0.268575	0.0626628	0.773684	1.12427	0.264377	0.691138
NT5C	-0.0384749	0.00960923	-4.00395	6.22939e-05	0.00540317	-0.047988	0.106904	-3.95027	0.000238953	0.0125632	-0.0225722	0.0714765	-1.43712	0.154716	0.581965
NT5C2	0.0116708	0.0264605	0.441064	0.659167	0.826612	-0.00701542	0.89054	-0.235738	0.814531	0.902676	0.082214	0.777264	1.42185	0.15909	0.587917
NT5C3A	-0.0737455	0.0220764	-3.34047	0.000836375	0.0218669	-0.0684668	0.511153	-2.77563	0.00756108	0.0669034	-0.0949892	0.46829	-1.91956	0.058602	0.427952
NT5C3B	-0.0506049	0.0177377	-2.85295	0.00433148	0.0544664	-0.0611614	0.216478	-2.89185	0.00568672	0.0573436	-0.0255717	0.190671	-0.785163	0.434757	0.797721
NT5DC1	-0.0654819	0.0212234	-3.08536	0.00203304	0.0349091	-0.0800371	0.500998	-3.34682	0.00149612	0.0294135	-0.0115061	0.514486	-0.24985	0.803366	0.942165
NT5DC3	0.00485396	0.0243492	0.199348	0.84199	0.926053	-0.0131318	0.579352	-0.491996	0.624723	0.787531	0.094071	0.540762	1.58246	0.117625	0.53059
NT5M	0.0151452	0.0148131	1.02242	0.306584	0.555133	0.020203	0.182175	1.20673	0.232813	0.449637	-0.00309045	0.17853	-0.0972159	0.922806	0.979072
NTAN1	0.00272518	0.0106288	0.256396	0.797645	0.904046	-0.000518983	0.1837	-0.0414127	0.96712	0.985368	0.0110398	0.145224	0.550264	0.583724	0.86505
NTHL1	0.000678303	0.00675293	0.100446	0.91999	0.964662	-0.00213121	0.0739092	-0.289332	0.773439	0.877205	0.0154802	0.0624717	0.915595	0.362726	0.752257
NTM	-0.18594	0.0459958	-4.04254	5.28745e-05	0.00509182	-0.18857	3.13619	-3.68596	0.000530561	0.0173369	-0.174849	2.91164	-1.66423	0.100114	0.503024
NTMT1	-0.0155347	0.00794212	-1.95599	0.0504661	0.207984	-0.0161256	0.106671	-1.73168	0.0890576	0.263479	-0.013958	0.0718519	-0.917585	0.361689	0.751335
NTN1	-0.00854978	0.00694931	-1.23031	0.218582	0.464754	-0.00248262	0.0708824	-0.316297	0.753001	0.865519	-0.0305561	0.0769885	-2.04409	0.0443485	0.390916
NTN4	-0.133445	0.0334681	-3.98723	6.68481e-05	0.00554097	-0.182649	1.02917	-4.68018	1.97543e-05	0.00418313	0.00334047	0.925509	0.0513373	0.959189	0.987694
NTNG1	0.0457382	0.0150104	3.0471	0.00231062	0.0377141	0.0432423	0.249826	2.76227	0.00783657	0.0679366	0.0742061	0.153015	1.40357	0.165399	0.589839
NTNG2	0.0127187	0.0124762	1.01943	0.307997	0.55691	0.00784114	0.162059	0.568963	0.571747	0.747918	0.0348701	0.194216	1.18729	0.238748	0.669979
NTPCR	0.0217142	0.00956653	2.26981	0.023219	0.134115	0.0247017	0.164023	2.35978	0.0219415	0.123205	0.00657259	0.151996	0.278899	0.781066	0.935645
NTRK2	0.0616126	0.0407526	1.51187	0.130567	0.351955	0.0822854	3.48761	1.8337	0.0722292	0.236671	-0.0356727	3.32623	-0.366452	0.715029	0.917586
NTRK3	-0.00205462	0.0414547	-0.049563	0.960471	0.982034	-0.0389355	1.94618	-0.823454	0.413883	0.62587	0.120487	1.84779	1.39795	0.166125	0.590113
NUAK1	0.0158193	0.0195195	0.810434	0.417691	0.656891	0.0100391	0.498646	0.447422	0.656366	0.806929	0.0338059	0.393837	0.854099	0.395688	0.77166
NUB1	0.0320702	0.01638	1.95789	0.0502427	0.207681	0.0289815	0.29107	1.64034	0.106765	0.292233	0.0509668	0.334695	1.16626	0.247094	0.67591
NUBP1	-0.017737	0.0107028	-1.65723	0.0974725	0.299016	-0.0177564	0.134899	-1.4782	0.145182	0.347783	-0.0176622	0.154005	-0.749242	0.455984	0.808427
NUBP2	-0.0213807	0.0118389	-1.80597	0.0709236	0.252105	-0.033315	0.0919026	-2.59587	0.0125724	0.0875219	0.0467618	0.0736335	1.52484	0.132279	0.552936
NUBPL	-0.0210502	0.0252317	-0.834274	0.404127	0.646856	-0.0350927	0.829887	-1.26561	0.211104	0.42547	0.0465733	0.830291	0.765408	0.446358	0.804489
NUCB1	-0.0161565	0.0161238	-1.00203	0.316329	0.564991	-0.02684	0.265705	-1.5409	0.129199	0.325861	0.0478057	0.237848	1.12167	0.265549	0.691924
NUCB2	0.038553	0.0249486	1.5453	0.122274	0.340195	0.0284795	0.540659	1.02319	0.310792	0.531604	0.0797231	0.638404	1.41681	0.160556	0.589376
NUCKS1	-0.0693899	0.035402	-1.96005	0.0499896	0.207196	-0.0834832	1.10366	-2.09535	0.0408584	0.173143	-0.0165206	1.19843	-0.214086	0.831043	0.950315
NUDC	-0.0248217	0.0195576	-1.26916	0.204384	0.448597	-0.0292974	0.291508	-1.32352	0.191257	0.40383	-0.00889717	0.27192	-0.213082	0.831824	0.950323
NUDCD1	-0.0303583	0.0232204	-1.3074	0.191076	0.43194	-0.0601659	0.220936	-1.85689	0.0708728	0.234404	0.00111366	0.222575	0.0334495	0.973402	0.992661
NUDCD2	-0.00945544	0.0141659	-0.66748	0.504466	0.723456	-0.0265859	0.161615	-1.71077	0.0929136	0.269877	0.0747402	0.201561	2.16938	0.033126	0.355109
NUDCD3	-0.0221287	0.0285667	-0.774632	0.438557	0.672858	-0.0136241	0.787885	-0.426652	0.671334	0.816527	-0.0562111	0.805215	-0.879326	0.381949	0.763369
NUDT11	0.00746761	0.0078454	0.951846	0.341175	0.589506	0.00878077	0.0651283	0.911189	0.366633	0.584475	0.00488649	0.0550356	0.361681	0.718576	0.91796
NUDT12	-0.000527239	0.00681124	-0.0774072	0.9383	0.973463	-0.00312847	0.0746803	-0.389069	0.69876	0.832124	0.00608048	0.0547146	0.474456	0.636511	0.886617
NUDT13	-0.013234	0.00658383	-2.01008	0.0444229	0.193134	-0.0163245	0.0399449	-2.23667	0.0296941	0.144239	0.000267146	0.0694757	0.0175121	0.986073	0.99639
NUDT14	0.0133657	0.00765176	1.74675	0.0806814	0.269878	0.012227	0.0900778	1.38555	0.171599	0.379957	0.0168154	0.0631563	1.09475	0.277025	0.700923
NUDT16	0.00349374	0.00658269	0.530746	0.595595	0.784979	-0.000325608	0.0658292	-0.0441835	0.964922	0.984169	0.0185709	0.0471368	1.26833	0.208484	0.639679
NUDT16L1	0.000814645	0.0103799	0.0784828	0.937444	0.972975	-0.0129637	0.129117	-0.964693	0.339141	0.559234	0.0211946	0.0715804	1.29683	0.198547	0.627758
NUDT19	-0.0153285	0.00831776	-1.84287	0.0653481	0.241325	-0.0118171	0.0944594	-1.22049	0.227598	0.444728	-0.0252203	0.0839529	-1.55197	0.124751	0.543879
NUDT2	-0.0137509	0.00826635	-1.66348	0.0962169	0.297056	-0.015379	0.0997379	-1.66614	0.101493	0.283382	-0.00715455	0.10097	-0.385087	0.70123	0.914193
NUDT21	0.0126368	0.0198357	0.637076	0.524076	0.737035	-0.0236212	0.35924	-1.08433	0.283052	0.502836	0.188551	0.331665	3.92951	0.000183894	0.0607165
NUDT22	-0.00965945	0.00543199	-1.77825	0.0753622	0.260089	-0.0104027	0.0587178	-1.75366	0.0851802	0.257875	-0.00579985	0.0454372	-0.429045	0.669083	0.90142
NUDT3	0.0149541	0.0245085	0.610158	0.541757	0.748542	-0.0278637	0.449114	-1.01541	0.314453	0.535331	0.18379	0.425697	3.3729	0.00116437	0.109394
NUDT4	0.000771392	0.0153345	0.0503044	0.95988	0.981854	-0.0170525	0.217983	-0.923743	0.359742	0.577962	0.0404483	0.224631	1.46857	0.146005	0.572524
NUDT5	-0.0606722	0.0182946	-3.31641	0.000911829	0.0229341	-0.0638309	0.420639	-3.09147	0.00315191	0.0430883	-0.0491342	0.38298	-1.24509	0.216857	0.644522
NUDT6	-0.00570563	0.00820698	-0.695216	0.48692	0.709314	-0.012683	0.109871	-1.38428	0.171983	0.380536	0.0226217	0.114453	1.22538	0.22415	0.654773
NUDT7	-0.000285335	0.00492606	-0.0579235	0.95381	0.979258	-0.00474925	0.0413781	-0.895913	0.374288	0.59153	0.027962	0.0457777	2.0969	0.0392709	0.376297
NUDT9	-0.0191578	0.0165254	-1.15929	0.246337	0.494379	-0.023215	0.233816	-1.19356	0.237888	0.455969	-0.00862805	0.224321	-0.275353	0.783779	0.936064
NUFIP1	-0.0198177	0.0106669	-1.85787	0.0631869	0.236554	-0.0218638	0.182177	-1.76657	0.0829689	0.254253	-0.0139078	0.145683	-0.661211	0.510442	0.833027
NUFIP2	-0.00877448	0.0266895	-0.328762	0.742336	0.870601	-0.0397786	0.624855	-1.34012	0.185833	0.396582	0.122109	0.658168	2.00222	0.0487673	0.408111
NUMA1	0.00867293	0.0219995	0.394233	0.693409	0.843996	0.0157538	0.534966	0.651784	0.517313	0.708523	-0.0255212	0.478925	-0.480492	0.632234	0.885462
NUMB	-0.0337195	0.02715	-1.24197	0.214247	0.459175	-0.0424566	0.881082	-1.3881	0.170825	0.379116	-0.00125774	0.734175	-0.0213334	0.983035	0.995384
NUMBL	0.00100841	0.0126292	0.0798474	0.936359	0.972635	-0.00515434	0.251697	-0.366625	0.715335	0.842935	0.0267697	0.235334	0.931315	0.354589	0.750118
NUP107	0.00559623	0.0157268	0.35584	0.72196	0.860367	-0.00588842	0.31747	-0.317125	0.752375	0.865517	0.0347471	0.266706	1.17458	0.243766	0.673993
NUP133	-0.0253394	0.0254702	-0.994865	0.319802	0.568504	0.000583567	0.521594	0.018795	0.985074	0.993263	-0.0786737	0.472104	-1.76653	0.0812537	0.474209
NUP153	0.00634337	0.0220252	0.288005	0.773343	0.888318	0.00775855	0.574867	0.317517	0.75208	0.865382	0.000211734	0.557841	0.00416286	0.996689	0.999163
NUP155	-0.0172957	0.0129136	-1.33934	0.18046	0.418718	-0.0139057	0.211376	-0.986952	0.328081	0.548504	-0.0350993	0.221295	-1.08705	0.28039	0.703249
NUP160	-0.0175969	0.030723	-0.57276	0.566807	0.765816	0.00227101	0.753616	0.0625697	0.950341	0.976537	-0.0678107	0.670638	-1.17519	0.243524	0.673993
NUP188	-0.0227562	0.0144191	-1.57819	0.114521	0.32709	-0.0252066	0.212493	-1.49629	0.140418	0.342335	-0.0160419	0.211606	-0.57528	0.566772	0.857584
NUP205	-0.00211214	0.0144429	-0.146241	0.883731	0.948379	0.0054137	0.307304	0.333309	0.740196	0.86011	-0.0305438	0.263081	-0.967503	0.336309	0.740399
NUP210	-0.039417	0.0180986	-2.1779	0.0294137	0.153013	-0.0430108	0.357906	-1.94977	0.0564202	0.206957	-0.032016	0.327364	-1.01136	0.314999	0.725841
NUP210L	0.0245134	0.0163848	1.49611	0.134625	0.357265	0.022082	0.128391	1.21633	0.230539	0.447373	0.0351923	0.223032	0.924986	0.35785	0.750125
NUP214	-0.0585039	0.0195422	-2.99372	0.00275601	0.0419611	-0.0657227	0.505144	-2.94966	0.00469977	0.052505	-0.0344398	0.540879	-0.846577	0.399843	0.773947
NUP35	-0.0049312	0.00988315	-0.49895	0.617814	0.800747	-0.00771133	0.140978	-0.731261	0.467791	0.667959	0.0151457	0.130633	0.534461	0.594591	0.87042
NUP37	-0.00424318	0.00645277	-0.657575	0.510811	0.728577	-0.0070564	0.081427	-0.96181	0.340445	0.559925	0.00536827	0.0700867	0.395866	0.693294	0.91093
NUP43	-0.00429761	0.00860679	-0.499328	0.617548	0.800672	-0.0105931	0.110267	-1.12396	0.266018	0.485098	0.0273193	0.127531	1.29346	0.199704	0.62884
NUP50	-0.0119189	0.0121853	-0.978142	0.328004	0.577719	-0.0163311	0.173566	-1.24824	0.217343	0.432719	0.0169511	0.20631	0.506509	0.613941	0.879482
NUP54	-0.0440513	0.0189844	-2.3204	0.0203193	0.125032	-0.0587028	0.390431	-2.72615	0.00862879	0.0720479	0.00707975	0.350798	0.175998	0.860755	0.958247
NUP58	-0.0309445	0.0256962	-1.20425	0.228495	0.475766	-0.0385523	0.616014	-1.31267	0.194861	0.407756	-0.00610849	0.629985	-0.115114	0.908653	0.974334
NUP85	-0.0240785	0.0117033	-2.05741	0.0396467	0.181448	-0.0147966	0.181386	-1.13695	0.260596	0.479855	-0.0633102	0.200442	-2.3662	0.0204754	0.299768
NUP88	-0.0371373	0.0204476	-1.81622	0.0693365	0.248605	-0.0443423	0.453562	-1.94696	0.0567641	0.207665	-0.00719344	0.445816	-0.15493	0.87728	0.965141
NUP93	0.0102585	0.0246718	0.415797	0.677558	0.836393	0.0243811	0.637654	0.837055	0.406262	0.619543	-0.0256052	0.540123	-0.551644	0.582783	0.865035
NUP98	-0.0514955	0.0234241	-2.1984	0.0279206	0.14855	-0.080318	0.593961	-3.08076	0.00324969	0.0435854	0.0692241	0.635907	1.29741	0.198346	0.627758
NUPL2	-0.05491	0.0207846	-2.64186	0.00824515	0.0770882	-0.0928752	0.380237	-3.88851	0.000279103	0.013495	0.0635336	0.377588	1.506	0.136142	0.55706
NUS1	-0.110661	0.02069	-5.34853	8.86715e-08	0.000224617	-0.14713	0.460438	-6.07431	1.30879e-07	0.000423947	-0.0122387	0.439461	-0.307572	0.759235	0.92915
NUTF2	-0.00506708	0.00821862	-0.616536	0.537541	0.746257	-0.00669075	0.119627	-0.741187	0.461801	0.662599	0.00279907	0.126793	0.140875	0.888335	0.968178
NUTM2A-AS1	0.0344445	0.0485474	0.709501	0.478013	0.703595	0.0476273	1.00458	0.781078	0.43901	0.644953	0.0116202	1.01415	0.14483	0.885222	0.967334
NUTM2B-AS1	-0.0994419	0.0333893	-2.97825	0.00289897	0.0429721	-0.0670627	0.901396	-1.65807	0.10312	0.286386	-0.16872	0.856074	-2.85182	0.00557239	0.178977
NVL	-0.0305136	0.0233264	-1.30812	0.190834	0.431487	-0.0349429	0.531775	-1.30649	0.196939	0.408953	-0.0164365	0.541678	-0.344721	0.73124	0.920983
NWD1	0.00805216	0.00413871	1.94557	0.0517058	0.210986	0.00938161	0.0370481	1.90352	0.062324	0.218609	0.0048725	0.0191759	0.639261	0.524542	0.839848
NWD2	0.0205225	0.0119493	1.71746	0.0858951	0.278978	0.0263175	0.176087	1.79199	0.0787552	0.24704	0.00917177	0.0908984	0.44623	0.656678	0.895944
NXF1	-0.0353227	0.012198	-2.89579	0.00378209	0.0503524	-0.0356816	0.1559	-2.72512	0.00865254	0.0720899	-0.0329654	0.0883154	-0.982351	0.329633	0.736207
NXN	0.0382798	0.0176629	2.16724	0.0302162	0.154982	0.0310039	0.348491	1.63084	0.108762	0.294961	0.0841912	0.33531	1.76297	0.0818561	0.475209
NXPE3	-0.0374302	0.019978	-1.87357	0.0609895	0.231689	-0.0460187	0.391157	-1.97421	0.0534975	0.200431	-0.0136641	0.355419	-0.352387	0.725507	0.91952
NXPH1	-0.0945216	0.0583689	-1.61938	0.105365	0.312686	-0.123677	1.99859	-1.91751	0.0609064	0.216099	0.0373656	1.93267	0.272381	0.786157	0.936949
NXPH2	-0.0735075	0.0197361	-3.72452	0.00019569	0.00958217	-0.101486	0.241351	-4.34612	7.0972e-05	0.00669569	-0.00353759	0.27617	-0.0957989	0.923928	0.979121
NYAP1	-0.0160503	0.00876966	-1.83021	0.0672182	0.245039	-0.00978598	0.139951	-0.950152	0.346281	0.565014	-0.0325662	0.112289	-1.94735	0.055123	0.421349
NYAP2	-0.144711	0.0442708	-3.26876	0.00108018	0.0249911	-0.191676	1.9288	-3.67843	0.000543204	0.0174368	-0.0228501	1.8625	-0.272232	0.786169	0.936949
OAF	0.000271032	0.00292727	0.0925887	0.92623	0.967245	0.00309194	0.0109749	0.86909	0.388656	0.603265	-0.00564167	0.00933697	-1.09532	0.276774	0.700923
OARD1	-0.0136304	0.00762569	-1.78743	0.0738673	0.257816	-0.0160067	0.108177	-1.95066	0.0563111	0.206897	0.00141559	0.088499	0.0685579	0.945519	0.983563
OAT	-0.0280626	0.0220795	-1.27098	0.203736	0.448225	-0.0385499	0.446482	-1.44188	0.155127	0.359033	-0.00556954	0.332014	-0.142244	0.887257	0.967867
OAZ2	0.00839918	0.0150174	0.559295	0.57596	0.772034	0.00425018	0.233919	0.255483	0.799324	0.893867	0.0266645	0.216036	0.763918	0.447241	0.804489
OBSCN	-0.0220902	0.0145282	-1.52051	0.128384	0.349165	-0.0278291	0.181762	-1.52527	0.133408	0.332041	-0.0121471	0.166876	-0.505795	0.614439	0.879482
OBSL1	-0.0459844	0.0205904	-2.23329	0.0255297	0.141159	-0.0767497	0.408369	-3.25353	0.00197153	0.0337526	0.052451	0.350005	1.24305	0.217606	0.645435
OCA2	-0.051614	0.0399092	-1.29328	0.195913	0.438142	-0.0803765	0.800811	-1.60613	0.115159	0.305013	-0.00136101	0.799228	-0.0205752	0.983637	0.995645
OCIAD1	-0.0515919	0.0356407	-1.44756	0.147741	0.375643	-0.0602059	1.04396	-1.5357	0.130469	0.32778	-0.0105673	0.892813	-0.123513	0.902037	0.972382
OCIAD2	-0.0216623	0.00898911	-2.40984	0.0159595	0.110304	-0.0288015	0.111272	-2.89814	0.00541965	0.0564714	0.0104604	0.112679	0.496216	0.621149	0.882148
OCLN	0.00772739	0.00924092	0.836214	0.403034	0.645704	0.0128693	0.0784355	1.15941	0.251983	0.470651	-0.0038851	0.0924569	-0.232909	0.816448	0.945804
OCRL	-0.0124078	0.0146982	-0.844172	0.398574	0.641247	-0.00812987	0.299	-0.485893	0.629015	0.790785	-0.0268666	0.235187	-0.87341	0.385144	0.76565
ODC1	-0.00612923	0.00713748	-0.858738	0.390485	0.633685	-0.0173665	0.0777915	-2.10122	0.0403182	0.171883	0.0268352	0.046263	1.89571	0.0617346	0.432702
ODF2	-0.00983077	0.0146969	-0.668903	0.503558	0.722961	-0.0123011	0.259096	-0.742273	0.461148	0.661827	-0.000731481	0.201922	-0.0229984	0.981711	0.994619
ODF2L	-0.0526109	0.0274339	-1.91774	0.0551445	0.218599	-0.0586033	0.837319	-1.87205	0.0666357	0.227352	-0.0327733	0.759405	-0.575402	0.56669	0.857584
OFD1	-0.0174124	0.020976	-0.830112	0.406475	0.649062	-0.0201594	0.511574	-0.846172	0.401202	0.614893	-0.00794039	0.432223	-0.179485	0.858026	0.957265
OGDH	-0.0605397	0.0211673	-2.86006	0.00423564	0.0539064	-0.0567405	0.601713	-2.41854	0.0189951	0.112799	-0.0771714	0.540779	-1.57215	0.119999	0.53526
OGDHL	0.00398913	0.0126014	0.316564	0.751574	0.876336	0.00059416	0.218816	0.0423526	0.966374	0.985042	0.0181701	0.172339	0.633722	0.528132	0.841342
OGFOD1	-0.00132486	0.0136697	-0.0969196	0.92279	0.966115	0.00776943	0.239553	0.500803	0.618551	0.783169	-0.0328986	0.241024	-1.13809	0.258597	0.684213
OGFOD3	-0.00173668	0.0127562	-0.136144	0.891708	0.951345	-0.00984987	0.18325	-0.712574	0.479187	0.677036	0.0448255	0.205413	1.35364	0.179794	0.603957
OGFR	-0.0111022	0.0176543	-0.628864	0.529438	0.74079	0.000316147	0.319666	0.0162831	0.987069	0.993843	-0.065606	0.303979	-1.5466	0.126042	0.544138
OGFRL1	-0.00185102	0.0201328	-0.0919408	0.926745	0.967387	-0.0247276	0.356681	-1.09667	0.277665	0.497708	0.0881083	0.311862	1.97054	0.0523556	0.416606
OGG1	-0.00360563	0.012823	-0.281185	0.778569	0.891512	-0.000571169	0.203322	-0.0411151	0.967356	0.985521	-0.0210776	0.240956	-0.632307	0.529051	0.841444
OGT	-0.0206059	0.0328998	-0.626324	0.531102	0.741771	-0.0341014	0.87938	-0.948816	0.346954	0.565616	0.0491652	0.926559	0.601622	0.549206	0.848934
OLA1	-0.0140183	0.0301318	-0.465233	0.641764	0.815955	-0.0403412	1.11009	-1.15557	0.252959	0.472092	0.0628782	1.02543	1.05381	0.295252	0.712088
OLFM1	-0.0287215	0.0261163	-1.09975	0.271439	0.522508	-0.0394713	0.645728	-1.34529	0.184172	0.394478	0.0122852	0.471524	0.214382	0.830813	0.950315
OLFM2	-0.130813	0.0281177	-4.65233	3.2821e-06	0.000806978	-0.147512	0.678292	-4.4503	4.34814e-05	0.00561571	-0.0879599	0.628438	-1.65655	0.101663	0.504842
OLFM3	0.0160286	0.0332726	0.481737	0.629993	0.807923	0.00355234	0.813344	0.0907899	0.927996	0.963329	0.0486153	0.537511	0.76881	0.444361	0.803569
OLIG1	-0.00284086	0.00344419	-0.824827	0.40947	0.650412	-0.00275904	0.0246287	-0.645909	0.521082	0.710942	-0.0029929	0.0111561	-0.513994	0.608722	0.877483
OLMALINC	0.017413	0.0151628	1.1484	0.250802	0.498196	0.0155777	0.144764	0.828153	0.412043	0.624796	0.0208183	0.131045	0.812515	0.418991	0.786883
OMG	-0.0152142	0.0183447	-0.829354	0.406904	0.649089	-0.0360119	0.256539	-1.66309	0.102243	0.284841	0.0376681	0.256515	1.09093	0.278693	0.701726
ONECUT2	0.00121866	0.0041054	0.296843	0.766586	0.884187	0.00507087	0.0369986	1.09918	0.276581	0.496685	-0.0134425	0.0147587	-1.49361	0.139346	0.561271
OOEP	0.0036519	0.0122764	0.297474	0.766105	0.884134	-0.000278287	0.118515	-0.0221148	0.98244	0.991882	0.0811716	0.249314	1.45243	0.151061	0.579345
OPA1	-0.00200214	0.0275751	-0.072607	0.942119	0.975075	-0.0191393	0.892077	-0.592734	0.555841	0.73611	0.0441653	0.787444	0.833328	0.407226	0.779684
OPA3	-0.0490856	0.00971486	-5.05264	4.35753e-07	0.000387351	-0.0486214	0.160752	-4.37228	5.66365e-05	0.00601444	-0.0505817	0.126335	-2.5337	0.0133088	0.254101
OPALIN	0.0071555	0.00416535	1.71786	0.0858218	0.278952	0.00973326	0.0297511	1.85073	0.0696984	0.232449	0.00281691	0.017848	0.412862	0.68085	0.906702
OPCML	0.0957712	0.0440606	2.17363	0.0297332	0.15401	0.141532	3.89086	2.9172	0.00514209	0.0551335	-0.119591	3.53032	-1.13625	0.259362	0.685374
OPHN1	-0.00833746	0.0254264	-0.327906	0.742983	0.870926	-0.00660329	0.782084	-0.222435	0.824817	0.908029	-0.0131128	0.699222	-0.266184	0.790806	0.938383
OPN3	-0.0404625	0.0156208	-2.59029	0.00958957	0.0835725	-0.051707	0.213755	-2.82707	0.00658107	0.0619818	-0.0101481	0.18862	-0.337924	0.736336	0.921892
OPRD1	0.00157908	0.00374979	0.421112	0.673673	0.834491	-0.00171438	0.0289656	-0.417533	0.677949	0.819791	0.0181296	0.0166774	1.96967	0.0524572	0.416606
OPRK1	-0.00560419	0.0122916	-0.455937	0.648435	0.819646	-0.00617171	0.181789	-0.404712	0.687293	0.825944	-0.00455172	0.166837	-0.219181	0.827086	0.949028
OPRL1	-0.0183181	0.00560348	-3.26906	0.00107905	0.0249911	-0.018881	0.0456963	-3.02677	0.00378713	0.0468468	-0.0159659	0.0385283	-1.25204	0.214327	0.642292
OPRM1	0.00728373	0.00639263	1.13939	0.254539	0.502977	0.000969532	0.0660954	0.145127	0.885152	0.941376	0.0758345	0.0435917	3.44514	0.00101186	0.102571
OPTN	-0.00994914	0.0212545	-0.468096	0.639716	0.814427	0.0133373	0.52214	0.580456	0.564029	0.742106	-0.148002	0.511428	-2.64545	0.00987802	0.226489
OR2L2	-0.00184744	0.00583146	-0.316805	0.751391	0.876282	-0.00717922	0.0456859	-1.01252	0.315819	0.536549	0.0092975	0.0314953	0.906963	0.367244	0.75525
OR2L3	-0.0115959	0.00816495	-1.42021	0.155547	0.385573	-0.000525282	0.0831678	-0.0492566	0.960907	0.981894	-0.0272794	0.0454346	-2.14918	0.0347479	0.361856
OR2L5	-0.00416674	0.0065955	-0.631756	0.527547	0.739576	0.000781612	0.0537988	0.102325	0.918879	0.959387	-0.0186655	0.0340684	-1.42756	0.157444	0.586077
OR2M4	-0.00978576	0.00528609	-1.85123	0.0641368	0.238854	-0.00733614	0.0291014	-1.2775	0.206906	0.420279	-0.0233824	0.0215787	-1.72829	0.0882644	0.487285
OR3A2	-0.00402792	0.00438265	-0.919059	0.358065	0.605384	-0.00438583	0.0286986	-0.879318	0.383137	0.59899	-0.00281549	0.0336454	-0.306695	0.7599	0.92915
ORAI2	-0.0375482	0.0181376	-2.07019	0.0384349	0.17816	-0.045457	0.263048	-2.31802	0.0242771	0.130244	0.00925476	0.252481	0.193999	0.84672	0.954046
ORAOV1	-0.00812844	0.0118587	-0.68544	0.493067	0.714132	-0.00913888	0.226535	-0.673839	0.503297	0.696739	-0.00484747	0.195443	-0.19835	0.843291	0.952945
ORC2	-0.0215431	0.0273619	-0.787342	0.431082	0.667772	-0.0180662	0.721448	-0.592407	0.556058	0.736229	-0.0358975	0.712092	-0.579332	0.564049	0.856525
ORC3	0.00639025	0.0298695	0.213939	0.830594	0.92044	0.027972	0.737491	0.793635	0.430892	0.639574	-0.0486146	0.713035	-0.863985	0.390268	0.768328
ORC4	0.018803	0.0277202	0.678314	0.497573	0.718262	-8.65767e-06	0.784794	-0.000284217	0.999774	0.999774	0.109438	0.842337	1.63676	0.105745	0.512149
ORC5	0.0110095	0.0182847	0.602116	0.547097	0.751933	-0.00692327	0.447349	-0.330669	0.742178	0.86049	0.0686398	0.395266	1.82876	0.0712908	0.452425
ORC6	0.00391768	0.00713583	0.549015	0.582995	0.777047	0.00135428	0.0612688	0.181603	0.856577	0.9257	0.0317371	0.0632126	1.29186	0.200978	0.629916
ORMDL1	-0.0390616	0.0268106	-1.45694	0.145132	0.371378	-0.0640298	0.455453	-2.0029	0.0505522	0.194339	0.0201355	0.420975	0.409057	0.683629	0.907734
ORMDL3	-0.013759	0.00615119	-2.2368	0.0252992	0.140354	-0.0153914	0.0730501	-2.27247	0.0270755	0.137956	-0.00607317	0.0764235	-0.413242	0.680573	0.906702
OS9	0.0220378	0.0196183	1.12333	0.261299	0.510667	0.00295151	0.377501	0.131049	0.896225	0.948336	0.082068	0.279588	2.05465	0.0432901	0.386899
OSBP	-0.0360297	0.0152236	-2.3667	0.0179473	0.117108	-0.0223601	0.30966	-1.30912	0.196054	0.408386	-0.0888493	0.267974	-2.6463	0.0098551	0.226489
OSBP2	-0.148188	0.043419	-3.41298	0.000642562	0.0194894	-0.202106	1.58085	-3.82681	0.000340007	0.0144735	-0.0357499	1.55708	-0.46875	0.640567	0.888334
OSBPL10	-0.0244927	0.0303076	-0.808137	0.419012	0.658431	-0.0407534	0.817744	-1.15934	0.251435	0.470159	0.0226042	0.777851	0.377842	0.706583	0.915287
OSBPL11	-0.0110785	0.0137749	-0.80425	0.421253	0.660157	-0.019139	0.25109	-1.16878	0.24764	0.466307	0.008431	0.222694	0.330943	0.741583	0.923057
OSBPL1A	0.0308877	0.0457681	0.674873	0.499756	0.71956	-0.0604489	1.48823	-1.12464	0.265837	0.484863	0.271764	1.52662	3.11346	0.00259235	0.140876
OSBPL2	0.00240231	0.0143819	0.167037	0.867341	0.941126	0.00253381	0.28721	0.162627	0.871421	0.934063	0.00164494	0.303334	0.0439922	0.965024	0.989516
OSBPL3	-0.0224597	0.0262702	-0.854953	0.392577	0.635559	-0.0410662	0.502834	-1.33801	0.186516	0.397526	0.0285212	0.480615	0.561399	0.576149	0.862474
OSBPL5	-0.032772	0.0207062	-1.58272	0.113486	0.325421	-0.0260815	0.448188	-1.05282	0.297126	0.517419	-0.0482815	0.390204	-1.28007	0.204346	0.63633
OSBPL6	-0.14872	0.0375239	-3.96333	7.3911e-05	0.00565639	-0.171837	1.56443	-4.00332	0.000192569	0.0113537	-0.0737865	1.3888	-0.954795	0.342657	0.743904
OSBPL7	0.0032178	0.00749585	0.429277	0.667721	0.831282	0.00491039	0.113609	0.543785	0.588834	0.760372	-0.000533295	0.0582269	-0.0396712	0.968457	0.990864
OSBPL8	0.0809802	0.0422695	1.91581	0.0553896	0.219216	0.0925139	2.00587	1.92579	0.0594182	0.213043	0.0414324	1.92177	0.465763	0.642694	0.888926
OSBPL9	0.0084484	0.0369439	0.228682	0.819116	0.915003	0.0259069	1.25366	0.629521	0.531671	0.718444	-0.0640354	1.30242	-0.763656	0.447396	0.804489
OSCP1	-0.00553817	0.00937833	-0.590528	0.554837	0.756321	-0.00867899	0.128888	-0.859935	0.393638	0.608709	0.0143247	0.123378	0.564395	0.574119	0.861738
OSER1	-0.0158185	0.0104103	-1.5195	0.128637	0.349569	-0.0366834	0.0978828	-2.89896	0.00561621	0.0570809	0.0278778	0.0992405	1.52236	0.131997	0.552936
OSGEP	-0.0531488	0.0246766	-2.15381	0.0312548	0.158205	-0.0854575	0.367919	-2.98535	0.00436159	0.050453	0.0403173	0.36395	0.828073	0.410177	0.781366
OSGEPL1	-0.0109118	0.008457	-1.29026	0.196959	0.439733	-0.0155123	0.112028	-1.71451	0.0921874	0.268816	0.0209124	0.149823	0.878802	0.382231	0.763472
OSGIN2	-0.0170101	0.00683587	-2.48836	0.0128332	0.0983426	-0.0199103	0.081544	-2.59995	0.0120087	0.0854347	-0.0056361	0.0642393	-0.371638	0.711179	0.917537
OSMR	-0.00494622	0.00402456	-1.22901	0.219068	0.465167	-0.00583126	0.0190084	-1.42431	0.160127	0.365987	0.0204471	0.0766456	0.932387	0.354241	0.750118
OST4	-0.0153426	0.00856449	-1.79142	0.0732264	0.25692	-0.0116693	0.0813985	-1.25282	0.215686	0.430702	-0.0354379	0.103557	-1.62664	0.107881	0.513182
OSTC	-0.0329111	0.00879754	-3.74094	0.000183332	0.0092428	-0.0342379	0.100424	-3.53564	0.000845315	0.0223643	-0.0266404	0.100796	-1.26546	0.209506	0.639692
OSTF1	-0.0200751	0.00634364	-3.1646	0.00155295	0.0298843	-0.017557	0.0804621	-2.26937	0.0272759	0.138367	-0.0252418	0.0468478	-2.27771	0.0255062	0.323916
OSTM1	-0.0725739	0.0299729	-2.42132	0.0154642	0.108119	-0.0722615	0.74879	-2.10911	0.0396018	0.170241	-0.0735928	0.699894	-1.18946	0.237899	0.668555
OTOA	0.00352927	0.00568454	0.620854	0.534696	0.744182	0.00449099	0.049662	0.724727	0.471758	0.671053	-0.00157669	0.0565076	-0.110424	0.912359	0.975539
OTOGL	-0.000327596	0.00535689	-0.0611542	0.951236	0.978483	0.0189622	0.0771933	2.27449	0.0269454	0.137649	-0.0138924	0.0154349	-1.98714	0.0504476	0.414064
OTUB1	-0.0085693	0.0160018	-0.535522	0.592289	0.782932	-0.0217591	0.256375	-1.23443	0.222404	0.43857	0.0532311	0.186011	1.39513	0.167149	0.59189
OTUD1	0.00280927	0.00639253	0.439461	0.660328	0.826912	0.00419663	0.0522127	0.548742	0.585467	0.758056	-0.00040771	0.0438985	-0.0350098	0.972162	0.992501
OTUD3	-0.000168401	0.018364	-0.00917018	0.992683	0.996643	0.00608184	0.351955	0.292811	0.770792	0.876044	-0.0225499	0.336516	-0.573722	0.567821	0.85806
OTUD4	-0.00638334	0.0213503	-0.298982	0.764954	0.883627	-0.0319787	0.434759	-1.31929	0.192656	0.405657	0.0821971	0.381885	1.82283	0.0721935	0.452734
OTUD5	-0.0107711	0.0155117	-0.694384	0.487441	0.709595	-0.0108597	0.269408	-0.617659	0.539404	0.723546	-0.0104598	0.242728	-0.317461	0.75175	0.926637
OTUD6B	0.00748352	0.00959469	0.779965	0.435412	0.670572	0.0107364	0.14147	1.00803	0.317951	0.538825	-0.00651998	0.159759	-0.295036	0.768757	0.931347
OTUD6B-AS1	0.0026001	0.0218493	0.119001	0.905274	0.958262	-0.0166824	0.257493	-0.676969	0.501667	0.695366	0.0734773	0.262977	1.55522	0.124159	0.543068
OTUD7A	0.0373259	0.0437271	0.85361	0.393321	0.636437	0.0206025	2.01458	0.392393	0.696317	0.831052	0.0751806	1.95219	0.951717	0.344206	0.744568
OTUD7B	-0.0415441	0.0178677	-2.3251	0.0200666	0.124108	-0.0286096	0.358115	-1.43015	0.158451	0.364173	-0.0925687	0.340218	-2.32981	0.0224267	0.308895
OTULIN	0.0041691	0.0116611	0.357523	0.7207	0.859458	-0.00816484	0.189545	-0.621881	0.536645	0.722277	0.050249	0.195332	1.98008	0.0512523	0.414756
OVCH1	-0.00694646	0.00926615	-0.749659	0.45346	0.684723	-0.0123329	0.0548226	-1.06441	0.293303	0.513859	0.00261174	0.0583827	0.169215	0.866069	0.960397
OVGP1	-0.00512524	0.00848471	-0.604056	0.545806	0.750873	-0.000807186	0.110706	-0.0795341	0.936903	0.96806	-0.0151495	0.0944106	-0.979708	0.330285	0.736718
OVOL2	-0.00362401	0.0052767	-0.686794	0.492212	0.713498	-0.00500262	0.0456657	-0.850431	0.398852	0.612917	0.00205457	0.0411905	0.172093	0.863814	0.959033
OXA1L	-0.00530286	0.010258	-0.516949	0.605192	0.792655	-0.0109983	0.127187	-0.940636	0.351093	0.569756	0.0137316	0.0927043	0.642407	0.522509	0.839326
OXCT1	-0.0721368	0.0278897	-2.5865	0.00969554	0.0840523	-0.0880126	0.776983	-2.77464	0.00758118	0.0669787	-0.0180579	0.727539	-0.308449	0.75857	0.928999
OXLD1	-0.0144934	0.0106692	-1.35843	0.174327	0.411044	-0.0176678	0.0861562	-1.55704	0.125782	0.322148	0.00971939	0.0603715	0.310145	0.757491	0.928267
OXNAD1	0.016779	0.0188188	0.891611	0.372601	0.618946	0.0371751	0.395605	1.76263	0.0836394	0.25536	-0.0628839	0.35642	-1.50866	0.135459	0.555686
OXR1	-0.0568826	0.0592975	-0.959275	0.33742	0.586133	-0.010221	3.33735	-0.148628	0.882416	0.93968	-0.192145	3.09509	-1.64107	0.104844	0.510352
OXSM	-0.00759163	0.00879636	-0.863043	0.388114	0.632409	-0.00326603	0.0902754	-0.300518	0.764976	0.872291	-0.0158076	0.0631769	-1.05538	0.294536	0.711763
OXSR1	-0.0235036	0.0231018	-1.01739	0.308967	0.557879	-0.0589061	0.570609	-2.24271	0.0290549	0.142512	0.0974657	0.465282	2.00745	0.0481958	0.405376
P2RX4	-0.0160584	0.0126461	-1.26982	0.204147	0.448418	-0.00634007	0.160184	-0.421593	0.675001	0.818356	-0.0395256	0.161671	-1.69138	0.0947905	0.495918
P2RX6	-0.00471332	0.00599881	-0.785708	0.432039	0.668465	-0.00448665	0.0635875	-0.660564	0.511709	0.703881	-0.00551714	0.0470326	-0.431341	0.66742	0.901041
P2RX7	-0.0235922	0.0176093	-1.33976	0.180325	0.418718	-0.0173013	0.372922	-0.860122	0.393536	0.608632	-0.0442301	0.333168	-1.21401	0.228438	0.658063
P2RY11	0.0035306	0.00622765	0.566924	0.570766	0.768648	0.00333498	0.069456	0.487628	0.627793	0.789593	0.00448004	0.0555009	0.297339	0.767005	0.930542
P2RY14	-0.0439817	0.0179974	-2.44379	0.014534	0.104841	-0.0598248	0.118989	-2.74136	0.00922112	0.0743665	-0.0102963	0.215397	-0.323569	0.747138	0.92456
P3H1	0.00453364	0.0133161	0.340463	0.733508	0.866527	0.0157405	0.162581	1.09495	0.278411	0.49796	-0.0632061	0.13507	-1.78837	0.0781787	0.465207
P3H2	-0.0488583	0.0219466	-2.22623	0.0259987	0.14253	-0.0816952	0.574906	-3.16665	0.00253954	0.0383901	0.037139	0.486866	0.889554	0.376464	0.759821
P3H2-AS1	-0.0188595	0.00984513	-1.91562	0.0554139	0.219216	-0.0165104	0.13148	-1.46661	0.148298	0.351175	-0.0264991	0.127309	-1.30529	0.195664	0.622901
P3H3	0.00576313	0.0122634	0.469944	0.638395	0.813552	0.0115353	0.21464	0.839568	0.404864	0.618372	-0.0168523	0.163254	-0.61966	0.537303	0.846074
P3H4	-0.0114863	0.00863329	-1.33047	0.183363	0.422522	-0.0126661	0.115729	-1.4054	0.165646	0.372196	0.00165698	0.0974817	0.0550834	0.956236	0.986367
P4HA1	0.0108992	0.0235656	0.462507	0.643718	0.816771	-0.0238208	0.525155	-0.917463	0.362992	0.580732	0.173224	0.53835	3.08559	0.00281827	0.146045
P4HA2	-0.0114295	0.0211797	-0.539645	0.589442	0.781146	-0.0140953	0.213124	-0.520436	0.605513	0.772586	-0.00723286	0.230115	-0.212844	0.832009	0.950323
P4HA3	-0.0280183	0.0146607	-1.91111	0.0559902	0.220827	-0.0270619	0.162577	-1.7499	0.0858418	0.259005	-0.0365036	0.221839	-0.792443	0.430763	0.795013
P4HB	-0.0746978	0.0169637	-4.4034	1.06567e-05	0.00198627	-0.0836376	0.28044	-4.19475	0.000102634	0.00795998	-0.0512647	0.248327	-1.58808	0.116349	0.529065
P4HTM	-0.0450744	0.019691	-2.28909	0.0220743	0.130265	-0.0271326	0.470971	-1.14641	0.256696	0.476274	-0.0854225	0.329896	-2.4068	0.0184782	0.286623
PA2G4	-0.0113295	0.0108147	-1.0476	0.294821	0.544155	-0.017306	0.111525	-1.30685	0.197317	0.409368	0.000638219	0.104515	0.0340578	0.972919	0.992501
PAAF1	-0.068764	0.023882	-2.87932	0.00398534	0.0518552	-0.0908621	0.433172	-3.23116	0.00210507	0.0346527	-0.0115823	0.395622	-0.256046	0.798595	0.940657
PABPC1	-0.00777875	0.0223675	-0.34777	0.728013	0.863749	-0.0197276	0.469208	-0.750681	0.456113	0.658163	0.0236325	0.504917	0.55464	0.580741	0.86406
PABPC1L	-0.000489214	0.00668924	-0.0731345	0.941699	0.974939	-0.0020129	0.0611517	-0.268334	0.789468	0.886861	0.00542591	0.0645535	0.367106	0.714543	0.917586
PABPC4	-0.0178654	0.0102364	-1.74528	0.0809359	0.270317	-0.0176854	0.15175	-1.46057	0.149945	0.353531	-0.0183163	0.118375	-0.955781	0.342161	0.743904
PABPN1	0.0257294	0.0221826	1.15989	0.246093	0.494153	0.0371767	0.522956	1.44762	0.153523	0.357348	-0.00790668	0.493907	-0.179608	0.85793	0.957265
PACRG	0.0663733	0.0422972	1.56921	0.116599	0.330735	0.0606085	1.49023	1.25177	0.216064	0.431307	0.0849471	1.42093	0.977414	0.331412	0.73792
PACRG-AS3	-0.00905698	0.00517006	-1.75181	0.079806	0.268327	-0.0101772	0.045356	-1.82836	0.0730371	0.238197	-0.00201829	0.0584076	-0.144653	0.885361	0.967334
PACRGL	-0.060432	0.0202458	-2.98492	0.00283653	0.0425544	-0.0677901	0.452427	-2.88647	0.00559623	0.0570809	-0.0391436	0.417686	-0.979886	0.330198	0.736718
PACS1	0.0461973	0.0352232	1.31156	0.18967	0.430529	0.0724393	1.22966	1.81185	0.075589	0.241281	-0.0447968	1.10498	-0.601708	0.549128	0.848934
PACS2	0.0457386	0.0271292	1.68596	0.0918039	0.288991	0.0441698	0.725631	1.41949	0.161522	0.367647	0.0507101	0.649939	0.915484	0.362784	0.752257
PACSIN1	-0.0530739	0.0220957	-2.402	0.0163056	0.11108	-0.0671852	0.67913	-2.76327	0.00781569	0.0678063	0.0138565	0.617768	0.261682	0.794262	0.939548
PACSIN2	0.0188898	0.0200254	0.94329	0.345533	0.593839	0.0171258	0.422052	0.75863	0.451383	0.654641	0.0254035	0.454916	0.585601	0.559849	0.853736
PADI2	0.00161665	0.00473282	0.341582	0.732665	0.866174	-0.0029932	0.0332021	-0.527525	0.599997	0.768943	0.0121585	0.0327304	1.41701	0.160497	0.589376
PAF1	-0.0110366	0.00594532	-1.85635	0.063403	0.236962	-0.0168799	0.0692823	-2.66625	0.0101061	0.0780138	0.0325908	0.077947	1.88397	0.0633271	0.435338
PAFAH1B1	-0.05689	0.0444258	-1.28056	0.200347	0.444166	-0.0562209	1.60403	-1.06777	0.290389	0.510533	-0.0585434	1.70004	-0.707296	0.481508	0.820731
PAFAH1B2	0.00877604	0.0195962	0.447845	0.654265	0.823066	0.000670539	0.437691	0.0308175	0.975529	0.988464	0.0435862	0.428458	0.966631	0.336742	0.740478
PAFAH1B3	0.000341902	0.016082	0.0212599	0.983038	0.99344	-0.00389487	0.152252	-0.20821	0.835996	0.914413	0.0123432	0.149136	0.392049	0.69613	0.911866
PAFAH2	0.00385928	0.00561631	0.687156	0.491985	0.713347	0.00593806	0.0621774	0.957259	0.342716	0.562081	-0.00559351	0.0606839	-0.422857	0.673573	0.903938
PAG1	0.0152457	0.0208839	0.730023	0.465376	0.694177	0.0210218	0.532416	0.879751	0.382904	0.598923	-0.00343665	0.491117	-0.0799695	0.936468	0.98185
PAH	-0.0402446	0.0129214	-3.11457	0.00184211	0.0330229	-0.0617402	0.142368	-3.77445	0.000441608	0.0161084	-0.00456989	0.110244	-0.216864	0.828885	0.949599
PAICS	0.00157421	0.0144806	0.108711	0.913432	0.961515	0.00730176	0.252025	0.468809	0.641099	0.799109	-0.0349351	0.291002	-0.888409	0.377076	0.759821
PAIP1	-0.00731242	0.0157644	-0.463856	0.642751	0.816492	-0.0266402	0.299607	-1.52949	0.131997	0.329665	0.0802458	0.296928	2.16459	0.0335045	0.356577
PAIP2	-0.0539547	0.0280492	-1.92358	0.0544077	0.21703	-0.0606949	0.643122	-1.99111	0.0515537	0.196614	-0.0167297	0.698512	-0.233533	0.815968	0.94577
PAIP2B	0.0074832	0.00553715	1.35145	0.17655	0.413836	0.0050767	0.0604112	0.847308	0.400575	0.614501	0.0215669	0.0708161	1.48792	0.140837	0.563934
PAK1	-0.0853193	0.0388899	-2.19387	0.028245	0.149314	-0.121882	1.30183	-2.62188	0.0113461	0.0829843	-5.61754e-05	1.25583	-0.000791328	0.999371	0.999803
PAK1IP1	-0.0390906	0.0186518	-2.09581	0.0360987	0.172165	-0.056812	0.13489	-2.70568	0.00993875	0.0772375	0.0272013	0.136827	0.6698	0.505364	0.831502
PAK2	-0.0163566	0.0208546	-0.784313	0.432856	0.669207	-0.0363479	0.606292	-1.58019	0.11992	0.311695	0.0759586	0.678567	1.53671	0.128445	0.547919
PAK3	0.0127139	0.0386641	0.328828	0.742285	0.870601	-0.0132797	2.49679	-0.311257	0.756807	0.867953	0.132146	2.28267	1.44497	0.152507	0.580103
PAK4	0.000501236	0.00798835	0.0627459	0.949969	0.977981	0.00169324	0.118313	0.191205	0.849084	0.921178	-0.004706	0.10673	-0.254255	0.799974	0.940857
PAK5	-0.0363755	0.0381647	-0.953121	0.340529	0.588918	-0.0941847	1.37925	-2.06644	0.043611	0.178731	0.0992526	1.2377	1.4217	0.159133	0.587917
PAK6	-0.0483382	0.0147079	-3.28655	0.00101424	0.0244479	-0.0614401	0.0957384	-3.8112	0.000452108	0.0163268	0.0167238	0.068822	0.465531	0.643187	0.88912
PALB2	-0.00930109	0.00941186	-0.98823	0.32304	0.572027	-0.00482336	0.130154	-0.451388	0.653523	0.805371	-0.0247956	0.131614	-1.24742	0.216006	0.643508
PALD1	-0.0100097	0.0055174	-1.81421	0.069646	0.249173	-0.0117821	0.0496665	-1.95923	0.0552726	0.20459	-0.000580423	0.0496151	-0.0418455	0.96673	0.990503
PALLD	-0.0496569	0.029389	-1.68965	0.0910958	0.287702	-0.0385781	1.12677	-1.14941	0.255466	0.474777	-0.0860709	1.06722	-1.41451	0.161226	0.589839
PALM	-0.00335119	0.0186743	-0.179455	0.857581	0.934572	0.00442869	0.382883	0.19568	0.845597	0.919173	-0.0199457	0.351315	-0.603427	0.54799	0.848643
PALM2	0.0198845	0.0234984	0.84621	0.397436	0.640285	0.0100888	0.579188	0.380833	0.704826	0.835553	0.0560348	0.488728	1.10107	0.274282	0.699096
PALM2-AKAP2	0.016567	0.024517	0.675734	0.499209	0.719041	0.00202053	0.550473	0.0706838	0.943911	0.97188	0.0570384	0.473329	1.19626	0.235249	0.666464
PALMD	0.00433884	0.0086324	0.502623	0.615229	0.799058	0.0131639	0.0706627	1.20524	0.234201	0.451351	-0.0103482	0.038708	-0.734425	0.46494	0.812792
PAM	-0.058078	0.03422	-1.6972	0.0896598	0.285902	-0.0539695	1.67147	-1.40916	0.164538	0.370644	-0.0743418	1.41929	-0.975603	0.332303	0.738763
PAMR1	-0.00168379	0.0039651	-0.424654	0.671089	0.833434	0.00123664	0.0237681	0.268387	0.789428	0.886861	-0.0100188	0.0190971	-1.28708	0.201906	0.631114
PAN2	0.0139615	0.0140055	0.996859	0.318833	0.567185	0.0100171	0.174209	0.62203	0.536547	0.72223	0.0262073	0.127231	0.923609	0.358664	0.750311
PAN3	0.0480743	0.031992	1.5027	0.132917	0.354731	0.0467162	1.25905	1.29894	0.1995	0.411756	0.0532227	1.19914	0.760058	0.449531	0.805014
PANK1	-0.0331437	0.0135795	-2.44071	0.0146582	0.105222	-0.0556707	0.222054	-3.36836	0.00140295	0.0287966	0.0136588	0.158755	0.573354	0.568069	0.85806
PANK2	-0.0378957	0.0211217	-1.79416	0.072788	0.255979	-0.048897	0.428925	-2.14258	0.0366858	0.162992	0.0278085	0.43093	0.498607	0.619471	0.88138
PANK3	-0.029384	0.0230163	-1.27666	0.201721	0.445886	-0.0441975	0.519272	-1.72844	0.0896408	0.264662	0.0338444	0.465452	0.640644	0.523648	0.839446
PANK4	-0.00144254	0.00899033	-0.160454	0.872523	0.944009	-0.00922302	0.0823716	-0.962824	0.339941	0.559834	0.0560738	0.0725287	2.15299	0.0350001	0.361856
PANX1	-0.0129246	0.00501325	-2.57809	0.00993472	0.0854089	-0.0134716	0.0463536	-2.49828	0.0155657	0.0992698	-0.00943974	0.0615176	-0.693533	0.490053	0.824887
PANX2	-0.0467069	0.0124168	-3.76158	0.000168841	0.00874946	-0.058404	0.188809	-3.99374	0.000198668	0.0115802	-0.0164892	0.148445	-0.701531	0.485077	0.822205
PAOX	0.000646218	0.00489448	0.13203	0.894961	0.953122	-0.00142332	0.0348974	-0.243817	0.808299	0.899009	0.00554417	0.0287001	0.617346	0.53882	0.846074
PAPOLA	0.056096	0.0428627	1.30874	0.190623	0.43132	-0.00408834	1.0055	-0.079034	0.937333	0.968078	0.187939	0.987583	2.4547	0.016347	0.276375
PAPOLG	-0.0183728	0.0154436	-1.18967	0.234175	0.481346	-0.0214785	0.274134	-1.24071	0.220091	0.435882	-0.00626577	0.278454	-0.183319	0.855028	0.95595
PAPPA	-0.00373683	0.00400613	-0.932779	0.350934	0.597988	-0.00290759	0.0207945	-0.680241	0.499267	0.693741	-0.009729	0.0243166	-0.846736	0.399755	0.773947
PAPPA2	-0.0227124	0.0115334	-1.96928	0.0489213	0.204229	-0.0238213	0.0987828	-1.84893	0.0706381	0.23424	-0.0182392	0.123274	-0.704844	0.483025	0.821221
PAPSS1	-0.0306986	0.0195832	-1.56759	0.116976	0.331628	-0.0381611	0.560687	-1.73948	0.0876654	0.261705	-0.00143042	0.453063	-0.0329236	0.97382	0.992669
PAPSS2	-0.0642832	0.0192041	-3.34737	0.000815818	0.0214815	-0.119191	0.211976	-4.71286	2.53802e-05	0.00438615	0.0104909	0.178278	0.355463	0.723211	0.91952
PAQR3	-0.0439244	0.0218369	-2.01148	0.0442746	0.193024	-0.0565197	0.43544	-2.25533	0.0282001	0.14016	-0.00419653	0.404072	-0.0942881	0.925124	0.979121
PAQR4	-0.013155	0.00539179	-2.43982	0.0146945	0.105341	-0.0238364	0.0531658	-3.62423	0.00064315	0.0191451	0.00873587	0.0294978	0.92782	0.356388	0.750125
PAQR6	-0.00479645	0.00458197	-1.04681	0.295188	0.54457	-0.00675955	0.0380909	-1.29729	0.200062	0.411944	0.00189976	0.025349	0.197413	0.844022	0.95305
PAQR7	0.00245567	0.0090843	0.27032	0.786914	0.896626	-0.0098498	0.101051	-0.955391	0.34365	0.562974	0.0451862	0.100119	2.35201	0.0212176	0.303453
PAQR9	0.00155589	0.00449869	0.345853	0.729453	0.86457	0.00122486	0.0303629	0.234264	0.815669	0.90338	0.00249956	0.0236852	0.283143	0.777824	0.934056
PARD3	0.035678	0.035733	0.998459	0.318057	0.566327	0.0343858	1.55068	0.863779	0.391541	0.606665	0.0410371	1.48943	0.506191	0.614162	0.879482
PARD3B	0.0343072	0.0251511	1.36404	0.172554	0.408865	0.0282183	0.490923	0.978153	0.332374	0.55287	0.0535992	0.396545	1.0438	0.299828	0.71538
PARD6A	-0.00396311	0.00582323	-0.680568	0.496145	0.717219	-0.00619941	0.0660495	-0.904019	0.370013	0.587962	0.0018183	0.0441394	0.164908	0.869447	0.961302
PARD6B	-0.0104674	0.00905452	-1.15604	0.247663	0.495836	-0.0138038	0.124971	-1.45455	0.1516	0.355679	0.023396	0.147836	0.773828	0.441417	0.801164
PARD6G	0.00318364	0.00766992	0.415082	0.678082	0.836393	-0.00199015	0.100609	-0.240545	0.810821	0.900514	0.0348113	0.10624	1.70177	0.092815	0.492457
PARD6G-AS1	0.0208954	0.017386	1.20185	0.229422	0.476835	-0.00321099	0.121764	-0.128711	0.898268	0.949281	0.0436595	0.11819	1.80092	0.075614	0.45827
PARG	-0.0487777	0.0297285	-1.64077	0.100844	0.304476	-0.0650868	0.821015	-1.94327	0.0572194	0.208523	0.0117766	1.01943	0.182476	0.855687	0.956411
PARK7	-0.0334121	0.0192717	-1.73374	0.0829644	0.273456	-0.0424162	0.312557	-2.0714	0.0431277	0.177699	0.0363861	0.286315	0.638214	0.525462	0.840423
PARM1	-0.202036	0.0370247	-5.45679	4.84832e-08	0.000186757	-0.236691	1.07644	-5.40015	1.54067e-06	0.00118693	-0.115704	0.992954	-1.67253	0.0984615	0.499921
PARN	-0.00266333	0.0238436	-0.1117	0.911061	0.960429	0.0021099	0.582481	0.076028	0.939679	0.969611	-0.0161215	0.543436	-0.345963	0.73031	0.920834
PARP1	-0.0196045	0.0141922	-1.38136	0.167168	0.401537	-0.0192916	0.236106	-1.17713	0.24432	0.462999	-0.0205426	0.235812	-0.723859	0.471336	0.814721
PARP11	-0.019572	0.0199044	-0.983304	0.325458	0.574548	-0.0113183	0.423329	-0.49248	0.624382	0.787445	-0.0443454	0.406583	-1.11376	0.268833	0.693321
PARP16	-0.0103797	0.0146361	-0.709182	0.478211	0.703617	-0.0150579	0.300566	-0.923585	0.359824	0.577962	0.00904318	0.312048	0.272218	0.78618	0.936949
PARP2	-0.0418428	0.0179318	-2.33344	0.0196251	0.122275	-0.0359414	0.244488	-1.8503	0.0697612	0.232524	-0.075869	0.341394	-1.6266	0.107891	0.513182
PARP4	-0.0058549	0.00457272	-1.2804	0.200405	0.444166	-0.00654124	0.0381153	-1.20543	0.233309	0.450184	-0.00417383	0.0260178	-0.491467	0.624488	0.883054
PARP6	0.0312272	0.0171232	1.82368	0.0682008	0.246444	0.00637085	0.308875	0.303436	0.762727	0.870928	0.0805989	0.216032	2.72382	0.00797419	0.208956
PARP8	-0.104476	0.0333606	-3.13173	0.00173778	0.0318253	-0.138577	1.15026	-3.61071	0.000670692	0.0195724	0.000929479	0.964728	0.0137749	0.989045	0.99706
PARPBP	-0.0083992	0.00871911	-0.963309	0.335392	0.584672	-0.0168052	0.0883524	-1.73978	0.0876126	0.261689	0.0285792	0.0713413	1.41065	0.162559	0.589839
PART1	0.00122348	0.00533528	0.229318	0.818622	0.914801	0.01229	0.0670094	1.5569	0.125354	0.321573	-0.00808292	0.0163696	-1.11658	0.267631	0.692818
PARVA	-0.0222321	0.0141182	-1.57471	0.115323	0.328395	-0.0261252	0.215347	-1.67487	0.0997598	0.280312	-0.00458978	0.225792	-0.138223	0.890423	0.969084
PARVB	-0.0117349	0.0101845	-1.15223	0.249226	0.497103	-0.00633487	0.134767	-0.595636	0.553915	0.734685	-0.0713896	0.109489	-2.01955	0.0475751	0.403697
PASK	-0.00349303	0.00665178	-0.525126	0.599496	0.788411	-0.00225342	0.0610365	-0.30235	0.76355	0.871326	-0.0083463	0.0726025	-0.565961	0.573059	0.861169
PATJ	0.0916686	0.0333711	2.74695	0.00601531	0.0655782	0.0580885	1.20333	1.44929	0.153056	0.356957	0.167549	1.07152	2.78089	0.00680572	0.194671
PATL1	-0.0195696	0.0112949	-1.73261	0.0831653	0.273777	-0.0113655	0.146646	-0.821803	0.414814	0.626749	-0.0360018	0.12541	-1.83937	0.069698	0.448904
PATZ1	0.00118089	0.0069548	0.169794	0.865172	0.939478	0.00366135	0.0848947	0.513453	0.609735	0.77549	-0.0472027	0.0654684	-1.4988	0.138978	0.560763
PAWR	0.0117286	0.0054778	2.14111	0.0322652	0.16162	0.0131951	0.0504366	2.13889	0.036998	0.163727	0.00626353	0.0551237	0.525949	0.600428	0.872919
PAXBP1	-0.0288045	0.0230969	-1.24711	0.212356	0.457492	-0.034039	0.65775	-1.31922	0.192679	0.405657	-0.00769682	0.697791	-0.148549	0.882296	0.966863
PAXBP1-AS1	-0.0141052	0.0109094	-1.29294	0.196032	0.438213	-0.0104471	0.146768	-0.913989	0.364798	0.582668	-0.0515211	0.125673	-1.40938	0.163444	0.589839
PAXIP1	-0.0310305	0.0152713	-2.03195	0.042159	0.187992	-0.0161887	0.289393	-0.928007	0.357546	0.575813	-0.0797109	0.26932	-2.52302	0.0136872	0.256487
PAXIP1-AS1	0.00405194	0.00875932	0.462586	0.643661	0.816771	-0.0111835	0.0996449	-1.09808	0.277056	0.497147	0.0473461	0.079984	2.75774	0.00725933	0.199771
PBRM1	-0.0679096	0.0290034	-2.34144	0.0192097	0.121305	-0.0893182	1.07271	-2.81684	0.00676618	0.0626021	0.0417368	1.04696	0.581619	0.562515	0.855319
PBX1	0.0358786	0.052972	0.677313	0.498207	0.718493	0.0200786	2.27	0.332643	0.740701	0.860397	0.0888236	2.21222	0.803879	0.423931	0.791301
PBX2	-0.0116947	0.00765836	-1.52705	0.126749	0.34643	-0.0218406	0.119363	-2.55532	0.0134677	0.0910664	0.0296205	0.100069	1.71737	0.0899147	0.489203
PBX3	0.0297255	0.0289506	1.02677	0.304529	0.553275	0.0198926	0.412265	0.611628	0.543656	0.726945	0.0672413	0.388481	1.05844	0.293484	0.711562
PBX4	0.0471077	0.0214821	2.19288	0.0283159	0.149346	0.0520105	0.457043	2.2353	0.029567	0.143924	0.0187937	0.407751	0.336112	0.737707	0.922219
PBXIP1	0.00615496	0.00600147	1.02558	0.305092	0.553562	0.00394287	0.0502714	0.597913	0.552405	0.733831	0.0168232	0.0530132	1.16169	0.248936	0.677509
PC	-0.00766155	0.0112659	-0.680065	0.496464	0.717411	-0.0142226	0.153748	-1.20837	0.232186	0.449022	0.064036	0.15788	1.64581	0.104371	0.509616
PCA3	0.00222017	0.00771132	0.287911	0.773415	0.888318	-0.000249792	0.0768301	-0.0313265	0.975125	0.988382	0.037895	0.0747618	1.25049	0.215698	0.643501
PCAT1	-0.0452272	0.0174125	-2.5974	0.00939332	0.0825469	-0.0615296	0.295857	-3.05559	0.00349061	0.0452778	0.00309377	0.220963	0.0892395	0.929122	0.979911
PCAT14	0.00226776	0.00566234	0.400498	0.68879	0.841961	0.00554578	0.0564481	0.904713	0.369648	0.587654	-0.0167953	0.0672365	-1.13618	0.259391	0.685374
PCBD1	0.0126874	0.0168073	0.754877	0.450323	0.682214	-0.0272753	0.126778	-1.09006	0.282555	0.502184	0.0455421	0.11508	2.00736	0.0482051	0.405376
PCBD2	-0.0430036	0.0112588	-3.81955	0.000133698	0.00789661	-0.0500229	0.14638	-4.22243	9.36094e-05	0.00772679	0.0224743	0.185626	0.621127	0.536366	0.845946
PCBP1	0.0556279	0.0240247	2.31545	0.0205885	0.125618	0.00215638	0.255359	0.0774847	0.938588	0.96891	0.212047	0.215858	4.45491	3.17109e-05	0.0305376
PCBP2	0.00502753	0.0231153	0.217497	0.827821	0.919218	0.00866027	0.604686	0.329197	0.743284	0.861092	-0.00727683	0.519588	-0.150298	0.880921	0.96657
PCBP3	0.135548	0.0264423	5.12618	2.95672e-07	0.000284732	0.13914	0.671252	4.69792	1.85764e-05	0.00418313	0.121437	0.712093	2.06876	0.04191	0.383158
PCBP4	-0.00464997	0.0166324	-0.279572	0.779806	0.892309	0.0194349	0.331911	0.922329	0.360472	0.578557	-0.0444579	0.231675	-1.64112	0.104834	0.510352
PCCA	-0.0432284	0.031232	-1.38411	0.166326	0.400012	-0.0718046	1.15452	-2.03306	0.0469896	0.187013	0.0592652	1.09428	0.886036	0.378345	0.76064
PCCB	-0.0170821	0.0200403	-0.852387	0.394	0.637227	-0.0152622	0.442511	-0.68338	0.497298	0.691896	-0.0246039	0.500494	-0.541885	0.589456	0.868331
PCDH1	-0.00537808	0.0108206	-0.497024	0.619172	0.801605	-0.009341	0.100428	-0.760497	0.450536	0.654368	0.00835702	0.120536	0.365467	0.715761	0.917586
PCDH10	-0.129697	0.0401975	-3.22649	0.0012532	0.0270186	-0.159692	0.972699	-3.39779	0.00132825	0.0278067	-0.04797	1.04231	-0.618339	0.538169	0.846074
PCDH11X	0.053641	0.0388681	1.38008	0.167562	0.40187	0.0775086	0.771402	1.75899	0.0847982	0.257199	-0.0300306	0.597989	-0.363992	0.716985	0.917791
PCDH11Y	0.0306353	0.0526008	0.582412	0.560289	0.760566	0.0125633	0.407463	0.204523	0.839049	0.915343	0.0803181	0.573244	0.788597	0.433275	0.796647
PCDH15	0.0417327	0.0665929	0.626684	0.530867	0.741532	-0.0126419	2.20805	-0.156178	0.876612	0.936934	0.155604	2.13815	1.32837	0.188059	0.612689
PCDH17	-0.121195	0.0317546	-3.81661	0.0001353	0.00789661	-0.198523	0.786865	-5.26149	2.53839e-06	0.00152413	0.066559	0.671062	1.13209	0.261097	0.687625
PCDH19	-0.0224947	0.0138132	-1.62849	0.103421	0.308661	-0.0324294	0.220865	-2.13854	0.0370272	0.163727	0.0259246	0.165753	0.77439	0.441092	0.801164
PCDH7	0.0884663	0.0360124	2.45655	0.0140278	0.102856	0.0515301	1.2409	1.26674	0.2107	0.424856	0.222307	0.805704	2.87086	0.00529467	0.176842
PCDH8	-0.051803	0.0188625	-2.74634	0.00602634	0.0656366	-0.0838821	0.317924	-3.61893	0.000653808	0.0193728	0.0110967	0.203819	0.341896	0.733357	0.921293
PCDH9	0.214254	0.0754235	2.84068	0.00450176	0.0558179	0.287664	4.01468	3.38096	0.00147098	0.0292074	-0.055079	3.07731	-0.337967	0.736416	0.921892
PCDH9-AS1	-0.022382	0.017983	-1.24462	0.213271	0.458667	-0.0214014	0.133456	-1.13718	0.261837	0.481354	-0.0326806	0.236416	-0.53585	0.593909	0.870005
PCDH9-AS2	-0.0184112	0.029464	-0.624871	0.532056	0.742027	-0.0258248	0.24907	-0.76041	0.451516	0.654669	0.00414988	0.370317	0.0700457	0.944352	0.983563
PCDH9-AS3	0.00340238	0.00563701	0.603579	0.546124	0.751221	0.00729354	0.0257678	1.20789	0.232389	0.449304	-0.0229924	0.0649665	-1.46202	0.147787	0.575321
PCDH9-AS4	-0.000258972	0.00489873	-0.052865	0.957839	0.981123	0.000606968	0.0262177	0.11439	0.909354	0.954987	-0.00525744	0.0576785	-0.412404	0.681184	0.906702
PCED1A	-0.00514784	0.00892631	-0.576704	0.56414	0.763291	-0.00535137	0.142429	-0.553137	0.582459	0.755324	-0.00398271	0.139436	-0.172056	0.863843	0.959033
PCED1B	-0.0250909	0.0123746	-2.02761	0.0425996	0.189193	-0.0232005	0.117964	-1.39678	0.169571	0.377129	-0.0274489	0.0788319	-1.47964	0.14303	0.568579
PCF11	-0.0227797	0.0187961	-1.21194	0.225536	0.472578	-0.0278649	0.499244	-1.37899	0.173599	0.382044	0.00987437	0.422896	0.19284	0.84759	0.954188
PCF11-AS1	0.00807006	0.00540244	1.49378	0.135233	0.35798	0.00534732	0.0610145	0.802713	0.42567	0.635535	0.0133015	0.03884	1.44051	0.15376	0.580289
PCGF2	-0.000514976	0.00877768	-0.0586687	0.953216	0.979258	0.00249151	0.110628	0.259349	0.796355	0.892078	-0.0157124	0.100131	-0.727461	0.46914	0.81395
PCGF3	-0.0240466	0.0161164	-1.49206	0.135684	0.358555	-0.0172913	0.285761	-0.959853	0.34142	0.560832	-0.0511315	0.299486	-1.41752	0.160349	0.589376
PCGF5	0.0286511	0.0342426	0.836708	0.402757	0.645439	-0.017975	1.22638	-0.471274	0.639349	0.798737	0.222383	1.23421	2.86036	0.00543877	0.176842
PCGF6	-0.00790105	0.0181678	-0.434893	0.66364	0.829084	0.00247147	0.361889	0.11997	0.904954	0.953124	-0.0441977	0.360584	-1.1469	0.25496	0.683876
PCID2	0.0208017	0.0202623	1.02662	0.304598	0.553275	0.022985	0.441158	0.96211	0.340296	0.559925	0.0152058	0.341725	0.397562	0.692048	0.910706
PCIF1	0.00496903	0.00670753	0.740814	0.458806	0.689124	0.00331633	0.0571168	0.447268	0.656476	0.806929	0.012415	0.0697372	0.788846	0.432614	0.796191
PCLO	0.117799	0.0473702	2.48678	0.0128904	0.0984384	0.102637	3.13557	1.88627	0.0646567	0.223539	0.165269	2.8221	1.71663	0.0900499	0.489502
PCM1	-0.074016	0.0368985	-2.00594	0.044863	0.19439	-0.0744604	1.70863	-1.81495	0.0751038	0.240377	-0.072135	1.67221	-0.854607	0.395409	0.77166
PCMT1	-0.00786708	0.0299236	-0.262905	0.792623	0.90035	-0.020708	0.714418	-0.62023	0.537723	0.72303	0.0445623	0.700193	0.660531	0.510876	0.833027
PCMTD1	-0.0172905	0.0292803	-0.590515	0.554845	0.756321	-0.0249649	1.08435	-0.763679	0.448393	0.652769	0.0138453	1.03963	0.210269	0.834011	0.950757
PCMTD2	0.0155297	0.0197372	0.786824	0.431385	0.668152	-0.0105368	0.401669	-0.48348	0.630715	0.79218	0.13443	0.456317	2.88813	0.00502395	0.173304
PCNP	-0.059672	0.0226443	-2.63519	0.00840912	0.0777703	-0.0633886	0.505616	-2.57668	0.0127504	0.0880701	-0.0390553	0.516611	-0.67406	0.502283	0.830978
PCNT	0.0324813	0.0218741	1.48492	0.137564	0.361047	0.0280427	0.526123	1.07952	0.285169	0.504819	0.0432987	0.578119	1.0677	0.288976	0.707203
PCNX1	-0.0472837	0.0378656	-1.24873	0.211765	0.456901	-0.0024389	1.46366	-0.0550389	0.956311	0.979276	-0.168653	1.409	-2.31351	0.0233526	0.313066
PCNX2	-0.00909715	0.0365319	-0.24902	0.803346	0.906854	-0.0240665	1.93403	-0.585873	0.560409	0.739701	0.0475245	1.87761	0.594864	0.553671	0.850319
PCNX3	0.00260944	0.00577651	0.451733	0.651462	0.820713	0.00406966	0.0770473	0.640791	0.524377	0.713069	-0.00438413	0.0550912	-0.31543	0.753285	0.927456
PCNX4	-0.0818853	0.0329007	-2.48886	0.0128152	0.0983299	-0.143414	0.867893	-3.72947	0.000462825	0.0163961	0.0861805	0.709276	1.35601	0.179042	0.603032
PCP4	-0.0160714	0.012221	-1.31507	0.188487	0.429279	-0.0209837	0.139588	-1.33706	0.187395	0.399104	-0.00850375	0.107396	-0.436555	0.663651	0.898916
PCP4L1	-0.115185	0.0273815	-4.20668	2.5915e-05	0.00329092	-0.156755	0.471058	-5.02881	6.15996e-06	0.00235011	0.0252613	0.505534	0.440896	0.660519	0.897758
PCSK1	0.0162103	0.00741445	2.18631	0.0287927	0.150829	0.0145428	0.0734139	1.86901	0.0670651	0.228009	0.0326684	0.0423162	1.33641	0.186259	0.610958
PCSK1N	0.0126597	0.0661167	0.191476	0.848153	0.929822	-0.0342642	1.04769	-0.41242	0.682327	0.822636	0.0937043	0.852385	0.858211	0.393919	0.771285
PCSK2	-0.111202	0.0455539	-2.44112	0.014642	0.105222	-0.128724	2.80291	-2.57954	0.0126569	0.0877933	-0.0235969	2.61156	-0.211478	0.833071	0.950323
PCSK4	-0.00720894	0.00576667	-1.2501	0.211261	0.456373	-0.00108013	0.054555	-0.151953	0.879792	0.938803	-0.019008	0.0350141	-1.92724	0.0576228	0.42618
PCSK5	-0.00267971	0.0301008	-0.0890245	0.929062	0.968713	-0.0277487	0.878448	-0.819645	0.416032	0.627317	0.0919329	0.7924	1.39781	0.166167	0.590113
PCSK6	-0.0240263	0.012151	-1.97731	0.0480065	0.202066	-0.0252495	0.204525	-1.92888	0.0590244	0.212157	-0.0164084	0.212179	-0.502277	0.6169	0.879835
PCSK7	-0.0783923	0.0244149	-3.21084	0.00132348	0.0277571	-0.104301	0.591957	-3.67052	0.000556802	0.0177746	-0.00532733	0.429597	-0.111639	0.911399	0.975021
PCTP	-0.00255644	0.0108054	-0.23659	0.812975	0.912377	-0.00721611	0.150134	-0.612948	0.542492	0.726423	0.0223511	0.138388	0.821167	0.414075	0.783206
PCYOX1	-0.0129941	0.0251149	-0.517386	0.604887	0.792435	-0.0579304	0.404566	-2.01549	0.0490184	0.191241	0.132079	0.403582	2.55749	0.0124994	0.248945
PCYOX1L	-0.00797004	0.00985593	-0.808654	0.418714	0.658315	-0.0125422	0.123386	-1.14699	0.256459	0.476011	0.0118284	0.134386	0.519824	0.604671	0.875527
PCYT1A	0.0030713	0.0133989	0.22922	0.818698	0.914801	-0.00318645	0.239972	-0.205157	0.838223	0.91529	0.021278	0.197984	0.80316	0.424344	0.791688
PCYT1B	0.00411402	0.0081554	0.504453	0.613943	0.798506	0.00973504	0.101629	1.05935	0.294169	0.514751	-0.0167271	0.101653	-0.945303	0.347448	0.746581
PCYT2	-0.0106798	0.00743543	-1.43634	0.150904	0.379368	-0.0168256	0.0968323	-1.98553	0.0521882	0.197737	0.00988171	0.0587284	0.637527	0.525665	0.840423
PDAP1	-0.0100503	0.0134532	-0.74706	0.455028	0.685575	-0.016487	0.177626	-1.09298	0.279268	0.498489	0.0149753	0.180231	0.503483	0.616056	0.879835
PDC	-0.0140343	0.0063399	-2.21364	0.0268536	0.144874	-0.014078	0.0371491	-2.01392	0.0492088	0.191596	-0.0138316	0.0741368	-0.91898	0.360963	0.751043
PDCD10	-0.0155501	0.0150734	-1.03162	0.302249	0.550904	-0.026034	0.298385	-1.50429	0.138351	0.339529	0.0173928	0.272944	0.566947	0.572392	0.860713
PDCD11	-0.00693823	0.0103231	-0.672108	0.501515	0.721193	-0.0128508	0.149303	-1.127	0.264742	0.484152	0.019925	0.152672	0.819785	0.414858	0.783559
PDCD2	-0.00944555	0.0100461	-0.940218	0.347106	0.595039	-0.0154122	0.151155	-1.30242	0.198316	0.410266	0.00595292	0.121737	0.313144	0.755015	0.927771
PDCD2L	0.0139432	0.00765833	1.82066	0.0686586	0.247325	0.0126262	0.077825	1.5882	0.118098	0.308764	0.030909	0.0745349	1.08324	0.282743	0.704698
PDCD4	-0.0192321	0.0240518	-0.799614	0.423935	0.66244	-0.0132554	0.478092	-0.468464	0.641344	0.799242	-0.0347963	0.548862	-0.762055	0.448345	0.805014
PDCD5	0.0178193	0.0159304	1.11857	0.263323	0.512369	0.0155356	0.309709	0.874302	0.385837	0.60107	0.0271719	0.307752	0.755618	0.452174	0.806816
PDCD6	-0.00239959	0.0150429	-0.159517	0.873262	0.944358	0.0117108	0.307393	0.702243	0.485553	0.682941	-0.0640283	0.319541	-1.83717	0.0700258	0.449368
PDCD6IP	-0.0556966	0.0269592	-2.06596	0.0388325	0.179141	-0.0749169	0.662782	-2.47658	0.0164389	0.102852	0.0184996	0.611568	0.31126	0.756441	0.927883
PDCD7	-0.0235862	0.0277452	-0.8501	0.395269	0.63813	-0.0382535	0.568812	-1.14589	0.256944	0.476523	0.00917409	0.541725	0.18388	0.854589	0.955921
PDCL	0.00987933	0.0117542	0.840492	0.400633	0.643378	0.00771383	0.195605	0.601787	0.549842	0.731855	0.021323	0.183671	0.723632	0.471475	0.814721
PDE10A	-0.243681	0.0785694	-3.10147	0.00192563	0.0339919	-0.399484	2.00976	-3.6014	0.000900016	0.0228584	-0.0868083	1.82017	-0.779918	0.437904	0.799059
PDE12	-0.0149422	0.010099	-1.47958	0.138986	0.362412	-0.0234578	0.146081	-2.0086	0.0496064	0.192366	0.0103026	0.122681	0.512358	0.609861	0.877483
PDE1A	0.00497353	0.0259239	0.191851	0.847859	0.929737	0.104845	0.634436	2.94956	0.00472238	0.052505	-0.108504	0.309203	-2.86365	0.00538801	0.176842
PDE1B	-0.00181749	0.018239	-0.0996489	0.920623	0.964701	-0.0192794	0.350902	-0.869238	0.388575	0.603221	0.0346524	0.31417	1.08108	0.283022	0.704853
PDE1C	-0.0182468	0.0383555	-0.475729	0.634268	0.810031	-0.0593159	1.33903	-1.42544	0.159803	0.36568	0.21373	1.34642	2.16111	0.0338966	0.358148
PDE2A	0.0226081	0.0230942	0.978951	0.327604	0.577103	0.0452286	0.602991	1.69277	0.0962798	0.275194	-0.0442129	0.558216	-0.96278	0.338659	0.741185
PDE3A	-0.0318796	0.0427351	-0.745981	0.455679	0.686101	-0.0155381	1.00653	-0.305776	0.761077	0.87019	-0.0713608	0.798394	-0.903473	0.36915	0.75545
PDE3B	-0.016324	0.0376248	-0.433862	0.664389	0.829434	-0.0028968	1.51258	-0.0675791	0.946371	0.97341	-0.0613868	1.32165	-0.781722	0.436765	0.798559
PDE4A	-0.0404795	0.0233108	-1.73652	0.0824726	0.272593	-0.0581598	0.651548	-2.31969	0.0241794	0.130083	0.0722517	0.611166	1.14124	0.25729	0.684003
PDE4B	-0.18701	0.0663944	-2.81666	0.00485257	0.0586366	-0.233242	2.56772	-2.83158	0.00693886	0.0636392	-0.101269	2.12594	-0.90276	0.369472	0.755473
PDE4D	0.0580985	0.0487369	1.19208	0.233228	0.480425	0.0737678	3.46594	1.39966	0.167351	0.374136	-0.0343871	2.91856	-0.268558	0.788985	0.938209
PDE4DIP	0.0551157	0.0460766	1.19617	0.231628	0.478755	0.0362729	2.58723	0.692605	0.491534	0.687937	0.119666	2.49164	1.23452	0.220747	0.651241
PDE5A	-0.0335203	0.0401581	-0.834708	0.403882	0.646856	-0.0547003	0.42022	-1.23015	0.225765	0.442911	0.0601629	0.83743	0.643321	0.52214	0.839121
PDE6B	-0.0465071	0.0115825	-4.01529	5.93735e-05	0.00540317	-0.0478878	0.123555	-3.94665	0.000231429	0.0124391	-0.03234	0.180952	-0.832049	0.40811	0.780039
PDE6D	-0.00696842	0.0159428	-0.43709	0.662046	0.828167	-0.0198062	0.223518	-1.14879	0.255721	0.475099	0.0687766	0.200737	1.64228	0.104904	0.510385
PDE7A	-0.0771005	0.031246	-2.46753	0.0136049	0.101562	-0.124753	0.793842	-3.43357	0.00115327	0.0259284	0.0582205	0.680359	0.950892	0.344622	0.744568
PDE7B	-0.0401714	0.04622	-0.869133	0.384774	0.629553	-0.065816	1.41281	-1.22887	0.224639	0.44141	0.0346506	1.40568	0.378763	0.705901	0.915286
PDE8A	-0.0724602	0.0287691	-2.51869	0.0117793	0.0942194	-0.0937422	0.725441	-2.9325	0.00492906	0.054042	0.0182374	0.752277	0.276358	0.78301	0.935915
PDE8B	-0.0291203	0.0206117	-1.4128	0.157713	0.388811	-0.0788937	0.465177	-3.28031	0.00182216	0.0325136	0.108556	0.373282	2.71391	0.00819481	0.210443
PDE9A	-0.00593537	0.0090291	-0.657361	0.510949	0.728684	-0.00531922	0.117723	-0.554916	0.581251	0.754711	-0.0107841	0.14124	-0.401045	0.689493	0.909277
PDGFA	-0.0146322	0.010294	-1.42144	0.15519	0.385009	-0.0228309	0.118354	-2.08	0.0423005	0.175997	0.0452212	0.107427	1.52479	0.131897	0.552936
PDGFC	0.0141754	0.00936382	1.51385	0.130065	0.351175	0.0115948	0.16092	1.09452	0.278601	0.498145	0.023395	0.0888313	1.16838	0.246243	0.67527
PDGFD	0.024761	0.0338917	0.730592	0.465028	0.694153	-0.0277367	0.385378	-0.639607	0.526077	0.714209	0.107152	0.353078	1.97238	0.0522615	0.416506
PDGFRB	-0.00121863	0.00851571	-0.143103	0.886209	0.948932	0.00220053	0.0740588	0.234808	0.815264	0.903192	-0.0174143	0.0890843	-0.853792	0.395857	0.77166
PDHA1	0.019564	0.0156126	1.25308	0.210175	0.454828	0.0086193	0.244585	0.505863	0.615018	0.779806	0.0768545	0.263682	1.97147	0.0522473	0.416506
PDHB	-0.0349111	0.0109587	-3.18569	0.00144409	0.0288862	-0.0326896	0.142881	-2.62893	0.0111401	0.0821014	-0.0426384	0.143535	-1.83855	0.0698203	0.449001
PDHX	-0.0173994	0.0275865	-0.630721	0.528223	0.739986	-0.0210419	0.764745	-0.682584	0.497797	0.692409	-0.00275413	0.721185	-0.0445559	0.964576	0.989405
PDIA2	0.0250006	0.0195233	1.28055	0.200351	0.444166	0.0259563	0.269212	1.191	0.238936	0.456992	0.0211173	0.157592	0.480695	0.63234	0.885462
PDIA3	0.0142002	0.0221717	0.640466	0.52187	0.735904	-0.0221312	0.450912	-0.906429	0.368748	0.586763	0.185035	0.418931	3.49491	0.000788321	0.100992
PDIA4	0.0039949	0.0090727	0.440321	0.659704	0.826683	0.00280982	0.0810653	0.29909	0.766023	0.872941	0.0204067	0.0809472	0.583704	0.561519	0.854639
PDIA5	-0.0152852	0.0167172	-0.914336	0.36054	0.607082	-0.00109758	0.264311	-0.0591035	0.953088	0.97726	-0.0759148	0.298272	-1.9775	0.0515487	0.415311
PDIA6	0.0159355	0.0150553	1.05846	0.289844	0.539101	0.0145841	0.235197	0.845343	0.401661	0.61533	0.020251	0.20495	0.656866	0.513217	0.833789
PDIK1L	-0.0143787	0.0107718	-1.33484	0.181928	0.420135	-0.0138438	0.169654	-1.14387	0.257739	0.477084	-0.0164172	0.172153	-0.694818	0.489252	0.824887
PDK1	-0.0204137	0.0136085	-1.50007	0.133596	0.355805	-0.010888	0.226424	-0.734545	0.465804	0.666275	-0.0715068	0.243387	-2.08296	0.0405598	0.377958
PDK2	-0.00499856	0.0134808	-0.370792	0.710792	0.854637	-0.0242064	0.188025	-1.50562	0.138009	0.339197	0.0404825	0.176166	1.63635	0.10583	0.512215
PDK3	0.00649518	0.0189934	0.34197	0.732373	0.866174	-0.0247885	0.380144	-1.139	0.259747	0.47867	0.10646	0.354874	2.7365	0.00769983	0.205226
PDK4	0.00130893	0.00341192	0.383633	0.70125	0.849137	0.00151597	0.0148941	0.419442	0.676562	0.819133	-0.000386453	0.0118728	-0.0373657	0.97029	0.991847
PDLIM5	0.0221014	0.0289561	0.763272	0.445301	0.678073	0.0640687	0.51467	1.83574	0.0723216	0.236754	-0.0705924	0.367989	-1.36098	0.177475	0.602295
PDLIM7	-0.0086252	0.00941759	-0.915861	0.35974	0.606668	-0.00547936	0.140612	-0.467335	0.642146	0.799983	-0.0143452	0.0727359	-0.907352	0.367039	0.75525
PDP1	0.0266709	0.0219947	1.21261	0.22528	0.472376	-0.0337767	0.334463	-1.30859	0.196418	0.408386	0.186926	0.262698	4.44773	2.86787e-05	0.0305376
PDP2	-0.00903456	0.0082219	-1.09884	0.271837	0.522686	-0.0075288	0.120967	-0.82781	0.411433	0.624242	-0.0157682	0.122055	-0.819861	0.414815	0.783559
PDPK1	0.0378588	0.0261672	1.44681	0.147951	0.375846	0.0415118	0.606102	1.39031	0.170155	0.378138	0.0257622	0.592224	0.47415	0.636729	0.886617
PDPN	-0.00566934	0.00407994	-1.38957	0.164661	0.397997	-0.00960878	0.0312938	-2.12206	0.0384502	0.167293	0.0113312	0.0261298	1.20463	0.232021	0.662196
PDPR	-0.0738081	0.0229485	-3.21625	0.00129879	0.0274886	-0.10496	0.433011	-4.07021	0.000154785	0.0099372	0.0447713	0.412856	0.889874	0.376293	0.759821
PDRG1	-0.00305472	0.00625268	-0.488546	0.625163	0.804946	-0.00857657	0.0616403	-1.31607	0.193728	0.40688	0.0609516	0.0571651	2.74714	0.0077406	0.205633
PDS5A	-0.000440609	0.0317132	-0.0138935	0.988915	0.995693	0.0360793	1.24493	0.997241	0.323109	0.544116	-0.121579	1.21107	-1.84512	0.0688485	0.448816
PDS5B	0.0624298	0.036171	1.72596	0.0843544	0.275985	0.0484433	1.69206	1.161	0.250764	0.469672	0.104723	1.61247	1.44331	0.152972	0.580103
PDSS1	-0.0642433	0.0281987	-2.27824	0.0227125	0.132435	-0.0736471	0.579012	-2.22519	0.030279	0.145611	-0.0393382	0.625266	-0.730358	0.467378	0.813751
PDSS2	-0.0562128	0.0314872	-1.78526	0.0742196	0.25826	-0.0808308	0.837216	-2.25267	0.0283786	0.140687	0.0262199	0.701993	0.399327	0.690753	0.909908
PDXDC1	-0.118661	0.0626449	-1.89418	0.0582007	0.226096	-0.109079	1.25258	-1.4027	0.168376	0.375374	-0.136374	1.68376	-1.28981	0.201048	0.629966
PDXK	-0.0166418	0.029607	-0.562089	0.574056	0.77102	-0.0389914	0.791865	-1.17888	0.243629	0.462599	0.073485	0.709215	1.10639	0.271987	0.697533
PDZD2	-0.0428397	0.0442681	-0.967733	0.333178	0.582949	-0.0905717	1.80093	-1.70565	0.093838	0.271845	0.065918	1.65012	0.822384	0.413387	0.782617
PDZD4	0.0330035	0.0153747	2.14661	0.0318243	0.160035	0.0349406	0.305458	2.15992	0.0352499	0.159182	0.0149101	0.252366	0.301583	0.763852	0.93039
PDZD7	-0.00446003	0.00998112	-0.446846	0.654986	0.823655	-0.00413646	0.127432	-0.338936	0.735976	0.857574	-0.00511358	0.0793497	-0.294816	0.768924	0.931391
PDZD8	-0.0944475	0.02152	-4.38883	1.13965e-05	0.00205777	-0.119021	0.528753	-4.93428	8.12988e-06	0.00268425	0.0014081	0.495731	0.0295568	0.976497	0.993092
PDZK1	-0.00887874	0.00847921	-1.04712	0.295044	0.54448	-0.00889328	0.0679266	-0.988123	0.327622	0.548161	-0.00876397	0.13516	-0.346549	0.729872	0.920834
PDZRN3	0.060316	0.0439702	1.37175	0.170142	0.405593	0.00100411	1.57624	0.0189769	0.98493	0.993263	0.192678	1.43551	2.4376	0.017081	0.28049
PDZRN4	0.0596107	0.0304498	1.95767	0.0502683	0.207687	0.0994781	0.612091	2.95603	0.00461729	0.0520185	-0.120434	0.429386	-1.68403	0.0967634	0.498757
PEA15	0.0362731	0.0265741	1.36498	0.17226	0.408639	0.0245657	0.294244	0.816832	0.418396	0.628329	0.0779686	0.266897	1.37375	0.174053	0.599361
PEAK1	0.0391024	0.031387	1.24581	0.212832	0.45822	0.0445945	0.942958	1.25715	0.214126	0.428772	0.019296	0.918402	0.286444	0.775304	0.933038
PEBP1	0.0625286	0.060474	1.03398	0.301148	0.550295	-0.0420094	1.26921	-0.571294	0.570891	0.747214	0.280974	1.26465	2.64329	0.0101085	0.229237
PEBP4	-0.00437719	0.0122103	-0.358483	0.719982	0.859161	-0.011894	0.130152	-0.880889	0.382409	0.598392	0.0293584	0.146793	1.02636	0.307923	0.722079
PECR	-0.006215	0.0148034	-0.419834	0.674606	0.834862	-0.0269123	0.20182	-1.62446	0.110119	0.297043	0.0757715	0.242087	2.298	0.0242654	0.319298
PEF1	-0.012181	0.00997495	-1.22116	0.222025	0.46854	-0.013561	0.128155	-1.06981	0.289479	0.509669	-0.00993685	0.0907087	-0.614713	0.540549	0.846074
PEG10	-0.00285853	0.0306028	-0.0934074	0.92558	0.967245	-0.0401725	0.375671	-1.18649	0.24162	0.4606	0.163662	0.607668	2.28814	0.0249749	0.32175
PELI1	-0.0156496	0.016444	-0.951685	0.341257	0.589532	-0.00723706	0.339909	-0.397999	0.692205	0.828409	-0.0534135	0.319921	-1.38642	0.169603	0.595363
PELI2	0.0598073	0.0277735	2.15339	0.0312879	0.158249	0.0630721	0.830475	1.98414	0.052348	0.19795	0.0492755	0.7841	0.863057	0.390775	0.769135
PELI3	-0.00802144	0.00666111	-1.20422	0.228505	0.475766	-0.0139216	0.0762599	-1.78717	0.0795401	0.248289	0.00802966	0.0613125	0.624961	0.533836	0.844607
PELP1	-0.0120661	0.0151785	-0.794948	0.426644	0.663659	-0.00116684	0.265951	-0.0683817	0.945735	0.973189	-0.0533817	0.266234	-1.60681	0.112171	0.520688
PEMT	-0.00341133	0.0105452	-0.323495	0.746321	0.873188	-0.0181269	0.150091	-1.59023	0.11764	0.307853	0.0839367	0.162427	3.02238	0.00340026	0.154764
PEPD	-0.0254883	0.0103766	-2.45633	0.0140363	0.102856	-0.0292709	0.160809	-2.64866	0.0105821	0.0799238	0.0026852	0.163155	0.0890307	0.929288	0.979911
PER1	0.0160218	0.013319	1.20293	0.229004	0.476432	0.0173505	0.182601	1.06806	0.29026	0.510461	0.013297	0.109506	0.571574	0.569268	0.858579
PER2	-0.0182381	0.0149764	-1.21779	0.223302	0.47021	-0.0443948	0.123647	-2.67754	0.0103612	0.0790044	0.0976606	0.148996	2.79818	0.00661595	0.193554
PER3	0.0120652	0.0302915	0.398304	0.690406	0.842879	-0.0193582	0.817789	-0.558495	0.578822	0.752996	0.113649	0.797607	1.82362	0.0720734	0.452734
PES1	-0.00205548	0.0071113	-0.289044	0.772548	0.887931	0.000836099	0.0911154	0.106457	0.915615	0.957976	-0.0152147	0.0832394	-0.9081	0.366647	0.75525
PEX1	-0.00863345	0.0236471	-0.365095	0.715041	0.856537	-0.0156341	0.448253	-0.595157	0.554232	0.734821	0.0212806	0.459194	0.391899	0.696211	0.911868
PEX10	-0.0184131	0.00798112	-2.30709	0.0210499	0.126932	-0.0224791	0.0869451	-2.3949	0.0201345	0.117157	-0.00779991	0.0661445	-0.514346	0.608477	0.877483
PEX11A	-0.000362472	0.00546532	-0.0663222	0.947121	0.976703	-0.00201311	0.0504604	-0.323469	0.747593	0.863671	0.00520084	0.0475224	0.455195	0.650244	0.892619
PEX11B	0.00315572	0.0101402	0.311208	0.755642	0.878845	-0.00555783	0.145906	-0.469933	0.640301	0.798978	0.027338	0.101907	1.38754	0.169262	0.594835
PEX13	0.0090641	0.0135888	0.667027	0.504755	0.723616	0.00659069	0.222137	0.446744	0.656852	0.806929	0.0229099	0.205276	0.656357	0.513543	0.834083
PEX14	-0.0597665	0.0240354	-2.48661	0.0128968	0.0984384	-0.039049	0.537879	-1.34239	0.185102	0.395751	-0.104346	0.49757	-2.44538	0.0167434	0.279606
PEX16	-0.00551905	0.00536719	-1.02829	0.303811	0.552583	-0.00960817	0.0722812	-1.55457	0.125908	0.322219	0.00702149	0.0431458	0.648717	0.518443	0.837082
PEX2	-0.01866	0.0130192	-1.43327	0.15178	0.380387	-0.0214729	0.135473	-1.52734	0.132753	0.330981	-0.00172727	0.130213	-0.0500748	0.96021	0.987996
PEX26	-0.0245092	0.0142669	-1.7179	0.0858143	0.278952	-0.0220899	0.266312	-1.37659	0.174338	0.382867	-0.033636	0.256179	-1.0792	0.283853	0.705106
PEX3	0.0246166	0.0233907	1.05241	0.29261	0.541979	-0.000665172	0.614361	-0.025247	0.979951	0.990841	0.118701	0.57728	2.33548	0.0221124	0.306665
PEX5	0.0276252	0.0140072	1.97222	0.0485849	0.20357	0.0173845	0.217578	1.15137	0.254669	0.47421	0.0908542	0.225875	2.42162	0.0177939	0.286121
PEX5L	-0.0439723	0.0535443	-0.821232	0.411514	0.651955	-0.0646006	2.74109	-1.0871	0.281837	0.501344	0.0450514	2.39432	0.364938	0.716181	0.917586
PEX6	-0.00268995	0.0181313	-0.148359	0.882059	0.947548	-0.0129879	0.379375	-0.639302	0.525337	0.713599	0.0376184	0.295419	0.935934	0.352221	0.749312
PEX7	-0.0113184	0.0106996	-1.05784	0.29013	0.539547	-0.0152255	0.143101	-1.32552	0.190596	0.402685	0.0143042	0.163202	0.486287	0.628139	0.884907
PFAS	-0.0201463	0.00702328	-2.8685	0.0041242	0.0527204	-0.023474	0.0825339	-3.00169	0.004064	0.0485161	-0.00627097	0.074012	-0.392704	0.695619	0.911658
PFDN1	-0.0384579	0.0156112	-2.46348	0.0137595	0.10173	-0.0563978	0.256742	-3.10745	0.00301117	0.0419427	0.0125674	0.264084	0.410588	0.68251	0.907568
PFDN2	-0.00611555	0.0187086	-0.326884	0.743756	0.871391	-0.023934	0.287219	-1.16927	0.247446	0.466118	0.0843053	0.316941	1.82833	0.0713556	0.452425
PFDN4	-0.00637627	0.0132169	-0.482435	0.629497	0.807741	-0.0146118	0.172678	-0.962889	0.339908	0.559834	0.0195017	0.151602	0.724979	0.470653	0.814387
PFDN5	-0.0168102	0.0152937	-1.09916	0.271699	0.522508	-0.0312562	0.297228	-1.88264	0.0651579	0.224564	0.0641404	0.228147	1.63202	0.106741	0.513063
PFDN6	-0.00450664	0.00816315	-0.55207	0.5809	0.775634	-0.0079141	0.0878421	-0.816461	0.417835	0.628036	0.00380446	0.058335	0.251312	0.80224	0.941684
PFKFB2	-0.023496	0.00895101	-2.62495	0.00866612	0.0789627	-0.0274832	0.106909	-2.68903	0.00951903	0.0756547	-0.01037	0.0944177	-0.559215	0.577631	0.862831
PFKFB3	-0.0256908	0.0120573	-2.13073	0.0331112	0.163869	-0.0150525	0.190026	-1.02903	0.308066	0.528652	-0.0482366	0.185611	-2.26516	0.0263017	0.328942
PFKFB4	0.0176885	0.0116916	1.51293	0.130298	0.351476	0.0173078	0.176255	1.2677	0.210362	0.424498	0.0187354	0.138555	0.827534	0.410481	0.781366
PFKL	-0.0364922	0.0141806	-2.5734	0.0100705	0.0858218	-0.0459076	0.300617	-2.57854	0.0126897	0.0878622	-0.0201543	0.192515	-0.859366	0.392795	0.77041
PFKM	-0.0348352	0.0184409	-1.88902	0.058889	0.227067	-0.0443708	0.254693	-2.18251	0.0334541	0.154515	0.00943353	0.254366	0.215357	0.830064	0.950122
PFKP	0.0109862	0.0194998	0.563398	0.573164	0.770621	0.0271227	0.293002	1.14268	0.258409	0.477831	-0.0225147	0.298486	-0.658317	0.512289	0.833101
PFN1	-0.00557353	0.00947599	-0.588174	0.556416	0.757178	-0.0151879	0.0858324	-1.44552	0.154251	0.35821	0.0363346	0.0747407	1.65637	0.102026	0.505365
PFN2	0.00405007	0.00435541	0.929893	0.352426	0.599632	0.00257652	0.0299252	0.569032	0.571701	0.747918	0.0222926	0.0654288	1.39928	0.165729	0.590007
PGAM1	-0.0434689	0.0374957	-1.1593	0.246333	0.494379	-0.106842	0.532948	-2.49258	0.0165116	0.10301	0.163063	0.362182	2.10728	0.0389945	0.376099
PGAM5	-0.00158031	0.00557841	-0.28329	0.776955	0.890634	-0.00326224	0.0606116	-0.529524	0.598619	0.768088	0.00607655	0.0463824	0.462281	0.645178	0.890443
PGAP1	-0.0560801	0.0410914	-1.36477	0.172327	0.408662	-0.0854568	0.956884	-1.74412	0.0873791	0.261528	0.0135667	0.872512	0.179827	0.857759	0.957265
PGAP2	-0.0356526	0.0225572	-1.58054	0.113982	0.326035	-0.0782551	0.407728	-2.92096	0.00508901	0.0549147	0.0681031	0.392785	1.62889	0.107404	0.513063
PGAP3	-0.0128218	0.00912855	-1.40458	0.160147	0.392338	-0.0226266	0.113487	-1.98585	0.0521523	0.197737	0.00475255	0.0815089	0.311555	0.756217	0.927883
PGBD1	-0.0063211	0.016272	-0.388465	0.697672	0.846613	-0.00856465	0.319146	-0.46477	0.64397	0.801057	0.00162032	0.265341	0.0467358	0.962844	0.988404
PGBD4	-0.0058162	0.00618801	-0.939914	0.347262	0.595039	-0.00783697	0.0484769	-1.13213	0.262599	0.482315	0.00222113	0.0407925	0.160888	0.872601	0.962887
PGBD5	-0.0470586	0.0405237	-1.16126	0.245536	0.493549	-0.0481686	1.44169	-1.02348	0.310658	0.531604	-0.0438764	1.38718	-0.550607	0.58349	0.865035
PGD	-0.0118079	0.0129009	-0.915278	0.360046	0.606692	-0.0284766	0.15058	-1.98454	0.0523021	0.197927	0.058482	0.119096	1.98472	0.0510317	0.414756
PGGT1B	-0.0504298	0.0140326	-3.59377	0.000325932	0.0132157	-0.0565604	0.260226	-3.63034	0.000631064	0.0189911	-0.0240839	0.254128	-0.745685	0.458118	0.808905
PGK1	0.00832724	0.0204446	0.407307	0.683783	0.838715	-0.00937237	0.370379	-0.394635	0.694671	0.830217	0.0589805	0.276196	1.46802	0.146154	0.572769
PGLS	-0.0272407	0.00903248	-3.01587	0.00256246	0.0404202	-0.0287797	0.101283	-2.84657	0.00624146	0.0597566	-0.0211555	0.0933719	-1.05228	0.295948	0.712088
PGM1	0.0288614	0.0166459	1.73384	0.0829457	0.273456	-0.0209638	0.312632	-1.11352	0.270433	0.490219	0.20733	0.29788	5.81878	1.27314e-07	0.00147124
PGM2	-0.0140976	0.00496142	-2.84144	0.00449109	0.0558054	-0.0165104	0.0444124	-3.24847	0.00200105	0.0340351	0.0347362	0.0667028	1.51917	0.133376	0.554286
PGM2L1	-0.0120975	0.0429986	-0.281346	0.778445	0.891512	-0.109042	0.977487	-2.19568	0.0328694	0.152607	0.278197	0.93735	3.2372	0.00180197	0.125402
PGM3	-0.0216604	0.0171376	-1.26391	0.206261	0.450663	-0.0167993	0.330957	-0.857022	0.395232	0.609868	-0.0374295	0.362088	-1.06019	0.29236	0.710661
PGM5	-0.0210349	0.00794507	-2.64753	0.0081081	0.0763007	-0.0275123	0.0548727	-3.18904	0.00246121	0.0378718	0.0151383	0.102781	0.742536	0.460012	0.809561
PGP	-0.0677171	0.0294511	-2.29931	0.0214874	0.128126	-0.0848752	0.64803	-2.36985	0.0214457	0.121722	-0.0318838	0.566547	-0.616026	0.539686	0.846074
PGPEP1	-0.0210741	0.0122347	-1.72248	0.084983	0.277028	-0.00988137	0.153704	-0.674827	0.502674	0.696177	-0.0469598	0.164176	-2.10881	0.0381977	0.372977
PGRMC1	-0.0531319	0.0421342	-1.26102	0.207302	0.451572	-0.0770075	0.752306	-1.55654	0.126586	0.323448	0.00991061	0.651893	0.123279	0.902236	0.972416
PGRMC2	-0.0196795	0.0162686	-1.20966	0.22641	0.473383	-0.0307003	0.243737	-1.68766	0.0972617	0.276973	0.0243519	0.239132	0.669733	0.505023	0.831502
PGS1	-0.0139868	0.0126189	-1.10839	0.267691	0.517955	-0.0177307	0.200771	-1.24125	0.219894	0.435571	-0.000682471	0.175157	-0.0253448	0.979845	0.994223
PHACTR1	0.0155801	0.0439108	0.354812	0.72273	0.861018	-0.00295098	3.86549	-0.0620876	0.950723	0.976681	0.123567	3.66936	1.07697	0.284841	0.705492
PHACTR2	0.0501143	0.0230123	2.17772	0.0294272	0.153013	0.0393951	0.412872	1.4471	0.153666	0.357584	0.076947	0.33945	1.78647	0.0779426	0.464281
PHACTR3	-0.0270415	0.0340285	-0.794672	0.426804	0.663726	-0.0466441	1.05874	-1.21276	0.230516	0.447373	0.0436	1.08356	0.597162	0.552144	0.849723
PHACTR4	-0.044653	0.0319526	-1.39748	0.16227	0.395901	-0.0402486	1.05722	-1.07735	0.28613	0.505617	-0.0566526	0.986488	-0.918713	0.361102	0.751144
PHAX	-0.0267085	0.0143456	-1.86179	0.0626332	0.235538	-0.0484531	0.217866	-3.1324	0.00280318	0.0407979	0.106982	0.295785	2.78928	0.00664782	0.19399
PHB	-0.00552787	0.0109049	-0.506917	0.612213	0.797936	-0.0129137	0.121458	-1.05121	0.297861	0.518074	0.0219227	0.0800043	0.925669	0.357773	0.750125
PHB2	0.00324587	0.0106038	0.306106	0.759524	0.880701	-0.00479335	0.127134	-0.392697	0.696094	0.831005	0.0279761	0.0914613	1.30677	0.195164	0.622658
PHC1	-0.033966	0.0203971	-1.66524	0.0958656	0.296527	-0.0398613	0.484303	-1.65202	0.104352	0.288628	-0.0192048	0.409317	-0.502998	0.616395	0.879835
PHC2	-0.054711	0.0269772	-2.02805	0.0425556	0.189143	-0.0798916	0.838562	-2.68775	0.00955124	0.0757025	0.0629356	0.771847	0.979549	0.330363	0.736718
PHC3	-0.0210342	0.033336	-0.630977	0.528056	0.739986	-0.00923426	1.16092	-0.236529	0.81392	0.902464	-0.0527939	1.07742	-0.824269	0.412322	0.782512
PHF1	-0.0182135	0.0157406	-1.15711	0.247229	0.495487	-0.0302902	0.320174	-1.6761	0.0995178	0.27997	0.0197451	0.223836	0.616277	0.539522	0.846074
PHF10	-0.00464793	0.0149342	-0.311226	0.755628	0.878845	-0.0131099	0.252507	-0.698964	0.487583	0.684631	0.0100094	0.21701	0.405481	0.686243	0.908135
PHF11	-0.00718173	0.0111899	-0.641806	0.520999	0.735663	-0.0142988	0.123459	-1.21052	0.231368	0.44823	0.0550754	0.216803	1.57647	0.119	0.533342
PHF12	-0.0264866	0.0184407	-1.43631	0.150913	0.379368	-0.0376408	0.297027	-1.631	0.108785	0.294961	-0.00678736	0.287374	-0.221305	0.825438	0.948727
PHF13	-0.00101125	0.0054352	-0.186056	0.8524	0.931852	-0.00373055	0.0564528	-0.642836	0.523059	0.712707	0.0184083	0.0656723	1.187	0.238863	0.670008
PHF14	0.0683842	0.043519	1.57136	0.116098	0.329766	0.0400654	1.9971	0.79864	0.428008	0.638037	0.154496	1.84598	1.76606	0.0813328	0.474209
PHF19	0.000951254	0.00496447	0.191612	0.848046	0.929793	0.0011566	0.0451359	0.210024	0.834442	0.913664	6.03861e-05	0.0492791	0.00526452	0.995813	0.998895
PHF2	-0.0253643	0.014581	-1.73955	0.0819381	0.271655	-0.0143006	0.310779	-0.874481	0.385741	0.60107	-0.0682696	0.346906	-2.11992	0.03722	0.370447
PHF20	-0.0418645	0.0262793	-1.59306	0.111147	0.321892	-0.0655322	0.697279	-2.23552	0.0295515	0.14391	0.0550169	0.700838	0.927638	0.356481	0.750125
PHF20L1	-0.0172273	0.0345617	-0.49845	0.618167	0.800935	-0.0325932	1.22735	-0.782215	0.437515	0.644149	0.0166566	1.06354	0.269197	0.788495	0.938012
PHF21A	0.0510924	0.0332578	1.53625	0.124477	0.343225	0.0707007	1.2848	1.86025	0.0683165	0.229964	-0.0130026	1.19929	-0.189228	0.85041	0.954606
PHF21B	0.0320923	0.0160014	2.00559	0.0448995	0.194475	0.0494609	0.226368	2.80331	0.00701814	0.0640108	-0.0483881	0.229687	-1.27405	0.206462	0.637553
PHF24	-0.00237272	0.00583346	-0.406744	0.684196	0.838805	0.000658236	0.0846177	0.0986413	0.921789	0.960936	-0.0121957	0.0611448	-1.0152	0.313175	0.725406
PHF3	-0.0382962	0.0310466	-1.23351	0.217386	0.462653	-0.04656	1.12095	-1.41852	0.161801	0.367992	0.0319148	1.15885	0.333583	0.739644	0.922539
PHF5A	6.43485e-05	0.00680025	0.00946267	0.99245	0.996643	-0.000417182	0.0551592	-0.0597098	0.952608	0.977048	0.00872067	0.045203	0.294385	0.769451	0.931537
PHF6	-0.0249714	0.0131118	-1.9045	0.0568447	0.222847	-0.0296737	0.259073	-2.05624	0.0446209	0.18118	-0.00272384	0.245375	-0.0867753	0.931074	0.980503
PHF7	-0.0126767	0.00778877	-1.62756	0.103618	0.30894	-0.0115403	0.107713	-1.31105	0.195405	0.407968	-0.016776	0.0905831	-1.00343	0.318781	0.728516
PHF8	-0.0288167	0.0165878	-1.73722	0.0823485	0.27228	-0.0386305	0.29685	-2.18727	0.0330862	0.153297	0.0446152	0.319362	0.923484	0.358636	0.750311
PHGDH	0.00189621	0.00597825	0.317185	0.751104	0.876035	0.00272788	0.033063	0.379485	0.705942	0.83632	3.07099e-05	0.0201774	0.0028525	0.997731	0.999163
PHIP	-0.0541758	0.0327418	-1.65464	0.0979981	0.29975	-0.0780751	1.78622	-2.16238	0.0350502	0.158466	0.0564393	1.56451	0.726586	0.469673	0.81395
PHKA1	-0.00703924	0.00647567	-1.08703	0.277024	0.528377	-0.00721308	0.0757029	-0.961805	0.340448	0.559925	-0.00652976	0.0680608	-0.5086	0.61248	0.878649
PHKA2	-0.00134127	0.0158644	-0.0845461	0.932622	0.970061	-0.00312514	0.34575	-0.17479	0.8619	0.928431	0.00526156	0.294999	0.15296	0.878828	0.965615
PHKB	-0.0444343	0.0323993	-1.37146	0.170231	0.405691	-0.0447133	1.09116	-1.18238	0.24225	0.461325	-0.0436643	1.04194	-0.695041	0.489113	0.824776
PHKG1	0.000422737	0.00621231	0.0680483	0.945747	0.975996	0.00189735	0.052852	0.294035	0.769862	0.875383	-0.0182604	0.103256	-0.795016	0.429037	0.793929
PHKG2	-0.00959862	0.012005	-0.799551	0.423971	0.66244	-0.0245087	0.200345	-1.74311	0.0870231	0.260934	0.030513	0.132301	1.32311	0.189699	0.615948
PHLDA1	-0.0147673	0.00727282	-2.03048	0.0423078	0.188477	-0.0205544	0.0783359	-2.40555	0.0196139	0.115113	0.000449639	0.073297	0.0324518	0.974195	0.992751
PHLDA3	-0.0080347	0.00887824	-0.904987	0.365472	0.612063	-0.0169786	0.0984177	-1.65817	0.1031	0.286386	0.0190576	0.0731996	1.06939	0.288222	0.707203
PHLDB1	-0.0029125	0.0138928	-0.209641	0.833948	0.922645	-0.0100025	0.258546	-0.599984	0.551034	0.732623	0.013202	0.222393	0.525275	0.600895	0.873069
PHLDB2	-0.00711334	0.00367413	-1.93606	0.0528602	0.213719	-0.0101535	0.0227715	-2.17255	0.0342353	0.156527	-0.00219406	0.00755748	-0.369063	0.713089	0.917586
PHLDB3	-0.016549	0.0151449	-1.09271	0.27452	0.525921	-0.03175	0.203562	-1.83376	0.0722193	0.236671	0.0329689	0.194036	1.05501	0.294704	0.711763
PHLPP1	-0.0729807	0.024779	-2.94526	0.00322679	0.0458093	-0.0918284	0.657745	-3.15978	0.0025905	0.0386268	-0.0227925	0.595488	-0.480618	0.632145	0.885462
PHLPP2	-0.022078	0.0226964	-0.972753	0.330676	0.580018	-0.0094094	0.555927	-0.361798	0.718919	0.844979	-0.0625473	0.479823	-1.34559	0.182366	0.606277
PHPT1	-0.0204394	0.0117123	-1.74513	0.0809627	0.270328	-0.0276647	0.162916	-2.25763	0.0280473	0.139825	0.0559132	0.13998	1.40364	0.165155	0.589839
PHRF1	0.0111158	0.0110396	1.0069	0.313985	0.563127	0.0115608	0.139304	0.948578	0.347074	0.565696	0.00908155	0.16743	0.348523	0.728394	0.920228
PHTF1	-0.101489	0.0341989	-2.96761	0.0030013	0.0437916	-0.117964	1.06277	-2.7213	0.00874061	0.0723737	-0.0743316	0.839627	-1.33557	0.185606	0.610031
PHTF2	-0.00922669	0.0331683	-0.278178	0.780876	0.892915	-0.0170528	0.874011	-0.458156	0.648684	0.802934	0.0209584	0.811251	0.286717	0.775096	0.933038
PHYH	-0.0191217	0.00536964	-3.56107	0.000369342	0.0143225	-0.0206345	0.0476443	-3.5235	0.000877335	0.0226581	-0.0111366	0.0601096	-0.827718	0.410377	0.781366
PHYHIP	0.0279806	0.0184238	1.51872	0.128832	0.349569	0.0357929	0.357706	1.54521	0.128154	0.325226	0.0145284	0.178781	0.477974	0.634017	0.885486
PHYHIPL	0.0679211	0.0411324	1.65128	0.0986809	0.300886	0.0279731	1.74871	0.593532	0.55531	0.735576	0.195599	1.72659	2.32145	0.0228972	0.312167
PHYKPL	-0.01784	0.0184629	-0.966267	0.333911	0.583641	-0.0259099	0.318635	-1.17667	0.244504	0.463043	0.00126436	0.300211	0.0373185	0.970327	0.991847
PI4K2A	-0.00351861	0.00612816	-0.574171	0.565852	0.764842	-0.00526795	0.0669591	-0.762243	0.449242	0.653422	0.00291628	0.0500382	0.220012	0.826441	0.948727
PI4KA	0.047324	0.0385384	1.22797	0.219458	0.465502	0.0549887	1.54816	1.21073	0.231288	0.448211	0.0276147	1.51626	0.379164	0.705605	0.915286
PI4KB	-0.000940504	0.015522	-0.0605917	0.951684	0.978701	0.00112256	0.317481	0.061946	0.950835	0.976681	-0.00662388	0.278305	-0.220227	0.826275	0.948727
PIANP	-0.0156932	0.0173481	-0.904607	0.365674	0.612247	-0.0301563	0.333994	-1.48927	0.142252	0.344771	0.0242147	0.231686	0.719905	0.473754	0.81549
PIAS1	0.0256268	0.032037	0.799913	0.423761	0.66244	0.0198954	1.33259	0.546146	0.587222	0.759516	0.0451907	1.14331	0.671441	0.50394	0.831502
PIAS2	0.0308288	0.0322929	0.954661	0.339749	0.588474	0.00888493	1.19938	0.251014	0.802759	0.8958	0.139772	1.11209	1.77223	0.0802947	0.471008
PIAS3	0.00392603	0.00691142	0.568049	0.570001	0.767887	0.00663624	0.0786034	0.845272	0.4017	0.61533	-0.00540739	0.0722743	-0.371145	0.711545	0.917586
PIAS4	0.00153426	0.0104409	0.146947	0.883174	0.948245	0.009385	0.177025	0.793827	0.430781	0.639574	-0.0262906	0.13685	-1.18122	0.241136	0.671943
PIBF1	-0.0670418	0.0383142	-1.74979	0.0801545	0.269029	-0.0723199	1.08926	-1.57242	0.121737	0.31493	-0.0550728	1.00082	-0.795166	0.428951	0.793929
PICALM	0.000672967	0.0373177	0.0180334	0.985612	0.994155	-0.045496	1.19871	-1.06915	0.289772	0.509992	0.154421	1.13777	1.98858	0.0502857	0.414064
PICK1	-0.041249	0.0148049	-2.78617	0.00533343	0.0612655	-0.0310059	0.278014	-1.797	0.077946	0.245635	-0.0698399	0.204075	-2.42274	0.0177428	0.285964
PID1	-0.140737	0.0507799	-2.7715	0.00557979	0.0627329	-0.0832855	2.44934	-1.38662	0.171273	0.379453	-0.284699	2.34386	-2.99433	0.00369271	0.158162
PIDD1	-0.0256264	0.0118578	-2.16115	0.0306838	0.156341	-0.0108609	0.200465	-0.646639	0.520613	0.71065	-0.040299	0.0797737	-2.40691	0.0184731	0.286623
PIEZO2	0.0113599	0.0080469	1.41171	0.158036	0.38942	0.0151967	0.102112	1.79325	0.0785501	0.246664	-0.023817	0.0727805	-0.928193	0.356689	0.750125
PIGB	-0.0184865	0.0162252	-1.13937	0.25455	0.502977	-0.0230814	0.220025	-1.2076	0.23255	0.449539	-0.00663504	0.258455	-0.216151	0.829439	0.949906
PIGC	0.00241365	0.0131468	0.183593	0.854333	0.933233	-0.0114349	0.168265	-0.807739	0.422796	0.632388	0.0892189	0.223771	2.51724	0.0138962	0.257347
PIGF	-0.0102446	0.0166476	-0.615376	0.538306	0.746288	-0.0216351	0.267084	-1.17943	0.243411	0.462495	0.0429495	0.294202	1.08346	0.28197	0.703966
PIGG	-0.023362	0.0164032	-1.42423	0.154379	0.383739	-0.0261421	0.270554	-1.37745	0.174072	0.382575	-0.0151529	0.227091	-0.464637	0.643497	0.889335
PIGH	-0.00257675	0.00936854	-0.275042	0.783284	0.894253	-0.00505992	0.133762	-0.485785	0.629091	0.790795	0.00794044	0.119012	0.370424	0.712079	0.917586
PIGK	-0.0204379	0.0161242	-1.26753	0.204967	0.449193	-0.0251607	0.351541	-1.41031	0.1642	0.370387	0.000625947	0.32841	0.0166134	0.986788	0.996794
PIGL	-0.133215	0.0324399	-4.10651	4.0169e-05	0.00433826	-0.131579	0.731968	-3.22316	0.00221672	0.0360794	-0.136017	0.80338	-2.54539	0.0129054	0.252574
PIGN	0.0115724	0.0198541	0.582875	0.559978	0.760322	0.0100518	0.513974	0.459709	0.647576	0.802337	0.0187148	0.464756	0.394922	0.693988	0.911074
PIGP	0.0204728	0.010295	1.98861	0.0467441	0.1994	0.0162881	0.0999418	1.4849	0.143425	0.346088	0.0514151	0.0930024	1.72376	0.0894069	0.488735
PIGQ	-0.00304176	0.0166293	-0.182916	0.854864	0.933395	-0.0227662	0.285184	-0.882183	0.382031	0.597971	0.0109638	0.173265	0.504175	0.615572	0.879835
PIGT	-0.00667932	0.00924596	-0.722404	0.470046	0.697716	-0.00777558	0.142553	-0.749971	0.456537	0.658563	-0.00242032	0.131582	-0.118437	0.906029	0.973528
PIGU	0.0179135	0.0233523	0.767097	0.443024	0.67612	-0.01331	0.557817	-0.496028	0.621894	0.785507	0.115386	0.504026	2.43378	0.0172492	0.28194
PIGX	-0.0435072	0.0160292	-2.71425	0.00664254	0.0690298	-0.0708477	0.295232	-3.95744	0.000223492	0.0121252	0.0670099	0.286714	1.86172	0.0664413	0.442789
PIGZ	-0.0278553	0.0162544	-1.71371	0.0865828	0.280581	-0.0194868	0.282589	-1.06647	0.29097	0.511221	-0.0595919	0.250229	-1.67471	0.0980307	0.499502
PIH1D1	-0.0367455	0.01049	-3.50289	0.000460233	0.0162644	-0.0340685	0.128714	-3.08994	0.00316573	0.0431203	-0.0623072	0.115952	-1.82877	0.0719481	0.452734
PIK3C2A	-0.0337268	0.036043	-0.935738	0.349408	0.597032	-0.0116073	0.899903	-0.282826	0.778395	0.880076	-0.10832	0.909651	-1.43725	0.15468	0.581965
PIK3C2B	-0.00908794	0.0183755	-0.494568	0.620905	0.80235	0.00176274	0.385489	0.0855719	0.932124	0.965977	-0.0513546	0.376339	-1.26314	0.210335	0.639692
PIK3C2G	-0.00414981	0.00509963	-0.813748	0.41579	0.655577	-0.00223622	0.0374353	-0.38618	0.700885	0.832968	-0.0107632	0.0448835	-0.999839	0.320506	0.728818
PIK3C3	0.018821	0.0236788	0.794845	0.426704	0.663659	0.0354515	0.749502	1.3282	0.189715	0.401824	-0.0426274	0.708402	-0.830836	0.408624	0.780186
PIK3CA	0.113804	0.0335634	3.39071	0.000697117	0.0202425	0.109937	1.03732	2.77657	0.00754203	0.066786	0.123677	0.927618	1.95486	0.054213	0.419499
PIK3CB	0.0183952	0.0265457	0.692961	0.488334	0.710281	0.0350917	0.899806	1.17387	0.245616	0.46407	-0.0438626	0.850969	-0.759844	0.449658	0.805014
PIK3CD	-0.00974907	0.0103401	-0.942844	0.345761	0.594143	-0.00648354	0.11093	-0.54641	0.587073	0.759455	-0.0200548	0.130212	-0.951397	0.344367	0.744568
PIK3IP1	-0.00618137	0.0118862	-0.520047	0.603031	0.79108	-0.000588361	0.166646	-0.0448802	0.964369	0.983692	-0.0320215	0.186021	-1.13639	0.259302	0.685374
PIK3IP1-AS1	-0.00301241	0.00678137	-0.444219	0.656884	0.824656	0.00193313	0.0679303	0.253059	0.801186	0.894456	-0.0214006	0.0599153	-1.45286	0.150308	0.578938
PIK3R1	-0.0530073	0.0198694	-2.66778	0.00763535	0.0746481	-0.0742121	0.63219	-3.32416	0.00160043	0.0303125	0.0277886	0.464287	0.637671	0.525571	0.840423
PIK3R4	-0.00367482	0.0165405	-0.222171	0.824181	0.917715	-0.00974209	0.287274	-0.537157	0.593372	0.764075	0.02632	0.271451	0.652692	0.51589	0.835802
PIKFYVE	0.0326554	0.0232085	1.40705	0.159413	0.391084	0.0160528	0.584942	0.62038	0.537625	0.723007	0.100963	0.614381	1.92365	0.058079	0.427219
PILRA	-0.00541355	0.0189686	-0.285395	0.775341	0.889315	-0.00470442	0.339007	-0.223712	0.823828	0.907501	-0.00850972	0.295193	-0.193664	0.846947	0.954065
PILRB	-0.0327919	0.0251799	-1.30231	0.192812	0.433954	-0.00088085	0.424268	-0.0283805	0.977471	0.989718	-0.0942359	0.410618	-2.18809	0.0316827	0.350024
PIM3	-0.0224622	0.00590556	-3.80357	0.000142626	0.00803783	-0.0211945	0.0810897	-3.22013	0.00217403	0.035585	-0.0276977	0.0640563	-2.0708	0.0417142	0.383129
PIN1	-0.0366307	0.0239957	-1.52656	0.126872	0.346608	-0.0629666	0.4094	-2.30337	0.0251477	0.133001	0.0517873	0.322048	1.0339	0.304457	0.719977
PIN4	-0.0181431	0.0164501	-1.10292	0.270062	0.520906	-0.0204289	0.313025	-1.13692	0.260606	0.479855	-0.00630869	0.25815	-0.154304	0.877772	0.965443
PINK1	-0.0248959	0.0206968	-1.20288	0.229021	0.476432	-0.029783	0.330644	-1.22401	0.226283	0.443358	-0.0121081	0.330101	-0.307625	0.759195	0.92915
PINX1	-0.00674797	0.00368953	-1.82895	0.067407	0.245343	-0.0253461	0.0842962	-3.31986	0.00162102	0.0304162	-0.00108117	0.00281754	-0.256549	0.798208	0.940657
PIP4K2A	-0.00619394	0.0176381	-0.351167	0.725463	0.862761	-0.00497892	0.42577	-0.253406	0.80092	0.89434	-0.011238	0.330514	-0.280719	0.779675	0.935125
PIP4K2B	0.02471	0.0198838	1.24272	0.213971	0.458918	-0.00182374	0.466175	-0.0800422	0.9365	0.96791	0.109461	0.454588	2.68807	0.00879667	0.216549
PIP4K2C	-0.000197276	0.0106751	-0.01848	0.985256	0.994117	-0.010519	0.156105	-0.868682	0.388877	0.603296	0.0358019	0.0978355	1.58315	0.117469	0.53059
PIP5K1A	-0.0772994	0.0314538	-2.45755	0.0139887	0.102768	-0.0755363	0.829277	-2.11	0.0395216	0.170224	-0.0832684	0.74729	-1.26416	0.20997	0.639692
PIP5K1B	-0.0954655	0.0499984	-1.90937	0.0562139	0.221482	-0.189785	1.68117	-3.13216	0.00289165	0.0409105	0.10578	1.55659	1.19515	0.235681	0.666714
PIP5K1C	0.00715882	0.0164558	0.435033	0.663539	0.829047	0.00861335	0.303857	0.475557	0.636314	0.796575	0.000279549	0.250192	0.00709704	0.994356	0.998447
PIPOX	-0.0213609	0.00733452	-2.91238	0.00358685	0.0485928	-0.0202596	0.0859495	-2.66503	0.0101386	0.0781599	-0.0361871	0.0979243	-1.29734	0.198824	0.627935
PIR	-0.0389016	0.0184033	-2.11383	0.0345294	0.166988	-0.0444779	0.360884	-1.90416	0.0622384	0.218411	-0.0297745	0.273671	-0.996356	0.322185	0.729654
PISD	-0.0552795	0.0237885	-2.3238	0.0201364	0.124253	-0.0807552	0.593827	-2.81797	0.00674546	0.0625388	0.00117899	0.52118	0.0276359	0.978024	0.993673
PITHD1	0.00916292	0.0229655	0.398985	0.689904	0.84275	0.00302475	0.312595	0.116661	0.907592	0.954421	0.0315162	0.331012	0.636971	0.526033	0.840476
PITPNA	-0.0100527	0.0244225	-0.411619	0.680619	0.837261	-0.00861977	0.578366	-0.311492	0.75663	0.867953	-0.0151008	0.496309	-0.290742	0.772027	0.932186
PITPNB	-0.0410794	0.0213385	-1.92513	0.0542136	0.216508	-0.0476572	0.543485	-1.96569	0.0545015	0.20284	-0.0184689	0.443006	-0.410876	0.6823	0.90743
PITPNC1	-0.0413393	0.0473916	-0.872291	0.38305	0.628208	-0.0876998	2.21368	-1.59132	0.117392	0.307685	0.0902491	2.06887	0.972004	0.334079	0.739827
PITPNM1	-0.0248413	0.00948776	-2.61825	0.00883816	0.0797921	-0.0321649	0.0950098	-2.35093	0.0231294	0.126446	-0.0180571	0.0625057	-1.37125	0.174264	0.599361
PITPNM2	-0.0189576	0.0302	-0.627735	0.530178	0.741184	-0.0412095	0.805871	-1.17506	0.245142	0.46372	0.0448865	0.738306	0.755616	0.452175	0.806816
PITPNM3	-0.0733291	0.0324464	-2.26001	0.0238207	0.135669	-0.121305	0.633753	-3.21698	0.00225297	0.0363621	0.0635102	0.625377	0.997285	0.321736	0.729654
PITRM1	-0.0139041	0.0126138	-1.10229	0.270335	0.521173	-0.00429873	0.246439	-0.294688	0.769366	0.875078	-0.0423719	0.236566	-1.68725	0.0955848	0.497213
PIWIL4	0.00491005	0.0115049	0.426777	0.669541	0.832386	0.0240813	0.194904	1.87298	0.0665048	0.226973	-0.0721162	0.172779	-2.79828	0.00648203	0.190601
PJA1	0.00881283	0.0131079	0.672332	0.501373	0.721078	0.00285444	0.143564	0.161479	0.87243	0.934625	0.0160913	0.112557	0.823628	0.412684	0.782512
PJA2	-0.0394277	0.0355166	-1.11012	0.266947	0.517329	-0.0461654	1.12601	-1.17236	0.246216	0.464686	-0.010042	1.07242	-0.12211	0.903128	0.972651
PKD1	-0.00617581	0.0406602	-0.151889	0.879275	0.947138	0.00641675	1.34932	0.122864	0.902685	0.951686	-0.0255539	1.01179	-0.39443	0.694349	0.911074
PKD2	-0.0322344	0.0287539	-1.12104	0.262269	0.511747	-0.0364402	1.03262	-1.10345	0.27474	0.49484	-0.0190523	0.833512	-0.325877	0.745397	0.923937
PKD2L2	-0.0060681	0.00865867	-0.700812	0.48342	0.70714	-0.0072799	0.0504814	-0.767169	0.446941	0.651716	-4.12034e-05	0.118314	-0.001947	0.998452	0.999335
PKDCC	0.00467084	0.0069788	0.669289	0.503311	0.722697	0.00325069	0.0867487	0.451382	0.653527	0.805371	0.0265582	0.0619803	0.939367	0.351132	0.748736
PKIA	-0.00290023	0.0297901	-0.0973556	0.922444	0.965908	-0.0469202	0.76282	-1.34438	0.184464	0.394839	0.115254	0.685106	2.01566	0.0473097	0.403465
PKIB	-0.0194106	0.00782957	-2.47914	0.0131699	0.0994066	-0.0244413	0.0906445	-2.71456	0.00889821	0.0730829	-0.00380837	0.0848204	-0.240178	0.810828	0.94384
PKIG	-0.0313688	0.0203684	-1.54007	0.123542	0.341853	-0.0472347	0.503123	-2.09707	0.0406988	0.172692	0.039819	0.49978	0.834588	0.40652	0.779192
PKM	0.00962922	0.0411678	0.233901	0.815061	0.913122	-0.0416294	0.930879	-0.847155	0.401057	0.614893	0.130291	0.77721	1.72813	0.0879888	0.486375
PKN1	-0.00548211	0.0133486	-0.410688	0.681302	0.837776	-0.0160386	0.231464	-1.07747	0.286073	0.505617	0.0378698	0.202204	1.25542	0.213107	0.641704
PKN2	0.0279369	0.0355266	0.786366	0.431653	0.668389	0.0035689	1.41236	0.0853838	0.932273	0.965977	0.0913558	1.27487	1.35481	0.179423	0.603791
PKN2-AS1	-0.0041873	0.0148772	-0.281457	0.77836	0.891512	-0.0210628	0.247227	-1.31013	0.195714	0.408175	0.0963926	0.203916	2.45592	0.0163645	0.276375
PKNOX1	0.0115591	0.0202266	0.571479	0.567675	0.766361	0.0320903	0.475655	1.44192	0.155116	0.359033	-0.0859096	0.483333	-1.77168	0.0803871	0.471245
PKNOX2	0.0428323	0.0412981	1.03715	0.299666	0.54889	0.0614977	2.07232	1.31464	0.194203	0.407379	-0.0231132	2.01505	-0.262867	0.793352	0.939548
PKP2	-0.0337528	0.0209534	-1.61085	0.107213	0.316537	-0.0463805	0.374851	-1.93674	0.0580321	0.209909	0.00748467	0.395992	0.172952	0.863141	0.958806
PKP4	0.0279919	0.0401299	0.697531	0.48547	0.708418	-0.0397621	1.99859	-0.876521	0.384641	0.600096	0.271849	1.80259	3.15879	0.00226061	0.133683
PLA2G12A	-0.0433975	0.0125585	-3.45561	0.000549043	0.0179156	-0.0418866	0.185774	-3.0908	0.00315793	0.0430883	-0.052584	0.137052	-1.5736	0.120085	0.53526
PLA2G15	-0.0082962	0.00801719	-1.0348	0.300762	0.549688	-0.0183493	0.109939	-2.14461	0.0365153	0.162547	0.0640609	0.083961	2.79081	0.00669802	0.19399
PLA2G16	-0.00617664	0.00886336	-0.696873	0.485882	0.708768	-0.008423	0.130898	-0.843347	0.402766	0.616437	0.00215043	0.111009	0.11183	0.911248	0.975021
PLA2G4A	0.000389782	0.00352449	0.110593	0.911939	0.960917	0.00133931	0.0162209	0.323258	0.747752	0.863671	-0.00209659	0.00799688	-0.312717	0.755337	0.927771
PLA2G4C	-0.0310753	0.0288583	-1.07682	0.281559	0.531815	-0.00801224	0.620067	-0.232459	0.817063	0.903929	-0.0851505	0.602523	-1.61339	0.110733	0.517439
PLA2G6	-0.0231596	0.00958684	-2.41577	0.0157021	0.109228	-0.0176078	0.106315	-1.47503	0.146238	0.349157	-0.0332457	0.0857717	-2.06627	0.0421513	0.384493
PLA2G7	-0.000998768	0.00252279	-0.395899	0.69218	0.843488	-0.000555066	0.00743384	-0.187599	0.851896	0.92298	-0.00218034	0.0044281	-0.451571	0.652842	0.894083
PLA2R1	-0.0223357	0.00933171	-2.39353	0.0166872	0.112745	-0.0237299	0.0924822	-1.88587	0.0654409	0.224946	-0.0206318	0.0718218	-1.48316	0.142095	0.566812
PLAA	-0.0223072	0.0169945	-1.31261	0.189313	0.430289	-0.0493905	0.334505	-2.4717	0.016641	0.103668	0.0484913	0.275119	1.50091	0.137451	0.558752
PLAC8L1	0.00255127	0.00854896	0.29843	0.765375	0.883937	0.0104911	0.121369	1.07932	0.285256	0.504889	-0.0245702	0.0996516	-1.36769	0.175371	0.599938
PLAG1	0.0301912	0.0147962	2.04047	0.0413037	0.186229	0.0344056	0.235664	2.04612	0.0456422	0.183841	0.0157339	0.224228	0.505199	0.614856	0.879801
PLAGL1	-0.0405409	0.0230546	-1.75847	0.0786676	0.265577	-0.0726554	0.308305	-2.44615	0.0183645	0.110223	0.00813292	0.28734	0.222415	0.824577	0.948727
PLAGL2	-0.00656238	0.005857	-1.12043	0.262529	0.511747	-0.00708374	0.0591572	-1.09687	0.277582	0.497708	-0.0041466	0.0528624	-0.298281	0.766289	0.930542
PLB1	0.00255485	0.00560523	0.455798	0.648535	0.819646	0.00493591	0.0573965	0.811128	0.420864	0.630641	-0.0107766	0.06299	-0.748429	0.456472	0.808427
PLBD2	-0.0470357	0.0189407	-2.48331	0.0130167	0.098934	-0.0312985	0.332888	-1.37876	0.17367	0.382054	-0.0830975	0.321018	-2.41821	0.0179491	0.286121
PLCB1	0.108619	0.0425911	2.55029	0.0107635	0.0892443	0.1268	4.64994	2.79687	0.00714121	0.0646738	-0.0280027	4.37768	-0.225318	0.822326	0.948432
PLCB4	0.00193629	0.0346667	0.0558544	0.955458	0.980098	-0.00492851	1.63693	-0.121362	0.903856	0.952341	0.0203763	1.44163	0.306143	0.760318	0.929367
PLCD4	0.00962763	0.00844486	1.14006	0.254262	0.502609	0.0136631	0.0763199	1.49138	0.141698	0.344222	-0.0131852	0.0877303	-0.605318	0.54675	0.848286
PLCE1	0.0137483	0.0121299	1.13342	0.257038	0.505802	0.0154121	0.145268	1.13161	0.262812	0.482369	0.00736617	0.154847	0.276151	0.783169	0.935915
PLCG1	-0.0161687	0.0121319	-1.33274	0.182617	0.421138	-0.00978822	0.196516	-0.723779	0.472335	0.671625	-0.0424665	0.207222	-1.54673	0.126012	0.544138
PLCG2	0.00858012	0.0150674	0.569448	0.569052	0.767234	0.00541533	0.126402	0.356894	0.722753	0.847502	0.232542	1.34861	1.8218	0.0730335	0.453495
PLCH1	-0.0175112	0.0193472	-0.9051	0.365412	0.612063	-0.0266077	0.309409	-1.12166	0.267044	0.485801	0.000561077	0.28316	0.0167806	0.986655	0.996794
PLCH2	0.00425217	0.0137169	0.309996	0.756564	0.879209	0.00257126	0.268802	0.163597	0.870661	0.933682	0.00962412	0.154153	0.342528	0.732883	0.921171
PLCL1	-0.0507951	0.0281067	-1.80722	0.0707273	0.251717	-0.0843526	0.660695	-2.55195	0.013584	0.0915319	0.0368143	0.551	0.689302	0.492696	0.825729
PLCL2	-0.021137	0.0336839	-0.627509	0.530326	0.741184	-0.0635224	1.28396	-1.65001	0.104763	0.289402	0.117255	1.25657	1.68556	0.0959114	0.497602
PLCXD1	0.0324635	0.0117676	2.75871	0.00580309	0.0640501	0.0240547	0.117578	1.8396	0.0716722	0.235899	0.0682862	0.140878	2.53014	0.013434	0.254101
PLCXD2	-0.00268968	0.0100379	-0.267953	0.788735	0.897697	0.0152871	0.108687	1.30355	0.198014	0.410079	-0.0519491	0.110819	-2.67603	0.00909079	0.219158
PLCXD3	0.0466455	0.04519	1.03221	0.301975	0.550791	0.073876	0.912538	1.40521	0.166681	0.373319	-0.0303975	0.704489	-0.343745	0.732088	0.921171
PLD1	0.00395583	0.00690901	0.57256	0.566942	0.765819	0.00926131	0.0767748	1.19965	0.23553	0.452841	-0.0173896	0.048063	-1.123	0.264969	0.691788
PLD3	-0.0801506	0.0358278	-2.23711	0.0252792	0.140354	-0.101381	1.55837	-2.50991	0.0151154	0.0975283	-0.00181915	1.40078	-0.0234466	0.981354	0.994619
PLD5	-0.127981	0.0548157	-2.33475	0.0195567	0.122227	-0.21699	3.21946	-3.36208	0.00142953	0.0290327	0.102442	3.235	0.986506	0.326961	0.734282
PLD6	0.00171686	0.00877868	0.195571	0.844946	0.927891	-0.0108014	0.106128	-1.04548	0.300473	0.521127	0.0342264	0.0824105	2.05572	0.0431847	0.386855
PLEC	-0.0267451	0.0248346	-1.07693	0.281512	0.531815	-0.0423925	0.4744	-1.52175	0.133924	0.332915	0.0338377	0.311413	0.617305	0.539	0.846074
PLEKHA1	0.0707063	0.0318352	2.22101	0.0263502	0.143534	0.0823646	0.978763	2.26272	0.0277104	0.139287	0.0327797	0.835139	0.499277	0.619002	0.880934
PLEKHA2	-0.00598741	0.00933359	-0.641491	0.521204	0.735705	-0.00472034	0.15007	-0.459178	0.647955	0.802633	-0.011934	0.129445	-0.53587	0.593586	0.869941
PLEKHA3	-0.046067	0.017049	-2.70204	0.00689154	0.0703208	-0.0452322	0.273097	-2.44458	0.0178068	0.107849	-0.0507604	0.271365	-1.15695	0.250855	0.680215
PLEKHA5	0.12167	0.0446113	2.72733	0.00638483	0.0675669	0.0868653	2.73186	1.7292	0.0895041	0.264477	0.251548	2.56743	2.59221	0.0113973	0.240781
PLEKHA6	-0.0152719	0.031373	-0.486784	0.626411	0.805744	-0.0225605	1.03111	-0.620571	0.5375	0.722923	0.00599184	1.04107	0.0964952	0.923377	0.979121
PLEKHA7	-0.0947486	0.0218051	-4.34524	1.39123e-05	0.00226437	-0.0924604	0.428804	-3.86863	0.000297477	0.013869	-0.106111	0.470932	-1.99235	0.0498613	0.41274
PLEKHA8	-0.000665052	0.0146632	-0.0453551	0.963824	0.983572	-0.00142053	0.302612	-0.0859201	0.931849	0.96578	0.00211955	0.281841	0.0667755	0.946933	0.983563
PLEKHB1	0.0107233	0.004006	2.67681	0.00743272	0.0734752	0.00955123	0.0267964	1.96999	0.0539926	0.201465	0.0132451	0.0154876	1.86242	0.0663415	0.442379
PLEKHB2	-0.0373394	0.0276979	-1.34809	0.177628	0.415436	-0.059994	0.469789	-1.84135	0.0714378	0.235733	0.0217002	0.376755	0.412572	0.681064	0.906702
PLEKHD1	0.0026173	0.00314609	0.831922	0.405453	0.648141	0.0044591	0.0159047	1.22493	0.225934	0.442911	-0.00281828	0.011604	-0.450657	0.653498	0.894259
PLEKHF2	0.00466737	0.00544459	0.857248	0.391308	0.634099	0.00721509	0.049354	1.1396	0.259496	0.47867	-0.00256607	0.0441488	-0.240538	0.810549	0.94384
PLEKHG1	0.016339	0.00893701	1.82824	0.0675138	0.245343	0.0160357	0.088909	1.71863	0.0914275	0.267613	0.0197088	0.0653354	0.633682	0.528607	0.841444
PLEKHG3	-0.012889	0.00666205	-1.93468	0.0530291	0.213819	-0.00955134	0.062623	-1.3503	0.18257	0.392445	-0.0390996	0.078956	-1.9725	0.0521273	0.416506
PLEKHG5	-0.0314742	0.0185756	-1.69438	0.0901925	0.286365	-0.0509469	0.308987	-2.39951	0.0199076	0.116012	0.0320623	0.307554	0.835989	0.405736	0.778718
PLEKHH1	0.00258664	0.0140872	0.183617	0.854314	0.933233	0.00279061	0.24971	0.184313	0.854461	0.924619	0.00127202	0.270935	0.0330923	0.973686	0.992669
PLEKHH2	0.0069606	0.0057161	1.21772	0.223332	0.47021	-0.0125686	0.0255468	-1.1266	0.266911	0.485764	0.0139125	0.0139373	2.09016	0.0398898	0.376872
PLEKHH3	-0.0305202	0.0102482	-2.97809	0.00290051	0.0429721	-0.0303934	0.157043	-2.64153	0.0107806	0.0805559	-0.031007	0.134357	-1.37547	0.172958	0.597708
PLEKHJ1	-0.0326804	0.012159	-2.68776	0.00719339	0.0716353	-0.0470411	0.13442	-3.22004	0.00224485	0.0363621	-0.000305089	0.0884928	-0.0139088	0.988939	0.99706
PLEKHM1	-0.0676798	0.0168634	-4.01342	5.9845e-05	0.00540317	-0.0753535	0.306209	-3.77943	0.000395265	0.015394	-0.0483928	0.301058	-1.53099	0.129852	0.549642
PLEKHM2	-0.01888	0.0202923	-0.930402	0.352163	0.599528	-0.0134883	0.464884	-0.593931	0.555046	0.735479	-0.0402336	0.440019	-0.890222	0.376108	0.75971
PLEKHM3	-0.00475572	0.0263097	-0.180759	0.856557	0.934161	0.0155328	0.86567	0.492117	0.624637	0.787509	-0.0509462	0.798622	-1.06974	0.288063	0.707203
PLEKHO1	-0.0118794	0.0174244	-0.681767	0.495386	0.716391	-0.00163145	0.351789	-0.0833653	0.93387	0.966574	-0.051079	0.299991	-1.33454	0.185944	0.61062
PLGLB1	-0.0213197	0.0200468	-1.0635	0.287556	0.537583	-0.0250701	0.431597	-1.09667	0.277667	0.497708	-0.00883438	0.367957	-0.211803	0.832818	0.950323
PLGRKT	-0.0522942	0.0166825	-3.13468	0.00172045	0.0316584	-0.0637729	0.300021	-3.32691	0.00158744	0.0303003	-0.0164555	0.335839	-0.485829	0.628462	0.884907
PLK2	-0.038833	0.0243218	-1.59663	0.110348	0.320781	-0.061028	0.376067	-2.23759	0.0295123	0.143779	0.0473661	0.432192	0.881244	0.380916	0.762509
PLK5	0.0106261	0.0083911	1.26636	0.205384	0.449682	0.0195159	0.0980491	1.99932	0.0506315	0.194514	-0.0145402	0.0703787	-0.885316	0.378731	0.761018
PLLP	0.00116316	0.00454366	0.255996	0.797954	0.904046	0.00364461	0.0316515	0.754101	0.454075	0.656527	-0.0177154	0.0397033	-1.32892	0.187783	0.612481
PLOD1	0.0246299	0.00888002	2.77363	0.00554344	0.0626044	0.0174259	0.128437	1.67966	0.0988178	0.279185	0.0443691	0.101954	2.58362	0.0116616	0.243691
PLOD2	-0.00494648	0.0103473	-0.478045	0.632618	0.80912	-0.00734094	0.112308	-0.659307	0.512509	0.704568	0.0102174	0.0760803	0.36465	0.716559	0.917586
PLOD3	-0.00346863	0.0144047	-0.240798	0.809712	0.910563	0.000564551	0.190422	0.0301439	0.976071	0.988734	-0.0093102	0.167029	-0.413062	0.680704	0.906702
PLP1	0.0130357	0.0215044	0.606189	0.544389	0.749638	0.0193907	0.454932	0.747399	0.458075	0.659135	-0.000914259	0.238874	-0.0237847	0.981086	0.994619
PLPP1	-0.0354329	0.0304579	-1.16334	0.244691	0.492794	-0.00810268	0.777901	-0.234073	0.815816	0.903386	-0.129131	0.780134	-2.01469	0.0474131	0.403465
PLPP3	-0.0468032	0.0111885	-4.18316	2.8749e-05	0.00353429	-0.0483325	0.152368	-4.15068	0.000118765	0.00867082	-0.0284153	0.141155	-0.703748	0.484094	0.821708
PLPP4	-0.0657801	0.0159105	-4.13437	3.55931e-05	0.00407242	-0.0724466	0.216789	-4.13282	0.000125983	0.00882339	-0.0346097	0.226266	-0.913072	0.364042	0.752951
PLPP5	0.0203955	0.0111911	1.82247	0.0683832	0.246718	0.0181709	0.158505	1.52588	0.132893	0.331216	0.0372101	0.148934	1.13656	0.259417	0.685374
PLPP7	-0.0391814	0.0155988	-2.51182	0.012011	0.0954599	-0.0327299	0.266872	-1.92232	0.0598632	0.213974	-0.0728894	0.240007	-1.87288	0.0648645	0.438604
PLPPR1	-0.0814758	0.0370174	-2.20101	0.0277352	0.147781	-0.036541	1.60605	-0.853145	0.397359	0.611492	-0.21412	1.43992	-2.90969	0.00472233	0.171178
PLPPR2	-0.0105089	0.0157935	-0.665395	0.505798	0.724467	-0.0193226	0.317278	-1.12081	0.267345	0.486099	0.0355025	0.250447	0.901302	0.370226	0.755797
PLPPR3	-0.0218288	0.0138012	-1.58165	0.113729	0.325631	-0.0283001	0.229802	-1.77267	0.0819417	0.252916	-0.00268803	0.176953	-0.0979011	0.922264	0.978847
PLPPR4	0.00268024	0.0396001	0.0676826	0.946038	0.976105	-0.0743936	1.53984	-1.49735	0.140142	0.342178	0.136932	1.38453	2.08826	0.0400652	0.376872
PLPPR5	-0.121319	0.0383739	-3.1615	0.00156958	0.0299308	-0.169098	1.20504	-3.70917	0.000493322	0.0170505	-0.00518317	1.0092	-0.0729237	0.942055	0.983435
PLRG1	0.00139311	0.0129499	0.107577	0.914331	0.961817	-0.0168787	0.22053	-1.13035	0.263337	0.482786	0.0568333	0.234577	2.18503	0.0319148	0.350106
PLS1	-0.0387074	0.0167711	-2.30798	0.0210001	0.126812	-0.0479213	0.155387	-2.57159	0.0134223	0.0909528	0.000565226	0.231335	0.0146917	0.988316	0.99706
PLS3	-0.046862	0.0351653	-1.33262	0.182656	0.421143	-0.0241871	1.07397	-0.594692	0.55454	0.734977	-0.114008	1.08509	-1.62894	0.107392	0.513063
PLS3-AS1	0.0357535	0.00991613	3.60559	0.000311443	0.0127174	0.0391027	0.125117	3.65959	0.000576131	0.0180141	0.0149622	0.110251	0.562017	0.575814	0.862288
PLSCR1	0.0143516	0.0082849	1.73226	0.0832277	0.273777	0.0133596	0.10648	1.51915	0.134576	0.333867	0.0221813	0.0917874	0.897805	0.372266	0.756742
PLSCR4	0.00741021	0.00588165	1.25989	0.20771	0.452023	0.0114415	0.0537411	1.82876	0.0729766	0.238197	-0.0232476	0.0431743	-1.34742	0.182206	0.606095
PLXDC1	-0.0626785	0.0165506	-3.78709	0.000152422	0.00838754	-0.0562787	0.270769	-3.09461	0.0031238	0.0429045	-0.0935355	0.247212	-2.3423	0.021739	0.304873
PLXDC2	-0.0183224	0.0258894	-0.707721	0.479119	0.704437	-0.0256062	0.563093	-0.876893	0.384441	0.599865	0.00843699	0.452502	0.15074	0.880574	0.966438
PLXNA1	0.00477594	0.0113317	0.421468	0.673414	0.834491	0.0134313	0.173861	0.912131	0.365766	0.583751	-0.00779332	0.0959747	-0.439187	0.661751	0.898164
PLXNA2	-0.0398507	0.0296131	-1.34571	0.178395	0.416471	-0.0480272	1.09829	-1.47177	0.146904	0.350074	-0.00169623	0.955597	-0.024063	0.980864	0.994619
PLXNA3	0.0023381	0.0118213	0.197787	0.843211	0.926779	0.00341032	0.17167	0.237624	0.813074	0.902023	7.57387e-05	0.0934487	0.00363308	0.997111	0.999163
PLXNA4	0.0350117	0.0421422	0.830799	0.406087	0.648976	0.0598378	1.30541	1.22725	0.225067	0.44195	-0.0383094	1.11772	-0.457197	0.648811	0.892048
PLXNB1	0.00387484	0.00486968	0.795707	0.426202	0.663415	0.00658399	0.053915	1.13584	0.261053	0.480223	-0.00262341	0.0292253	-0.292223	0.770898	0.932186
PLXNB2	0.013841	0.0142178	0.973498	0.330306	0.579741	0.0139774	0.218545	0.887978	0.378502	0.595285	0.0132365	0.137934	0.399501	0.690731	0.909908
PLXNC1	-0.0438819	0.0320756	-1.36808	0.171288	0.407215	-0.0577637	0.933863	-1.56009	0.124599	0.320184	-0.00213074	0.911362	-0.0331827	0.973614	0.992669
PLXND1	-0.00978373	0.00766751	-1.276	0.201956	0.446064	-0.00152641	0.0628771	-0.16271	0.871408	0.934063	-0.0264005	0.0548254	-1.98383	0.050824	0.414756
PM20D2	-0.00914968	0.0140849	-0.649611	0.515943	0.732759	-0.0109502	0.259689	-0.67596	0.501959	0.695379	-0.00357204	0.210501	-0.125282	0.900625	0.972025
PMEPA1	-0.0217366	0.0245181	-0.886553	0.37532	0.621018	-0.0417188	0.353018	-1.4792	0.145329	0.347849	0.0400823	0.408062	0.807992	0.421573	0.789067
PML	-0.00507382	0.00609421	-0.832564	0.405091	0.647984	-0.00777059	0.0673475	-1.17907	0.243556	0.462599	0.0108374	0.0672292	0.676988	0.500434	0.830344
PMM1	-0.0134889	0.0126657	-1.06499	0.28688	0.537203	-0.0266314	0.1495	-1.69603	0.096016	0.275017	0.0109875	0.102284	0.512749	0.609589	0.877483
PMM2	-0.0696435	0.0170583	-4.08267	4.45205e-05	0.00458682	-0.0844357	0.268459	-4.53049	3.30744e-05	0.00474271	0.00672892	0.288868	0.158896	0.874165	0.963549
PMP2	0.00145325	0.00311761	0.466142	0.641114	0.815489	0.00527989	0.0177119	1.27925	0.206295	0.419339	-0.00363099	0.00434217	-0.763225	0.447651	0.804602
PMP22	0.00398318	0.00487021	0.817865	0.413434	0.653309	0.00355026	0.0524432	0.644817	0.521784	0.711473	0.00554007	0.0413396	0.530594	0.59722	0.871887
PMPCA	-0.0291398	0.0117554	-2.47885	0.0131808	0.0994237	-0.0410697	0.19658	-2.95322	0.00465358	0.052279	0.000720987	0.137453	0.0327694	0.973943	0.992669
PMPCB	-0.00162103	0.0192147	-0.0843641	0.932767	0.970125	-0.0105582	0.373922	-0.492223	0.624563	0.787509	0.034679	0.385183	0.802206	0.424892	0.791964
PMS1	-0.00605534	0.0295694	-0.204784	0.837741	0.924018	-0.0343126	0.811849	-1.03878	0.303551	0.524496	0.107935	0.820432	1.6269	0.107826	0.513182
PMS2	-0.0173623	0.0143527	-1.20969	0.226399	0.473383	-0.0144273	0.248886	-0.898552	0.372893	0.590316	-0.0290341	0.277865	-0.906773	0.367344	0.75525
PMVK	-0.0356535	0.0108834	-3.27596	0.00105303	0.0248344	-0.0419525	0.122511	-3.26016	0.00195706	0.0337326	-0.0198275	0.118524	-0.972067	0.334048	0.739827
PNCK	-0.0571062	0.0219646	-2.59992	0.00932457	0.0822609	-0.0549917	0.44105	-1.87193	0.0667253	0.227591	-0.0597868	0.267207	-1.80755	0.0745658	0.454597
PNISR	0.111351	0.0356774	3.12105	0.00180209	0.0326409	0.133831	2.22899	3.2746	0.00185312	0.0327442	0.0393541	1.86075	0.538067	0.592076	0.869207
PNKD	-0.0111836	0.0208596	-0.536137	0.591864	0.782724	-0.0222206	0.415637	-0.923062	0.360093	0.57811	0.0220812	0.379596	0.528361	0.598762	0.872436
PNKP	-0.027578	0.00969162	-2.84555	0.00443346	0.0552677	-0.0314634	0.147031	-2.78051	0.00746255	0.0664898	-0.0168812	0.123931	-0.899113	0.371383	0.756432
PNMA1	-0.00373294	0.0214458	-0.174064	0.861815	0.937048	-0.00194059	0.291496	-0.0672685	0.946663	0.973624	-0.00594706	0.20891	-0.185477	0.853341	0.955543
PNMA2	-0.00339748	0.0444843	-0.0763748	0.939121	0.973463	-0.0847115	1.01194	-1.56726	0.123805	0.318782	0.167309	0.973153	2.13637	0.035812	0.366558
PNMA3	-0.0497751	0.0241275	-2.063	0.0391122	0.179998	-0.074087	0.374973	-2.47563	0.0167876	0.104132	-0.004625	0.282679	-0.113406	0.910003	0.974706
PNMA5	-0.00530496	0.00458946	-1.1559	0.247722	0.495836	-0.00538779	0.0328025	-0.902958	0.37057	0.588472	-0.00518496	0.0123006	-0.721972	0.472489	0.814721
PNMA6A	-0.0272907	0.0127282	-2.14411	0.0320241	0.16083	-0.0449378	0.150106	-3.02776	0.00380482	0.0469748	0.0217689	0.114896	0.879671	0.381763	0.76328
PNN	-0.0758509	0.0227761	-3.33028	0.000867597	0.0221813	-0.0893429	0.572011	-3.25171	0.00198212	0.0338837	-0.0462142	0.444299	-1.13488	0.25993	0.685946
PNO1	-0.0410844	0.00857481	-4.79129	1.65713e-06	0.000547138	-0.044695	0.100295	-4.68672	1.93117e-05	0.00418313	-0.0258425	0.1257	-1.31891	0.19109	0.61717
PNPLA2	-0.0206988	0.00968543	-2.13711	0.0325894	0.16275	-0.0187372	0.0997687	-1.64889	0.105143	0.289778	-0.0259083	0.0943065	-1.39904	0.165798	0.590072
PNPLA6	0.0106131	0.0163453	0.649308	0.516139	0.732759	0.00649439	0.318401	0.362631	0.7183	0.844509	0.0311559	0.220161	0.778969	0.438411	0.799476
PNPLA7	0.0831294	0.0332525	2.49995	0.0124211	0.096659	0.136705	0.709742	3.60525	0.000690338	0.0195724	-0.0952646	0.727901	-1.37682	0.172542	0.59755
PNPLA8	-0.0371977	0.0182948	-2.03324	0.0420285	0.187765	-0.0420527	0.406984	-2.04504	0.0457519	0.184039	-0.0187631	0.406087	-0.468264	0.640913	0.888334
PNPO	-0.000477318	0.00673132	-0.0709099	0.943469	0.975549	-0.0124897	0.0760545	-1.60658	0.113997	0.303177	0.0355063	0.0658011	2.63886	0.0100554	0.228741
PNPT1	0.00290577	0.020219	0.143715	0.885725	0.948866	-0.00797151	0.483944	-0.354394	0.724428	0.848693	0.0486795	0.519994	1.05498	0.29472	0.711763
PNRC1	0.0140802	0.0164877	0.853982	0.393115	0.636252	0.0126364	0.192381	0.667969	0.507193	0.700421	0.0186422	0.257005	0.554376	0.580921	0.864092
PNRC2	0.00156894	0.00814684	0.192583	0.847286	0.9294	-0.00214707	0.08539	-0.243834	0.808286	0.899009	0.0236586	0.109658	1.102	0.27388	0.698821
POC1B	-0.0127453	0.0149979	-0.849807	0.395432	0.638215	-0.00716957	0.27868	-0.424021	0.67324	0.81761	-0.033318	0.273061	-1.02583	0.308168	0.722079
POC5	0.00639122	0.0148844	0.429391	0.667639	0.831282	-0.0103916	0.191034	-0.624693	0.534811	0.720844	0.0737847	0.18276	2.21347	0.0298131	0.344808
PODXL	0.00268388	0.00657658	0.408097	0.683202	0.838598	-0.00256949	0.0760051	-0.3267	0.745161	0.862428	0.0148954	0.0629597	1.24219	0.217919	0.645545
PODXL2	-0.0819978	0.0341349	-2.40217	0.0162982	0.11108	-0.110919	0.943087	-2.69517	0.00936609	0.0750066	-0.0182366	0.801804	-0.298438	0.766169	0.930542
POFUT1	-0.0397048	0.0112758	-3.52124	0.000429532	0.015609	-0.0402289	0.141801	-3.36083	0.00143487	0.0290783	-0.0355747	0.0916667	-1.05876	0.293678	0.71162
POFUT2	-0.00412844	0.0104769	-0.394051	0.693543	0.843996	-0.010567	0.134149	-0.85169	0.398159	0.612177	0.0118721	0.100226	0.606996	0.545632	0.847904
POGK	-0.0156952	0.0167737	-0.935706	0.349424	0.597032	-0.059839	0.226251	-2.51249	0.0155546	0.0992539	0.0277509	0.201954	1.17451	0.243795	0.673993
POGLUT1	0.00585159	0.0149126	0.392392	0.694769	0.844812	-0.00610661	0.260528	-0.361563	0.719094	0.845012	0.0481523	0.232702	1.51586	0.133631	0.554364
POGZ	-0.00570508	0.0340528	-0.167536	0.866948	0.940864	-0.0596472	1.35659	-1.48159	0.144279	0.346991	0.129924	1.24965	2.03524	0.0452532	0.395871
POLA1	-0.0245346	0.0252219	-0.972752	0.330677	0.580018	-0.0190564	0.708113	-0.686446	0.495378	0.690708	-0.0504393	0.715103	-0.835536	0.40599	0.778718
POLA2	0.00995853	0.00902995	1.10283	0.270099	0.520906	0.00740081	0.090155	0.651289	0.517813	0.708735	0.0143413	0.0732523	0.964128	0.337987	0.741185
POLB	-0.029947	0.0149206	-2.00709	0.04474	0.194002	-0.0178928	0.250564	-1.03234	0.306529	0.527514	-0.0644464	0.243533	-2.19788	0.0309492	0.347907
POLD2	0.00471388	0.00933542	0.504946	0.613597	0.798294	-0.0042896	0.103596	-0.433463	0.666411	0.813439	0.0774795	0.108019	2.754	0.0074779	0.202851
POLD3	-0.0298443	0.0208374	-1.43225	0.152073	0.380792	-0.0370864	0.371474	-1.56932	0.122433	0.316083	-0.00454295	0.308761	-0.102848	0.91835	0.977566
POLDIP2	-0.0246677	0.0131255	-1.87937	0.0601944	0.229649	-0.0316672	0.18694	-2.0159	0.0488124	0.190883	-0.00847795	0.123783	-0.354865	0.723657	0.91952
POLDIP3	0.00180899	0.0103976	0.173981	0.86188	0.937048	0.00198615	0.162438	0.176715	0.860395	0.927868	0.000757246	0.160783	0.0276522	0.978011	0.993673
POLE	0.0223907	0.0137573	1.62754	0.103622	0.30894	0.0414998	0.209781	2.57789	0.0127107	0.0879553	-0.0293556	0.191661	-1.10813	0.27124	0.69639
POLE2	0.00205222	0.010615	0.193332	0.846699	0.929013	0.00774908	0.134723	0.652986	0.516544	0.708004	-0.0207501	0.16058	-0.873981	0.384834	0.765496
POLE3	-0.000627418	0.00651341	-0.0963271	0.923261	0.966326	-0.00685299	0.0458599	-0.92814	0.357566	0.575813	0.0212139	0.0468875	1.53393	0.129129	0.548809
POLE4	-0.0172708	0.00964204	-1.7912	0.0732611	0.25692	-0.021089	0.103113	-2.01278	0.0491501	0.191432	0.00384645	0.100259	0.156102	0.876374	0.965059
POLG	-0.0125664	0.00884872	-1.42014	0.155566	0.385573	-0.0106836	0.155061	-1.09612	0.277907	0.497711	-0.0213945	0.130823	-1.01372	0.31388	0.725712
POLG2	-0.0115498	0.0102078	-1.13147	0.257858	0.506786	-0.0150483	0.127937	-1.28739	0.203465	0.416149	-0.000310189	0.119131	-0.0148053	0.988226	0.99706
POLH	-0.0073204	0.0126461	-0.578865	0.56268	0.762379	-0.00629799	0.190061	-0.473663	0.637655	0.797569	-0.0170135	0.20534	-0.415568	0.678939	0.905663
POLI	0.00588793	0.0149389	0.394134	0.693482	0.843996	0.00155881	0.217389	0.0958095	0.924028	0.961901	0.0291478	0.208373	0.772892	0.441951	0.801756
POLK	-0.0295047	0.0230828	-1.27821	0.201175	0.445359	-0.0482802	0.742118	-1.88438	0.0649179	0.224071	0.051408	0.660976	0.966533	0.33679	0.740478
POLL	-0.0233544	0.0117807	-1.98242	0.0474319	0.201364	-0.0271485	0.177451	-2.16361	0.0349508	0.158203	0.00486331	0.140842	0.142122	0.887392	0.967881
POLM	-0.0143264	0.00740213	-1.93545	0.0529357	0.213801	-0.0123898	0.0693443	-1.36749	0.177275	0.385835	-0.0182138	0.0556691	-1.41892	0.159942	0.589376
POLN	0.0323081	0.0203611	1.58675	0.112569	0.32416	0.0502429	0.500106	2.14777	0.0362505	0.161804	-0.0237411	0.40526	-0.574087	0.567575	0.858029
POLQ	-0.00431039	0.00818015	-0.526933	0.59824	0.787118	-0.0011339	0.059061	-0.129435	0.897526	0.949017	-0.0259348	0.117965	-1.13465	0.260027	0.686044
POLR1A	-0.0509673	0.0158431	-3.217	0.00129538	0.0274886	-0.0509614	0.291892	-2.89105	0.00552637	0.0570713	-0.0509924	0.284245	-1.41101	0.162252	0.589839
POLR1B	-0.0178781	0.00958105	-1.86598	0.0620439	0.234398	-0.021495	0.111314	-1.97691	0.0531834	0.199736	-0.00531418	0.120366	-0.262236	0.793837	0.939548
POLR1C	-0.041787	0.0178587	-2.33987	0.0192906	0.121403	-0.0293405	0.228668	-1.44082	0.155658	0.359612	-0.0832461	0.272356	-2.23986	0.0279721	0.338477
POLR1D	0.043828	0.0181853	2.41008	0.0159491	0.110298	0.0172098	0.333831	0.841806	0.40362	0.617208	0.144721	0.333347	3.63602	0.000496901	0.0896358
POLR2A	-0.0659924	0.0150192	-4.39387	1.11349e-05	0.00204245	-0.0725803	0.31129	-4.30768	7.0396e-05	0.00669569	-0.0405084	0.286883	-1.22239	0.225272	0.656389
POLR2B	-0.0156424	0.0221149	-0.707325	0.479364	0.704437	0.00556338	0.438349	0.214563	0.830919	0.912188	-0.0722409	0.403575	-1.70539	0.0921352	0.492149
POLR2C	-0.0165069	0.0128594	-1.28365	0.199265	0.442657	-0.0291796	0.156849	-1.81299	0.0757021	0.241398	0.00586325	0.114217	0.274191	0.784669	0.936449
POLR2D	-0.0167719	0.00874694	-1.91746	0.0551793	0.218599	-0.0164053	0.114244	-1.74425	0.0868224	0.26067	-0.0191189	0.162939	-0.803426	0.424191	0.791659
POLR2E	-0.0176599	0.010848	-1.62793	0.103539	0.308932	-0.0194671	0.13822	-1.61911	0.111269	0.299285	-0.00974841	0.140418	-0.387512	0.699442	0.913623
POLR2F	-0.0507664	0.0235023	-2.16006	0.0307684	0.156634	-0.0475112	0.445573	-1.74055	0.0874747	0.261529	-0.0600949	0.450035	-1.30049	0.197294	0.625455
POLR2H	-0.0288917	0.0123519	-2.33904	0.0193332	0.121414	-0.0446818	0.18362	-3.22624	0.00213558	0.035055	0.0325055	0.154545	1.19026	0.237587	0.668392
POLR2I	-0.014003	0.00587104	-2.3851	0.0170743	0.114184	-0.0188536	0.0515332	-2.7974	0.00713104	0.0646738	0.00125965	0.0353413	0.105363	0.91636	0.97674
POLR2J	-0.00156566	0.00995043	-0.157346	0.874973	0.945412	-0.00978045	0.105562	-0.839088	0.40521	0.618592	0.020505	0.0968146	1.07325	0.286498	0.706279
POLR2K	0.00135176	0.0114907	0.117639	0.906353	0.958518	-0.0124379	0.124651	-0.859957	0.394017	0.608844	0.0249506	0.0979554	1.31869	0.191165	0.61724
POLR2L	-0.0105066	0.00947312	-1.10909	0.267389	0.517788	-0.0132655	0.1059	-1.23435	0.222435	0.43857	-0.00089471	0.0901325	-0.0446028	0.964539	0.989405
POLR2M	0.00026526	0.00842742	0.0314759	0.97489	0.989309	-0.00315439	0.10066	-0.323426	0.747626	0.863671	0.0103426	0.0932453	0.617741	0.538561	0.846074
POLR3A	-0.040358	0.0210004	-1.92177	0.0546348	0.217635	-0.0443839	0.385143	-1.90269	0.0624353	0.218703	-0.0231417	0.438533	-0.479736	0.632769	0.885486
POLR3B	-0.032647	0.0137414	-2.37581	0.0175103	0.115299	-0.0408309	0.284215	-2.6972	0.00931601	0.0748129	0.00566083	0.262385	0.172839	0.86323	0.958812
POLR3C	-0.0434417	0.0125506	-3.46133	0.000537511	0.0176965	-0.0366704	0.184556	-2.55685	0.0134149	0.0909528	-0.0655812	0.157817	-2.52884	0.0134798	0.254154
POLR3D	-0.00695384	0.00566183	-1.2282	0.219373	0.465502	-0.0111952	0.0501785	-1.8815	0.0653155	0.224866	0.0336557	0.0833538	1.82797	0.0714108	0.452425
POLR3E	-0.0319732	0.0126092	-2.53571	0.0112221	0.0917783	-0.0421961	0.188594	-3.12506	0.00286297	0.0408807	0.0377067	0.200814	1.06964	0.288109	0.707203
POLR3F	-0.0236912	0.0128226	-1.84762	0.0646578	0.240107	-0.0375875	0.193497	-2.48203	0.0162156	0.101896	0.011504	0.165915	0.477329	0.634474	0.885521
POLR3G	0.00920752	0.0152679	0.603065	0.546465	0.751422	0.00653945	0.277355	0.404917	0.687143	0.825858	0.0316456	0.272604	0.675684	0.501311	0.83056
POLR3H	-0.0105238	0.00986691	-1.06657	0.286165	0.536473	-0.023031	0.134048	-2.10443	0.0400252	0.171308	0.0437968	0.127018	1.92027	0.0585105	0.427952
POLR3K	-0.00152872	0.00681228	-0.224407	0.822441	0.916502	-0.00385328	0.0596164	-0.494191	0.623182	0.786446	0.00596871	0.0667207	0.426244	0.671114	0.902419
POLRMT	-0.00737703	0.00642575	-1.14804	0.250952	0.498196	-0.00631803	0.0538053	-0.96215	0.340276	0.559925	-0.031276	0.0352657	-1.0026	0.319978	0.728818
POM121	-0.0425949	0.0234102	-1.8195	0.0688351	0.247729	-0.067022	0.594641	-2.53987	0.014009	0.0930928	0.047682	0.654698	0.939931	0.350179	0.747861
POM121C	-0.0215841	0.023734	-0.909419	0.363129	0.60993	-0.0236766	0.685436	-0.910463	0.366637	0.584475	-0.0111494	0.754011	-0.191994	0.84825	0.954263
POMGNT1	-0.00646123	0.0187762	-0.344118	0.730758	0.865407	-0.0287267	0.340114	-1.30861	0.196226	0.408386	0.054225	0.292448	1.49622	0.138668	0.560185
POMGNT2	-0.0234291	0.010418	-2.24891	0.0245181	0.137882	-0.00736835	0.155549	-0.553228	0.582398	0.755324	-0.0487443	0.102747	-2.91507	0.00464966	0.171178
POMK	-0.000800525	0.0114329	-0.0700194	0.944178	0.975683	-0.0180043	0.115366	-1.42304	0.160735	0.366436	0.0757856	0.132727	2.83899	0.005779	0.181968
POMP	-0.00751211	0.014761	-0.508916	0.610811	0.796584	-0.00666426	0.208088	-0.403276	0.688343	0.82644	-0.0108589	0.22483	-0.330738	0.741737	0.923057
POMT1	-0.0568426	0.0220615	-2.57656	0.00997903	0.0854476	-0.0402516	0.38655	-1.47901	0.145041	0.347655	-0.0886392	0.32734	-2.35267	0.0211829	0.303453
POMT2	-0.00317369	0.0137065	-0.231547	0.81689	0.914195	-0.00846765	0.194591	-0.5866	0.559924	0.739436	0.0453268	0.195858	1.03741	0.303127	0.718181
POMZP3	-0.0215342	0.0116286	-1.85182	0.064051	0.238736	-0.0195585	0.1408	-1.49543	0.140642	0.342664	-0.0289898	0.159693	-1.141	0.257392	0.684003
PON2	0.0012428	0.00668814	0.185822	0.852584	0.931852	-0.00623978	0.0623475	-0.78163	0.437856	0.644404	0.018861	0.0378484	1.53972	0.127711	0.546201
POP1	-0.0411883	0.0133069	-3.09526	0.00196638	0.0342155	-0.0466223	0.197572	-2.95309	0.00465516	0.052279	-0.0278568	0.177849	-1.1265	0.263437	0.689999
POP4	-0.00281184	0.0059388	-0.47347	0.635878	0.81106	-0.00459344	0.04823	-0.75765	0.451964	0.655073	0.039429	0.0359004	1.33563	0.186586	0.611684
POP5	-0.0281073	0.00830164	-3.38575	0.000709838	0.0204052	-0.0308279	0.094997	-3.41711	0.00121197	0.0265531	-0.0130745	0.0971943	-0.616525	0.539359	0.846074
POP7	-0.0042604	0.00712	-0.598371	0.549593	0.752909	-0.00650022	0.0695966	-0.841378	0.403858	0.617489	0.00836749	0.0753409	0.456142	0.649566	0.892612
POPDC3	0.000191613	0.00317878	0.0602788	0.951934	0.97887	0.00170134	0.02107	0.453268	0.652177	0.804797	-0.00363751	0.0111714	-0.608511	0.544632	0.847873
POR	0.00367244	0.0161228	0.227779	0.819818	0.915264	0.00843641	0.358085	0.436214	0.664426	0.811699	-0.00718152	0.311701	-0.246008	0.806328	0.943014
PORCN	-0.00955046	0.00750503	-1.27254	0.203181	0.447656	-0.00492498	0.114084	-0.588755	0.558488	0.738347	-0.0286381	0.0832605	-1.68529	0.0959635	0.497602
POT1	-0.0124857	0.0171016	-0.73009	0.465335	0.694177	-0.0156993	0.389185	-0.840014	0.404616	0.618139	0.00405391	0.378566	0.0956114	0.924077	0.979121
POT1-AS1	0.0183384	0.0299351	0.612604	0.540139	0.747526	0.00989263	0.847225	0.301668	0.764068	0.871539	0.0605538	0.792345	0.825926	0.411387	0.781814
POU2F1	-0.0203165	0.0424401	-0.478709	0.632145	0.809006	-0.0151262	1.91179	-0.32315	0.747833	0.863678	-0.0442953	1.84521	-0.440267	0.660972	0.897977
POU2F2	-0.00237458	0.018474	-0.128536	0.897725	0.954439	-0.000549426	0.374746	-0.0258608	0.979464	0.990539	-0.00803318	0.349607	-0.214742	0.830534	0.950266
POU3F2	-0.0131295	0.00480736	-2.73112	0.00631201	0.0671637	-0.0156227	0.0347687	-2.91814	0.00512876	0.0551335	-0.00274878	0.0314985	-0.251627	0.801997	0.941666
POU3F3	0.00420644	0.0212391	0.198051	0.843005	0.926728	-0.0263902	0.41037	-1.04848	0.299103	0.519609	0.0798638	0.405925	2.0178	0.0470813	0.403016
POU6F1	-0.0474571	0.0196603	-2.41386	0.0157847	0.109686	-0.0454032	0.395195	-2.10395	0.0400688	0.171363	-0.0574851	0.393918	-1.20556	0.231663	0.661339
POU6F2	-0.070819	0.0305882	-2.31524	0.0205997	0.12562	-0.141669	0.650478	-3.69905	0.000531597	0.0173369	0.0539817	0.538489	1.062	0.291542	0.709574
PPA1	-0.0449802	0.0237792	-1.89158	0.0585473	0.226506	-0.047334	0.485038	-1.7693	0.0825076	0.253467	-0.0361232	0.420956	-0.696069	0.488472	0.824245
PPA2	-0.0168386	0.0319213	-0.527502	0.597845	0.786763	-0.0370445	0.979266	-1.04073	0.302653	0.52318	0.0661764	0.933107	0.91723	0.361874	0.751496
PPARA	0.0123843	0.00911545	1.35861	0.174271	0.411044	0.016919	0.142815	1.70064	0.0947812	0.27314	-0.0113375	0.121721	-0.498258	0.619716	0.88138
PPARD	-0.0190627	0.0163906	-1.16302	0.24482	0.492881	-0.0259648	0.27615	-1.2704	0.209403	0.423424	-0.00662367	0.237381	-0.241409	0.809877	0.94384
PPARG	-0.0132924	0.0187237	-0.709922	0.477753	0.703524	0.0173506	0.311097	0.748837	0.457215	0.658782	-0.0709632	0.262298	-2.23251	0.0284747	0.340524
PPARGC1A	0.00508007	0.0120386	0.421982	0.673038	0.834458	0.00711585	0.21372	0.509201	0.612692	0.778068	-0.000778556	0.15068	-0.0328413	0.973886	0.992669
PPARGC1B	-0.058498	0.0176833	-3.30809	0.00093935	0.023475	-0.0632078	0.369844	-3.19028	0.00237144	0.0371601	-0.0400516	0.374302	-1.02147	0.310217	0.723909
PPAT	-0.00727782	0.0146905	-0.495412	0.62031	0.80231	-0.0218671	0.250718	-1.30506	0.197422	0.409368	0.0412052	0.254908	1.34901	0.181271	0.605398
PPCDC	-0.0407298	0.021812	-1.86731	0.0618587	0.234143	-0.0390502	0.316835	-1.5369	0.130477	0.32778	-0.045435	0.308193	-1.06836	0.288682	0.707203
PPCS	0.0078506	0.00743231	1.05628	0.29084	0.539998	0.00763066	0.0898497	0.950381	0.346166	0.565014	0.00916739	0.0906529	0.466633	0.642074	0.888633
PPDPF	-0.00229524	0.0174084	-0.131847	0.895105	0.953122	-0.0159316	0.227966	-0.769513	0.445136	0.65089	0.0306113	0.173075	0.951802	0.344163	0.744568
PPEF1	-0.0130044	0.0134726	-0.965244	0.334422	0.583986	-0.0349008	0.143208	-2.20513	0.0321426	0.150869	0.0446093	0.133485	1.73759	0.0862632	0.483032
PPFIA1	-0.0772162	0.0337236	-2.28968	0.0220399	0.130226	-0.0882634	0.725259	-2.28483	0.0263782	0.136303	-0.0418261	0.776545	-0.604932	0.546995	0.848286
PPFIA2	-0.0399595	0.0387519	-1.03116	0.302466	0.55096	-0.0508243	2.82389	-1.13801	0.260154	0.479327	-0.00685453	2.42861	-0.0879263	0.930163	0.980297
PPFIA3	-0.0823497	0.0222232	-3.70557	0.000210917	0.00998701	-0.0794803	0.569065	-3.08691	0.00319321	0.0433107	-0.0907316	0.456512	-2.06178	0.0425883	0.38512
PPFIA4	0.0230326	0.0215772	1.06745	0.285768	0.536006	0.0312809	0.559522	1.24319	0.219186	0.434786	0.000112537	0.481296	0.00268303	0.997866	0.999163
PPFIBP1	0.0360454	0.03092	1.16576	0.24371	0.491846	0.0616559	1.12897	1.76993	0.0824009	0.253386	-0.0590615	1.06875	-0.879812	0.381687	0.76328
PPFIBP2	0.00875546	0.00775034	1.12969	0.258608	0.507726	0.0207775	0.0911045	2.37967	0.0209012	0.119749	-0.0359108	0.0736588	-2.13377	0.0360315	0.367178
PPHLN1	-0.0154132	0.0291739	-0.528321	0.597277	0.786209	-0.00702388	0.9781	-0.211165	0.833556	0.913299	-0.0433843	0.889457	-0.71431	0.477186	0.817548
PPIA	0.00100676	0.0347597	0.0289634	0.976894	0.990001	-0.0478348	0.573959	-1.21036	0.232103	0.449022	0.167855	0.569951	2.29794	0.0244759	0.319784
PPIB	-0.0184532	0.0151749	-1.21603	0.223972	0.470699	-0.0360799	0.206058	-2.24771	0.0287136	0.141559	0.129764	0.265239	2.78783	0.00672005	0.19399
PPID	0.00249804	0.0219469	0.113822	0.909379	0.959456	0.0128303	0.259195	0.475695	0.636573	0.796734	-0.0177489	0.265813	-0.47009	0.639614	0.888334
PPIE	0.0100412	0.0193249	0.519597	0.603344	0.791222	0.0204415	0.451308	0.874625	0.385663	0.60107	-0.0124374	0.400118	-0.361975	0.718358	0.91796
PPIG	-0.0211954	0.0297774	-0.711796	0.476591	0.702522	-0.0474501	0.944466	-1.46049	0.149966	0.353531	0.116675	0.878897	1.56714	0.121166	0.536676
PPIH	-0.0116986	0.00923612	-1.26661	0.205295	0.449656	-0.0166943	0.135539	-1.53269	0.131208	0.328545	0.0010867	0.11712	0.0623651	0.950433	0.984612
PPIL1	-0.0129414	0.00793553	-1.63082	0.102928	0.308063	-0.018686	0.104833	-2.17538	0.0340121	0.156032	0.0205183	0.0966638	0.989752	0.325382	0.732395
PPIL2	-0.0523508	0.0228686	-2.2892	0.0220679	0.130265	-0.0392893	0.475878	-1.4245	0.160074	0.365987	-0.0810817	0.483684	-1.98212	0.0510184	0.414756
PPIL3	-0.0346614	0.0152529	-2.27245	0.0230592	0.133849	-0.0456885	0.208428	-2.66295	0.0101939	0.0784061	0.00690697	0.204878	0.207345	0.836285	0.951602
PPIL4	-0.0167913	0.018538	-0.90578	0.365052	0.611916	-0.025798	0.394697	-1.24976	0.216793	0.431942	0.0207488	0.433789	0.492343	0.623872	0.883054
PPIL6	0.0157228	0.010633	1.47868	0.139225	0.362831	0.0226047	0.144314	1.84178	0.0710178	0.234749	-0.00498518	0.161866	-0.234157	0.815482	0.945704
PPIP5K1	-0.0147835	0.0250853	-0.589329	0.555641	0.756952	-0.0129883	0.657205	-0.471932	0.638883	0.798414	-0.0235985	0.698207	-0.386959	0.69985	0.913631
PPIP5K2	-0.0317039	0.0319602	-0.991979	0.321208	0.56983	-0.0330321	0.924144	-0.899229	0.372535	0.590132	-0.0275665	0.925297	-0.425194	0.671876	0.902731
PPL	-0.0095866	0.00536126	-1.78812	0.0737559	0.257816	-0.0138077	0.041038	-2.35784	0.0220452	0.123459	0.012272	0.0396782	0.920893	0.35997	0.750931
PPM1A	-0.0705149	0.0256574	-2.74833	0.00599003	0.0654879	-0.0821187	0.584888	-2.7903	0.00726866	0.0654689	-0.0337592	0.610656	-0.644523	0.521144	0.838753
PPM1B	0.0113079	0.0311544	0.362962	0.716633	0.857565	-0.0253012	0.960347	-0.73371	0.466309	0.666584	0.173894	0.946365	2.39288	0.0191428	0.291671
PPM1D	0.0078386	0.0166126	0.471846	0.637037	0.812359	0.0146016	0.340222	0.769648	0.444873	0.650753	-0.0143941	0.305469	-0.418455	0.676774	0.905056
PPM1E	0.0138703	0.042084	0.329587	0.741712	0.870441	0.00678635	1.90477	0.143179	0.886683	0.942208	0.0402573	1.71903	0.44008	0.661106	0.897997
PPM1F	-0.0130493	0.014521	-0.898654	0.368837	0.615336	-0.0102978	0.2855	-0.636773	0.526971	0.715086	-0.0244996	0.229038	-0.742642	0.459949	0.809561
PPM1G	-0.0392389	0.0170317	-2.30387	0.02123	0.127487	-0.039416	0.350433	-1.98815	0.0518896	0.197233	-0.0387401	0.268809	-1.16421	0.247919	0.67634
PPM1H	-0.0202336	0.0316754	-0.63878	0.522966	0.736371	-0.0352641	1.13807	-0.966162	0.338283	0.558617	0.0256236	1.09982	0.401921	0.688851	0.908821
PPM1K	-0.0525273	0.0352128	-1.49171	0.135775	0.35863	-0.0876523	0.913212	-1.97639	0.0534428	0.200319	0.00738456	0.788031	0.127493	0.898881	0.97175
PPM1L	0.0331091	0.0372633	0.888518	0.374262	0.620078	0.027052	1.4448	0.61931	0.538324	0.72307	0.0493	1.40467	0.690324	0.492057	0.825325
PPME1	-0.0135159	0.0277335	-0.487349	0.626011	0.805499	-0.0335299	0.677443	-1.09042	0.280384	0.49994	0.0737599	0.658038	1.14869	0.254224	0.683444
PPOX	-0.012342	0.0101839	-1.21191	0.225546	0.472578	-0.0130945	0.132867	-1.1298	0.263568	0.482846	-0.009793	0.111551	-0.459103	0.647448	0.891659
PPP1CA	-0.00897631	0.00969276	-0.926083	0.354403	0.601392	-0.015899	0.127444	-1.35459	0.181207	0.390531	0.00586884	0.0887849	0.341456	0.733687	0.921293
PPP1CB	-0.00659378	0.0152485	-0.43242	0.665436	0.830071	-0.0191775	0.318479	-1.14953	0.25542	0.474769	0.0572855	0.348448	1.52404	0.131578	0.552314
PPP1CC	-0.0134165	0.0188594	-0.711392	0.476841	0.702608	-0.023279	0.279338	-1.15301	0.254001	0.473425	0.0541074	0.231499	1.02421	0.309418	0.72352
PPP1R10	0.00469858	0.0198835	0.236305	0.813196	0.912418	-0.0104359	0.374138	-0.46307	0.645181	0.801172	0.0578718	0.373647	1.37	0.17465	0.599779
PPP1R11	0.013656	0.0089177	1.53134	0.125685	0.345239	0.0055499	0.082449	0.536265	0.594064	0.764477	0.0370296	0.0831221	2.10711	0.0383494	0.372977
PPP1R12A	0.0147754	0.0356073	0.414954	0.678176	0.836393	-0.0113134	1.17252	-0.259006	0.796618	0.892266	0.0664534	1.01929	1.08096	0.283076	0.704853
PPP1R12B	0.0223136	0.0358656	0.622145	0.533846	0.743448	0.00938332	1.61186	0.223751	0.823798	0.907501	0.0575289	1.46901	0.831254	0.408389	0.780085
PPP1R12C	-0.0249936	0.0150361	-1.66224	0.0964637	0.297529	-0.0141724	0.260835	-0.774443	0.442057	0.648193	-0.0474778	0.176351	-1.79986	0.0757834	0.45827
PPP1R13B	-0.00193986	0.0317641	-0.0610708	0.951303	0.978483	-0.00544983	1.22383	-0.149185	0.881965	0.939614	0.00893868	1.18308	0.138989	0.88982	0.96861
PPP1R14A	-0.0107592	0.0066916	-1.60787	0.107864	0.31717	-0.0127081	0.0345767	-1.10541	0.275806	0.495833	-0.00976058	0.0271083	-1.18607	0.239225	0.670271
PPP1R14C	-0.00556388	0.0112446	-0.494807	0.620736	0.80235	-0.00126701	0.157441	-0.103621	0.917855	0.958872	-0.0291175	0.136934	-1.01712	0.312307	0.725088
PPP1R15A	-0.0175613	0.00770417	-2.27945	0.0226404	0.132271	-0.0161558	0.076717	-2.04721	0.0455304	0.183488	-0.0461043	0.0679286	-1.29642	0.19965	0.62884
PPP1R15B	-0.0308699	0.00944476	-3.26847	0.0010813	0.0249911	-0.0340629	0.115398	-3.19819	0.00231754	0.0368384	-0.0191165	0.111742	-0.935513	0.352436	0.749494
PPP1R16A	-0.0063045	0.00905328	-0.696377	0.486193	0.709131	-0.0141792	0.135568	-1.27979	0.206105	0.419175	0.0095191	0.08027	0.606106	0.546219	0.848174
PPP1R16B	-0.0183577	0.0209871	-0.874716	0.381729	0.626777	-0.021157	0.549091	-0.88376	0.380755	0.597259	-0.00906318	0.511316	-0.207766	0.835958	0.951602
PPP1R1B	0.00104807	0.00632385	0.165733	0.868367	0.941828	-0.00912929	0.0646884	-1.30864	0.196216	0.408386	0.0479599	0.064167	3.20212	0.00198096	0.125757
PPP1R2	-0.0204687	0.0209584	-0.976633	0.328751	0.578417	-0.0351197	0.445251	-1.46172	0.14963	0.353268	0.0261644	0.419277	0.610395	0.54339	0.847015
PPP1R21	0.0179195	0.0228074	0.785689	0.43205	0.668465	0.0168442	0.651322	0.631391	0.530456	0.717877	0.0208397	0.504189	0.474014	0.636826	0.88662
PPP1R26	-0.0146169	0.00767	-1.90573	0.0566855	0.222657	-0.0147014	0.0727673	-1.86618	0.0674673	0.228504	-0.0130789	0.0561299	-0.389079	0.698557	0.913078
PPP1R26-AS1	0.00491537	0.0123978	0.396471	0.691757	0.843243	0.01926	0.15437	1.29163	0.202027	0.414485	-0.0272046	0.13616	-1.21922	0.226466	0.657384
PPP1R35	-0.0337663	0.0138883	-2.43127	0.015046	0.106613	-0.0318719	0.140051	-2.09607	0.0411382	0.173691	-0.043301	0.089554	-1.26934	0.208934	0.639679
PPP1R3E	-0.000455273	0.014737	-0.0308931	0.975355	0.989309	-0.0154826	0.256847	-0.894611	0.374977	0.592053	0.0391826	0.260653	1.39402	0.167304	0.59195
PPP1R3F	-0.00786759	0.00967859	-0.812886	0.416283	0.656017	-0.00870242	0.140383	-0.793515	0.430961	0.639574	-0.00492746	0.117554	-0.239417	0.811416	0.943902
PPP1R42	0.00124215	0.0075206	0.165166	0.868813	0.942104	0.00399144	0.104213	0.496424	0.621616	0.785329	-0.0179827	0.0948297	-0.84578	0.400285	0.774045
PPP1R7	-0.0232535	0.0159422	-1.45861	0.144673	0.370696	-0.0240619	0.279874	-1.35737	0.180326	0.389504	-0.0198339	0.238055	-0.544023	0.58799	0.86735
PPP1R8	-0.0223726	0.010753	-2.08059	0.037471	0.175665	-0.0303388	0.133953	-2.53641	0.0141329	0.0935929	0.0111868	0.112916	0.455667	0.649907	0.892619
PPP1R9A	0.0300753	0.0357049	0.842329	0.399604	0.642256	0.0164487	1.77272	0.411958	0.682006	0.822564	0.0844595	1.72348	1.05883	0.292975	0.711326
PPP1R9B	-0.013227	0.0124881	-1.05917	0.289523	0.53862	-0.0123032	0.152474	-0.948773	0.346975	0.565616	-0.025034	0.096932	-0.540009	0.591133	0.869165
PPP2CB	0.0245992	0.0273019	0.901008	0.367584	0.614377	-0.00118557	0.75386	-0.0396776	0.968497	0.985977	0.154976	0.697371	2.30657	0.0237572	0.316136
PPP2R1A	-0.0090621	0.0328162	-0.276147	0.782435	0.893929	-0.0268289	0.625381	-0.669717	0.506199	0.699466	0.027181	0.473826	0.475057	0.636085	0.886469
PPP2R1B	0.013722	0.0102354	1.34065	0.180035	0.418694	0.00682789	0.162008	0.625193	0.534485	0.72064	0.0634929	0.141685	2.16373	0.0336103	0.356986
PPP2R2A	-0.0113282	0.0223802	-0.506173	0.612735	0.798251	-0.0133592	0.596996	-0.5621	0.576381	0.750496	0.00457167	0.493826	0.0687485	0.945378	0.983563
PPP2R2B	0.00513052	0.0551611	0.0930098	0.925896	0.967245	0.0218188	3.2306	0.328554	0.743773	0.861486	-0.0320056	3.0188	-0.32308	0.747507	0.92456
PPP2R2C	-0.00774606	0.0361154	-0.214481	0.830172	0.920222	0.0282713	1.26132	0.669468	0.506058	0.699355	-0.105819	1.19141	-1.51855	0.132953	0.553556
PPP2R2D	-0.0338591	0.0226412	-1.49546	0.134794	0.357355	-0.0160232	0.519545	-0.582991	0.562333	0.740589	-0.0715203	0.522878	-1.79078	0.0772422	0.462972
PPP2R3A	-0.0279239	0.0257206	-1.08567	0.277627	0.529153	-0.0393525	0.612152	-1.34802	0.183296	0.3932	0.0117279	0.699979	0.215679	0.829806	0.950088
PPP2R3B	0.00324113	0.00802446	0.403907	0.686281	0.840113	0.0101423	0.102176	1.11178	0.271173	0.491095	-0.0203583	0.0713135	-1.2068	0.231189	0.661024
PPP2R3C	0.00705846	0.0216044	0.326714	0.743884	0.871391	0.00280424	0.382595	0.114599	0.90919	0.954987	0.0220974	0.388333	0.480294	0.632374	0.885462
PPP2R5A	-0.0230843	0.0125195	-1.84387	0.0652021	0.241149	-0.0176026	0.192695	-1.13258	0.262411	0.482103	-0.033214	0.162194	-1.57207	0.120017	0.53526
PPP2R5B	-0.0126416	0.0164436	-0.768785	0.442021	0.674768	-0.0141497	0.295467	-0.743732	0.460272	0.661227	-0.00818828	0.25499	-0.250465	0.802892	0.942047
PPP2R5C	0.0165825	0.0305083	0.543542	0.586757	0.779224	0.0177881	1.04994	0.520835	0.604618	0.772151	0.0118214	1.01834	0.174173	0.862184	0.958806
PPP2R5D	-0.0157737	0.0124153	-1.27051	0.203904	0.448225	-0.0143275	0.196742	-1.045	0.300691	0.521191	-0.0223613	0.196379	-0.764172	0.44709	0.804489
PPP2R5E	-0.0739841	0.0316669	-2.33632	0.0194744	0.121844	-0.0737255	1.10849	-1.99594	0.0510095	0.195495	-0.0747011	1.04107	-1.21442	0.228283	0.658028
PPP3CA	-0.00898741	0.0401864	-0.223643	0.823035	0.916881	-0.0452609	2.6312	-0.974977	0.333932	0.554124	0.099471	2.41189	1.23917	0.219031	0.64751
PPP3CB	-0.0602916	0.0370114	-1.629	0.103313	0.308496	-0.0603359	1.1203	-1.4044	0.165942	0.372443	-0.060164	1.12643	-0.825412	0.411677	0.781814
PPP3CC	-0.0180704	0.0270416	-0.668245	0.503977	0.723224	-0.00544036	0.798883	-0.176578	0.860502	0.927868	-0.0604361	0.736309	-1.07103	0.287487	0.706997
PPP4C	-0.00027765	0.00891597	-0.0311407	0.975157	0.989309	-0.0029437	0.10964	-0.284752	0.776927	0.879204	0.00746436	0.0874177	0.423714	0.672951	0.903732
PPP4R1	-0.0216822	0.0231847	-0.935197	0.349687	0.597227	-0.0239766	0.599197	-0.903026	0.370535	0.588472	-0.014317	0.558497	-0.300956	0.764256	0.93039
PPP4R2	0.0343527	0.024273	1.41526	0.156991	0.387979	0.0358722	0.541084	1.27573	0.207528	0.420736	0.0299097	0.496732	0.622049	0.535739	0.845662
PPP4R3A	-0.0718856	0.0249577	-2.8803	0.00397302	0.0518196	-0.0623326	0.517806	-2.17158	0.034313	0.156565	-0.101486	0.519674	-2.00856	0.0480742	0.405376
PPP4R3B	-0.0662946	0.0245068	-2.70515	0.00682741	0.0699446	-0.0959497	0.650659	-3.53711	0.000841521	0.0223554	0.0653735	0.700605	1.14371	0.256272	0.684003
PPP4R4	0.121998	0.0228808	5.33191	9.71862e-08	0.000224617	0.156025	0.512674	6.09562	1.20968e-07	0.000423947	-0.0133287	0.424754	-0.261113	0.794699	0.939548
PPP5C	0.0280465	0.0194713	1.4404	0.149754	0.378224	0.00778932	0.45776	0.361869	0.718867	0.844979	0.119253	0.443594	2.61094	0.0108402	0.235469
PPP5D1	-0.0135078	0.0112033	-1.2057	0.227934	0.475237	-0.0196754	0.154863	-1.64656	0.105474	0.29041	0.0313065	0.141157	0.971939	0.334323	0.73998
PPP6C	-0.00518301	0.0199723	-0.25951	0.795242	0.902201	-0.0215992	0.426865	-0.99517	0.324106	0.544701	0.0855496	0.384013	1.67661	0.0976569	0.499488
PPP6R1	-0.00341365	0.0127098	-0.268585	0.788249	0.897697	0.00209873	0.200781	0.142264	0.887403	0.942713	-0.0192877	0.183046	-0.770449	0.443381	0.802963
PPP6R2	-0.0869963	0.0409757	-2.12312	0.0337437	0.165008	-0.105448	1.31856	-2.14811	0.0362223	0.161741	-0.044598	1.3029	-0.599343	0.550696	0.849375
PPP6R3	0.0666638	0.0394517	1.68976	0.091074	0.287702	0.0348913	1.3507	0.72452	0.471884	0.67115	0.131498	1.35782	1.91151	0.0596441	0.428852
PPRC1	-0.0198627	0.00747992	-2.65546	0.00791994	0.0757013	-0.0202631	0.0915515	-2.36946	0.0214291	0.121688	-0.0185588	0.0746187	-1.20269	0.232766	0.663014
PPT1	-0.0472619	0.0175609	-2.69132	0.00711703	0.0714401	-0.0820507	0.320388	-3.9155	0.000255904	0.0129233	0.0347944	0.292413	1.08113	0.282999	0.704853
PPTC7	-0.00975709	0.0113331	-0.860939	0.389272	0.633365	-0.0154765	0.1833	-1.19616	0.236877	0.454633	0.00909463	0.155779	0.38717	0.699694	0.913623
PPWD1	-0.0339027	0.0249193	-1.3605	0.173671	0.410167	-0.0380949	0.496191	-1.35511	0.181042	0.390302	-0.0185281	0.606785	-0.34416	0.73166	0.921131
PQBP1	0.00463202	0.00709998	0.6524	0.514143	0.731614	0.00693086	0.0782205	0.905496	0.369237	0.587324	-0.00953935	0.0734607	-0.501956	0.61713	0.879835
PQLC1	-0.0272193	0.0199242	-1.36614	0.171894	0.40797	-0.0298191	0.466229	-1.28161	0.20547	0.418554	-0.0200708	0.367142	-0.520219	0.604397	0.875459
PQLC2	-0.0028065	0.00700804	-0.400469	0.688811	0.841961	-0.00692131	0.0897401	-0.790928	0.432457	0.640291	0.0045515	0.061328	0.388954	0.698379	0.912949
PQLC3	-0.00482306	0.00663176	-0.727267	0.467062	0.695488	-0.00372835	0.0744085	-0.523973	0.602448	0.770802	-0.0120622	0.070396	-0.659211	0.511719	0.833027
PRADC1	0.00262123	0.00687446	0.381299	0.702981	0.850027	0.00187208	0.0667567	0.233692	0.81611	0.903609	0.00471414	0.0592073	0.352071	0.725742	0.91952
PRAF2	-0.00970371	0.00771955	-1.25703	0.208743	0.453001	-0.0115376	0.106322	-1.24839	0.21729	0.432708	-0.00547164	0.0604882	-0.389725	0.697811	0.912826
PRB1	-4.8904e-05	0.00462546	-0.0105728	0.991564	0.996643	-0.00159096	0.0274185	-0.302787	0.763219	0.871204	0.00526052	0.0389816	0.53955	0.591057	0.869165
PRB2	0.0464787	0.0227557	2.04251	0.0411014	0.185607	0.0379035	0.640762	1.47863	0.145067	0.347655	0.0783579	0.564386	1.58537	0.116962	0.53059
PRC1-AS1	0.0153004	0.0110995	1.37848	0.168055	0.402914	0.0223189	0.154678	1.8433	0.0707927	0.234296	-0.0216385	0.161836	-0.778985	0.438366	0.799476
PRCC	-0.0322005	0.0130578	-2.466	0.0136631	0.101566	-0.0367224	0.247703	-2.53893	0.0140425	0.0932382	-0.0122746	0.248957	-0.404279	0.687124	0.908135
PRCD	0.00764511	0.00833002	0.917778	0.358735	0.605719	0.00744799	0.0785141	0.801854	0.426163	0.635803	0.00845513	0.0919873	0.449053	0.654649	0.894962
PRCP	-0.0114504	0.0153155	-0.747637	0.454679	0.685489	-0.00678399	0.268368	-0.399998	0.690741	0.827343	-0.0320715	0.275353	-0.899556	0.371149	0.756432
PRDM10	-0.0148449	0.0138711	-1.07021	0.284527	0.534546	-0.00732294	0.239528	-0.448731	0.655426	0.806271	-0.0344269	0.212422	-1.30749	0.194922	0.622422
PRDM11	-0.0144279	0.0135114	-1.06783	0.285595	0.535834	-0.00520035	0.213428	-0.360134	0.720156	0.845787	-0.0793268	0.21488	-2.07146	0.0416597	0.383129
PRDM15	-0.00930461	0.0095479	-0.974518	0.329799	0.579468	-0.00135656	0.127931	-0.126587	0.899739	0.950019	-0.0399019	0.132018	-1.89771	0.0614666	0.432587
PRDM16	-0.00245008	0.00373594	-0.655813	0.511944	0.729923	-0.00176778	0.016418	-0.437256	0.663675	0.811322	-0.00643812	0.0121733	-0.658675	0.512061	0.833027
PRDM2	0.0136506	0.0320444	0.425991	0.670114	0.83276	-0.0278623	0.972885	-0.766185	0.446913	0.651716	0.157871	0.942118	2.32915	0.0224637	0.309036
PRDM4	-0.0251084	0.0131792	-1.90515	0.056761	0.222718	-0.0391301	0.17838	-2.4477	0.0176689	0.107578	0.00463787	0.158722	0.199183	0.842643	0.952945
PRDM5	-0.0759566	0.0237432	-3.19909	0.00137862	0.028247	-0.0962985	0.492352	-3.5063	0.000924702	0.0231793	-0.0157768	0.481613	-0.333979	0.739299	0.922496
PRDM6	0.00795579	0.00583981	1.36234	0.173092	0.409552	0.00745051	0.0499748	1.16488	0.249205	0.468109	0.010488	0.0437631	0.732489	0.466084	0.812792
PRDM8	-0.00100331	0.00545067	-0.184071	0.853958	0.933088	-0.00428808	0.043364	-0.619328	0.538313	0.72307	0.00435029	0.0189192	0.492159	0.624001	0.883054
PRDX1	0.0309349	0.0232578	1.33009	0.18349	0.422729	0.0108382	0.278621	0.401158	0.690143	0.827172	0.0884491	0.261642	1.9352	0.0567112	0.423707
PRDX3	-0.000190591	0.0142562	-0.013369	0.989333	0.995699	-0.0176719	0.195831	-1.07714	0.286221	0.505617	0.0536983	0.170259	1.86417	0.0660923	0.441481
PRDX5	0.0116427	0.0131709	0.883976	0.376709	0.622198	0.000247849	0.15638	0.0162593	0.987088	0.993843	0.0452076	0.117542	1.72798	0.0880492	0.486375
PRDX6	0.0321399	0.0132335	2.42868	0.0151541	0.106934	0.0310366	0.165709	2.05344	0.0449015	0.182128	0.0357633	0.126054	1.30564	0.195611	0.622901
PREB	-0.0128937	0.00632824	-2.03748	0.0416017	0.186917	-0.0173463	0.0781838	-2.34423	0.0227866	0.125571	-0.000769455	0.053764	-0.0630169	0.949916	0.984542
PRELID1	-0.0273619	0.0134742	-2.03068	0.042287	0.188457	-0.0321023	0.129179	-2.23723	0.02975	0.144389	0.0079928	0.0948881	0.203966	0.839044	0.9518
PRELID2	-0.0100299	0.0629386	-0.15936	0.873385	0.944403	-0.045083	2.09908	-0.631825	0.530576	0.717955	0.112842	2.14662	0.844677	0.401167	0.774458
PRELID3A	-0.0284277	0.0151224	-1.87985	0.0601288	0.229474	-0.0478212	0.243563	-2.66122	0.0102401	0.0784061	0.0186421	0.213065	0.665904	0.507454	0.832383
PREP	0.00680054	0.014077	0.483095	0.629028	0.807583	0.0141114	0.327114	0.863496	0.391695	0.60676	-0.014225	0.238047	-0.513279	0.60922	0.877483
PREPL	-0.110811	0.0396984	-2.79131	0.00524954	0.0609685	-0.11001	1.67097	-2.4645	0.0169438	0.104595	-0.11384	1.42547	-1.31118	0.193676	0.62163
PREX1	-0.00505188	0.00601357	-0.840081	0.400863	0.643378	0.00152081	0.0583905	0.219171	0.827346	0.909513	-0.0248828	0.0522024	-2.06446	0.0423268	0.3845
PREX2	-0.014555	0.0382632	-0.380391	0.703655	0.850438	-0.055383	1.00398	-1.24535	0.218439	0.4339	0.101814	1.08846	1.35607	0.179024	0.603032
PRH1	-0.0622604	0.0199311	-3.12378	0.00178545	0.0324924	-0.0655231	0.384893	-2.93443	0.00490278	0.0539045	-0.0494705	0.287374	-1.119	0.266604	0.692547
PRICKLE1	-0.0190456	0.027791	-0.685316	0.493144	0.714132	-0.00567343	1.10686	-0.179351	0.858336	0.926483	-0.0642795	0.966739	-1.10484	0.272656	0.698065
PRICKLE2	-0.0524088	0.0436519	-1.20061	0.229904	0.477307	-0.0887386	2.09665	-1.86334	0.0678724	0.229362	0.138562	2.08977	1.26903	0.208235	0.639679
PRIM1	0.0201811	0.0119468	1.68924	0.0911726	0.287715	0.0300581	0.167239	2.11393	0.0391697	0.169466	-0.00352941	0.147186	-0.160204	0.873138	0.963152
PRIM2	0.0024534	0.0212156	0.115641	0.907937	0.959176	0.0216119	0.495707	0.937657	0.352608	0.570899	-0.103815	0.509218	-1.91245	0.0595214	0.428841
PRIMPOL	0.0181985	0.0180859	1.00623	0.314306	0.563208	0.0245156	0.347282	1.24761	0.217574	0.43305	-0.0168079	0.384477	-0.363358	0.717329	0.917791
PRKAA1	-0.033838	0.0135256	-2.50177	0.0123574	0.0964609	-0.0335996	0.254777	-2.12396	0.038284	0.167073	-0.0344861	0.194046	-1.32231	0.189962	0.616285
PRKAA2	-0.0875306	0.0333568	-2.62407	0.00868849	0.0789627	-0.0878308	1.12481	-2.28138	0.0265068	0.136625	-0.0866265	1.10503	-1.29666	0.198603	0.627758
PRKAB1	-0.00546429	0.00732895	-0.745577	0.455923	0.6862	-0.00337877	0.0832754	-0.406596	0.685916	0.82504	-0.0127665	0.0674994	-0.821027	0.414155	0.783206
PRKAB2	0.0119156	0.0110065	1.0826	0.278987	0.529973	-0.014884	0.182625	-1.08605	0.282297	0.50188	0.0606073	0.123915	3.28089	0.00155369	0.119696
PRKACA	-0.0513161	0.0209637	-2.44786	0.0143708	0.104053	-0.0667496	0.396376	-2.75959	0.00789295	0.0681696	-0.00473007	0.430697	-0.112556	0.910674	0.974873
PRKACB	0.0270793	0.0439736	0.615807	0.538022	0.746288	-0.0635257	1.93152	-1.22516	0.225848	0.442911	0.259185	1.79646	3.12311	0.00251812	0.140876
PRKAG1	-0.0675715	0.0183743	-3.6775	0.000235528	0.0106355	-0.0677731	0.309107	-3.10298	0.00304993	0.0423617	-0.0670833	0.282191	-1.97378	0.0519778	0.416255
PRKAG2	-0.00442139	0.0281567	-0.157028	0.875223	0.945478	0.0331915	0.928061	1.04307	0.301579	0.522261	-0.140102	0.82027	-2.31813	0.0230866	0.312593
PRKAG2-AS1	-0.00862198	0.00857087	-1.00596	0.314433	0.563308	-0.0174846	0.0977459	-1.66723	0.101276	0.283107	0.00920459	0.0701048	0.618859	0.537828	0.846074
PRKAR1A	-0.0271285	0.0246067	-1.10249	0.270251	0.521111	-0.0536248	0.619217	-1.90598	0.0619974	0.217962	0.0590836	0.536297	1.1642	0.247922	0.67634
PRKAR1B	-0.0270256	0.0258922	-1.04377	0.29659	0.545763	-0.0380024	1.00072	-1.33751	0.18668	0.397719	0.0267345	0.842175	0.425172	0.671892	0.902731
PRKAR2A	0.0299386	0.030092	0.994903	0.319783	0.568504	0.0615147	1.01781	1.82745	0.0731758	0.238298	-0.0957109	0.946498	-1.42537	0.158074	0.587447
PRKAR2B	0.00614985	0.0303382	0.20271	0.839362	0.924746	-0.0191288	1.07053	-0.562906	0.575836	0.75038	0.105415	1.01393	1.56541	0.12157	0.538056
PRKCA	-0.00330209	0.0429628	-0.0768592	0.938736	0.973463	0.0683532	3.0794	1.42819	0.159012	0.364953	-0.300675	2.97581	-3.08389	0.00283261	0.146132
PRKCA-AS1	-0.0807337	0.0299705	-2.69377	0.00706479	0.0712051	-0.112744	0.23721	-2.92477	0.00578245	0.0576648	-0.0318112	0.329257	-0.667528	0.506422	0.831753
PRKCB	-0.151064	0.0645612	-2.33986	0.0192909	0.121403	-0.236065	2.3356	-3.12105	0.00311137	0.0429045	0.0771169	2.1861	0.622287	0.535683	0.845662
PRKCD	0.0010218	0.00373881	0.273294	0.784627	0.894902	-0.00571908	0.0274007	-1.28428	0.204542	0.417465	0.0171246	0.0235477	2.48807	0.0149948	0.267487
PRKCE	-0.0539138	0.0459746	-1.17269	0.240922	0.48854	-0.0490932	2.63313	-0.974776	0.334031	0.554209	-0.0780115	2.58919	-0.692795	0.490514	0.824887
PRKCG	0.0280723	0.0129286	2.17132	0.0299067	0.154218	0.0248612	0.24804	1.73252	0.0889063	0.263234	0.041918	0.140998	1.40677	0.16358	0.589839
PRKCH	0.0231887	0.0104222	2.22492	0.0260864	0.142666	0.0259091	0.066461	1.92573	0.0611893	0.216567	0.0191067	0.0552605	1.15934	0.249936	0.678628
PRKCI	-0.0257259	0.0226701	-1.13479	0.256462	0.505043	-0.0262909	0.677831	-1.07005	0.289372	0.509669	-0.0224904	0.627111	-0.382508	0.703134	0.915173
PRKCQ	-0.00201583	0.00541192	-0.37248	0.709535	0.853925	-0.00336645	0.0467213	-0.572078	0.569651	0.746274	0.00539246	0.0370425	0.39127	0.696685	0.912282
PRKCSH	0.00294948	0.012746	0.231403	0.817001	0.914199	0.00888578	0.254111	0.606983	0.546413	0.729477	-0.0156523	0.170657	-0.604004	0.547609	0.848508
PRKCZ	-0.00882286	0.0272616	-0.323636	0.746213	0.873188	0.00514101	0.691686	0.153345	0.8787	0.938458	-0.0360765	0.62197	-0.770255	0.443495	0.803044
PRKD1	0.107414	0.0473271	2.2696	0.0232318	0.134115	0.0846151	1.57699	1.58213	0.119501	0.311071	0.189715	1.46479	1.867	0.0658173	0.440337
PRKD2	0.00359506	0.0112084	0.320746	0.748403	0.87438	-0.0158232	0.111266	-1.07491	0.288052	0.508048	0.030383	0.108485	1.75728	0.0828269	0.477563
PRKD3	-0.00549322	0.0129933	-0.422773	0.672461	0.834331	-0.00735907	0.0888507	-0.529836	0.598887	0.768118	0.00758427	0.166377	0.206257	0.83717	0.951602
PRKDC	-0.00600049	0.0291969	-0.205518	0.837168	0.92392	-0.0214482	0.983857	-0.659113	0.512633	0.704568	0.0577823	0.960939	0.873864	0.384898	0.765496
PRKG1	-0.00219626	0.0176721	-0.124278	0.901095	0.956083	-0.0096387	0.380925	-0.486527	0.628568	0.790395	0.0267914	0.224209	0.685228	0.495249	0.826959
PRKG2	0.016231	0.0257486	0.630364	0.528456	0.740044	0.00069965	0.49402	0.0246038	0.980462	0.99089	0.0869264	0.428801	1.43279	0.156127	0.584451
PRKRA	0.0260735	0.0203159	1.2834	0.199351	0.442679	-0.000290022	0.413035	-0.0129312	0.989731	0.994945	0.146595	0.397903	3.057	0.00306896	0.150436
PRKRIP1	-0.0814437	0.0297728	-2.73551	0.00622836	0.0669535	-0.0669515	0.865763	-1.9889	0.0518039	0.197233	-0.133505	0.912406	-2.09247	0.0396767	0.376872
PRKX	0.0223629	0.00838869	2.66584	0.00767958	0.0748274	0.0195034	0.111444	2.26382	0.0276382	0.139159	0.0745895	0.10703	2.02585	0.0469554	0.402534
PRMT1	0.0186478	0.0143098	1.30314	0.192526	0.433739	0.00624608	0.23006	0.394274	0.694937	0.830217	0.0736192	0.195626	2.20726	0.0302612	0.346579
PRMT2	0.0196556	0.0266062	0.73876	0.460052	0.69019	0.030288	0.655572	1.00438	0.319686	0.540496	-0.0177	0.595325	-0.313142	0.755016	0.927771
PRMT3	-0.00204325	0.023181	-0.0881436	0.929763	0.968922	-0.000824109	0.526753	-0.0319059	0.974665	0.988185	-0.00709045	0.45272	-0.134916	0.893029	0.96987
PRMT5	0.0093652	0.00810905	1.15491	0.248129	0.496135	0.00603374	0.0897922	0.618062	0.53914	0.723361	0.0167793	0.0513595	1.15214	0.252811	0.681794
PRMT7	-0.0182948	0.0220806	-0.828546	0.407361	0.649431	-0.0233807	0.423339	-0.942636	0.350078	0.568908	0.00112882	0.40919	0.0232879	0.981481	0.994619
PRMT8	-0.0610385	0.0344545	-1.77157	0.0764665	0.2622	-0.0915933	1.06424	-2.09082	0.0412791	0.174103	-0.0114843	0.980042	-0.205853	0.837447	0.951602
PRMT9	0.00234053	0.0244666	0.0956622	0.923789	0.966383	-0.0297427	0.393807	-1.05195	0.297667	0.517893	0.097989	0.407765	2.00721	0.0482212	0.405376
PRNP	-0.0116543	0.0545595	-0.213607	0.830854	0.920469	-0.111827	1.72701	-1.5546	0.127068	0.324078	0.124031	1.33615	1.48152	0.14253	0.567372
PROS1	-0.00819488	0.0108771	-0.75341	0.451204	0.683051	-0.0126634	0.162108	-1.01518	0.314561	0.535436	0.00598171	0.148001	0.269224	0.788474	0.938012
PROSER1	-0.00153276	0.0079677	-0.192371	0.847451	0.929486	-0.00424649	0.115975	-0.463261	0.645045	0.801172	0.00685445	0.104135	0.425347	0.671765	0.902731
PROSER3	-0.00835515	0.0059647	-1.40077	0.161284	0.394371	-0.0144321	0.0716001	-2.01418	0.0489985	0.191241	0.00536061	0.0474064	0.497985	0.619908	0.881441
PROX1	-0.0726833	0.0394426	-1.84276	0.065364	0.241325	-0.117454	1.1636	-2.55026	0.0136427	0.0918733	0.050505	1.1726	0.661094	0.510517	0.833027
PRPF18	0.00633488	0.00831733	0.761648	0.44627	0.679093	0.000936155	0.106367	0.109022	0.91359	0.95681	0.0883208	0.143392	2.63941	0.0101963	0.229237
PRPF19	-0.0131537	0.0219863	-0.598265	0.549663	0.752909	-0.0220765	0.33603	-0.879147	0.383278	0.599014	0.0161532	0.320636	0.354942	0.723599	0.91952
PRPF3	0.000246552	0.0169548	0.0145417	0.988398	0.995548	0.00418157	0.281545	0.22989	0.819049	0.905215	-0.0258229	0.325109	-0.55156	0.58284	0.865035
PRPF31	-0.00968527	0.0133426	-0.725892	0.467905	0.696344	0.00395823	0.239295	0.234055	0.81583	0.903386	-0.0321796	0.13943	-1.48191	0.142427	0.567154
PRPF38A	-0.000736539	0.00969307	-0.0759861	0.93943	0.973463	-0.00876404	0.150743	-0.804766	0.424494	0.634436	0.0298731	0.149863	1.40478	0.164092	0.589839
PRPF38B	-0.0546666	0.0210777	-2.59357	0.0094985	0.0831551	-0.0416459	0.435443	-1.67638	0.0994623	0.27996	-0.0881248	0.313919	-2.21291	0.0298533	0.344808
PRPF39	-0.00962416	0.0197674	-0.486871	0.62635	0.805744	-0.00754772	0.3725	-0.33836	0.736408	0.857597	-0.0172181	0.434374	-0.403621	0.687605	0.908135
PRPF4	-0.00734135	0.00891369	-0.823604	0.410165	0.650556	-0.016171	0.113532	-1.52786	0.132401	0.330389	0.0141994	0.0996528	0.858931	0.393033	0.77041
PRPF40A	-0.0311524	0.0231911	-1.34329	0.179177	0.417623	-0.0281305	0.610445	-1.12455	0.265767	0.484863	-0.04964	0.557506	-0.802303	0.424836	0.791964
PRPF40B	-0.0323566	0.025203	-1.28384	0.1992	0.442598	-0.0453966	0.687448	-1.59273	0.117076	0.307315	0.0143884	0.63264	0.266626	0.790467	0.938383
PRPF4B	-0.0481401	0.0268112	-1.79552	0.0725705	0.255581	-0.0493084	0.692255	-1.68852	0.097096	0.276638	-0.0418692	0.906656	-0.61886	0.537827	0.846074
PRPF6	-0.022588	0.0166136	-1.35961	0.173955	0.410569	-0.0241312	0.369152	-1.31225	0.195003	0.407756	-0.0157343	0.437981	-0.406017	0.685851	0.908135
PRPF8	-0.0583779	0.0307973	-1.89555	0.0580191	0.225739	-0.101142	0.488629	-2.78121	0.00773809	0.0676479	0.0500635	0.42715	0.8645	0.390031	0.768328
PRPS1	-0.0134427	0.0153356	-0.87657	0.38072	0.625566	-0.0249351	0.175887	-1.33893	0.18671	0.397719	0.010766	0.168124	0.398308	0.6915	0.910192
PRPS2	0.0193535	0.00868021	2.22962	0.025773	0.141893	0.0143802	0.107907	1.57706	0.120639	0.312931	0.0674044	0.121347	2.37817	0.0200045	0.296754
PRPSAP1	0.0669708	0.0223699	2.9938	0.0027553	0.0419611	0.0786412	0.51224	3.04081	0.00363988	0.0459699	0.0322976	0.381226	0.724529	0.470927	0.814387
PRPSAP2	-0.00291967	0.0208836	-0.139807	0.888812	0.949865	-0.0112007	0.459858	-0.475517	0.636342	0.796575	0.0275058	0.469568	0.609212	0.54417	0.847496
PRR12	-0.000351487	0.0155867	-0.0225504	0.982009	0.993269	0.000303669	0.262505	0.0175842	0.986036	0.993775	-0.00323045	0.277019	-0.089236	0.929125	0.979911
PRR13	-0.00273215	0.00786565	-0.347352	0.728327	0.863856	-0.0122554	0.0753258	-1.38759	0.170978	0.379237	0.0337757	0.0690755	1.95316	0.0544183	0.419912
PRR14	-0.00605837	0.00808957	-0.748911	0.453911	0.685046	-0.00362111	0.117541	-0.321095	0.749382	0.864248	-0.0086418	0.0591843	-0.744299	0.458951	0.808905
PRR14L	-0.0470661	0.0222503	-2.1153	0.0344042	0.166636	-0.0809686	0.578332	-3.29023	0.00176962	0.0320027	0.104805	0.573887	2.01219	0.0476822	0.404266
PRR16	-0.103836	0.049224	-2.10945	0.0349059	0.168423	-0.122469	2.59432	-2.2108	0.0313183	0.148814	-0.0339113	2.5205	-0.31601	0.752846	0.927197
PRR25	0.000678134	0.00524308	0.129339	0.89709	0.954143	0.0024349	0.0430779	0.410095	0.683363	0.823113	-0.00554302	0.047851	-0.496103	0.621229	0.882148
PRR3	-0.0343093	0.0136105	-2.5208	0.0117087	0.0940278	-0.0514467	0.219966	-3.46081	0.00106199	0.0244957	0.0545192	0.221878	1.61089	0.111277	0.518386
PRR36	0.00182857	0.0126749	0.144267	0.88529	0.948802	0.00704466	0.14705	0.470057	0.640286	0.798978	-0.0112747	0.104838	-0.474654	0.636377	0.886555
PRR5L	-0.00606572	0.00365574	-1.65923	0.0970694	0.298407	-0.00621415	0.0176491	-1.45397	0.151759	0.355743	-0.00566104	0.0152602	-0.802187	0.424903	0.791964
PRR7	-0.00421662	0.0123768	-0.340686	0.73334	0.866527	-0.0486468	0.172095	-2.91593	0.00519134	0.0554622	0.0501712	0.100996	2.7181	0.00810096	0.208961
PRRC1	0.00610059	0.00997288	0.611718	0.540724	0.747799	0.00294783	0.158639	0.262106	0.79424	0.890721	0.0177014	0.161472	0.82051	0.414447	0.783214
PRRC2A	-0.0308437	0.0172669	-1.78629	0.0740521	0.257988	-0.0353852	0.366956	-1.78246	0.0803138	0.249674	-0.0167324	0.313196	-0.478156	0.633888	0.885486
PRRC2B	-0.0417571	0.0364032	-1.14707	0.251352	0.49847	-0.0944981	1.07826	-2.17151	0.0343181	0.156565	0.0811726	1.122	1.22178	0.225501	0.656409
PRRC2C	0.0116786	0.0352522	0.331287	0.740427	0.870186	-0.0022807	1.37138	-0.0565047	0.955149	0.97852	0.0565679	1.35188	0.781534	0.436875	0.798559
PRRG3	-0.0115768	0.0110378	-1.04883	0.294255	0.544064	-0.0134175	0.16113	-1.09388	0.278879	0.498348	-0.00374172	0.159787	-0.147856	0.882841	0.966863
PRRT1	-0.0218938	0.0145491	-1.50482	0.132371	0.353827	-0.0263536	0.224639	-1.4089	0.164614	0.370712	-0.015063	0.139127	-0.650689	0.517176	0.836539
PRRT3	-0.0134241	0.00944658	-1.42105	0.155301	0.385203	-0.0217605	0.142256	-2.15074	0.036004	0.16114	0.0432349	0.126853	1.63911	0.105253	0.511481
PRRX1	-0.00366298	0.00362301	-1.01103	0.312001	0.560842	0.0017374	0.0207839	0.397063	0.692891	0.828893	-0.0154383	0.0154603	-2.38938	0.019313	0.293659
PRSS12	0.00197911	0.00437103	0.452779	0.650708	0.820592	0.00208941	0.0274723	0.429053	0.669597	0.815433	0.00152191	0.026443	0.153501	0.878403	0.965502
PRSS23	0.00665482	0.0103735	0.641521	0.521184	0.735705	-9.26439e-05	0.152827	-0.0079916	0.993653	0.997624	0.0337681	0.176087	1.45313	0.150235	0.578896
PRSS3	-0.00680995	0.00836943	-0.81367	0.415834	0.655577	-0.0221535	0.0995089	-2.26554	0.0275252	0.138941	0.0352216	0.0877746	2.17628	0.032587	0.352599
PRSS51	-0.0164621	0.0154108	-1.06822	0.285423	0.535707	-0.0281477	0.104516	-1.71395	0.0939426	0.271916	0.0696875	0.245255	1.56282	0.122331	0.539975
PRTFDC1	-0.0105293	0.0170239	-0.6185	0.536246	0.745699	-0.00941043	0.32345	-0.516272	0.607778	0.774365	-0.0181708	0.308474	-0.381452	0.703919	0.915286
PRUNE1	-0.00470533	0.0106504	-0.441797	0.658636	0.826048	-0.00376458	0.173004	-0.302031	0.763792	0.871397	-0.00725065	0.139491	-0.353654	0.72456	0.91952
PRUNE2	-0.00972279	0.0309505	-0.31414	0.753415	0.877313	-0.0480912	0.999582	-1.35369	0.18149	0.391068	0.111117	0.85272	1.76245	0.0819438	0.475209
PSAP	-0.0164353	0.0438545	-0.374769	0.707832	0.852342	-0.0754062	1.12075	-1.53384	0.13118	0.328545	0.213314	1.02622	2.19829	0.0311929	0.349155
PSAT1	0.0149693	0.0137899	1.08553	0.277688	0.529182	0.00972314	0.111152	0.624213	0.535696	0.721504	0.0339817	0.0908529	1.14597	0.25593	0.684003
PSD	-0.0163442	0.0198142	-0.824872	0.409444	0.650412	-0.0140106	0.545253	-0.611011	0.543763	0.726947	-0.0232228	0.378549	-0.589885	0.556987	0.852522
PSD2	0.00423176	0.0112752	0.375315	0.707426	0.852342	0.00931025	0.181562	0.748834	0.457217	0.658782	-0.0192894	0.196947	-0.720909	0.473139	0.815207
PSD3	0.0474127	0.0289016	1.64048	0.100905	0.304476	0.0436538	1.13432	1.36396	0.178256	0.387205	0.0640227	0.965185	0.951605	0.344262	0.744568
PSEN1	-0.0777329	0.0289881	-2.68154	0.00732834	0.0727546	-0.0655512	0.629716	-1.97902	0.0529385	0.199341	-0.117589	0.618165	-1.96264	0.0532848	0.416899
PSEN2	-0.0127208	0.00516112	-2.46474	0.0137111	0.101713	-0.0117418	0.0473973	-2.09241	0.041131	0.173691	-0.018095	0.0499874	-1.37634	0.172688	0.597659
PSG8	-0.00866131	0.00873706	-0.99133	0.321524	0.570045	-0.00804109	0.0577555	-0.901165	0.371845	0.589489	-0.0230807	0.127215	-0.536465	0.593517	0.869941
PSIP1	0.0738794	0.0329183	2.24433	0.0248113	0.138959	0.0470401	0.897321	1.24449	0.21871	0.434264	0.158146	1.0808	2.36123	0.020733	0.299864
PSKH1	-0.00203931	0.0100447	-0.203023	0.839117	0.924574	-0.00214288	0.110085	-0.181749	0.856471	0.9257	-0.00176514	0.107599	-0.0920157	0.926924	0.979315
PSMA1	-0.0236863	0.0193765	-1.22242	0.221548	0.468046	-0.031089	0.403923	-1.33154	0.188622	0.40028	-0.00730693	0.361882	-0.210393	0.833915	0.950742
PSMA3	-0.0177128	0.021489	-0.824272	0.409785	0.65047	-0.026012	0.309856	-1.09597	0.278028	0.497784	0.0200304	0.403084	0.39574	0.693386	0.91093
PSMA4	-0.0209673	0.0128589	-1.63056	0.102982	0.308067	-0.0318431	0.213418	-2.3021	0.0252247	0.133164	0.048257	0.182671	1.38283	0.170701	0.597223
PSMA5	-0.0161743	0.0137879	-1.17308	0.240765	0.488461	-0.0221956	0.201672	-1.53834	0.129824	0.326609	0.0471728	0.196176	1.00799	0.317049	0.72738
PSMA7	-0.0181157	0.0205345	-0.882209	0.377664	0.62271	-0.0357552	0.251017	-1.55041	0.127377	0.324652	0.0493914	0.289179	1.09478	0.277013	0.700923
PSMB1	-0.0223178	0.0175991	-1.26812	0.204755	0.4489	-0.0230537	0.292592	-1.22195	0.227051	0.44409	-0.0173854	0.281459	-0.355939	0.722899	0.91952
PSMB2	0.00564173	0.0152574	0.36977	0.711554	0.855137	-0.00307273	0.301574	-0.180114	0.857739	0.926185	0.0404659	0.295848	1.18657	0.239031	0.670064
PSMB3	-0.0087735	0.00913247	-0.960694	0.336706	0.585488	-0.0121296	0.110089	-1.27407	0.20811	0.421588	0.0299191	0.120162	0.925548	0.357943	0.750125
PSMB4	0.0152987	0.0100407	1.52367	0.127592	0.348031	0.0119832	0.142071	1.02209	0.311307	0.532263	0.0244211	0.106314	1.25574	0.21299	0.641704
PSMB5	0.0104778	0.0165681	0.632409	0.52712	0.739247	0.00103047	0.248526	0.0554883	0.955955	0.979085	0.0473259	0.223393	1.29036	0.20077	0.629881
PSMB6	-0.0191205	0.00783928	-2.43906	0.0147254	0.105379	-0.0300891	0.0855132	-3.55593	0.000794258	0.021445	0.0473187	0.0864279	2.27217	0.0258549	0.326178
PSMB7	-0.0336025	0.0192125	-1.74899	0.0802929	0.269415	-0.0296537	0.401291	-1.37677	0.174281	0.382867	-0.0489804	0.363096	-1.15238	0.252717	0.681698
PSMC1	-0.0306381	0.0164093	-1.86712	0.0618854	0.234168	-0.0463786	0.261614	-2.5406	0.0139829	0.0929725	0.0356098	0.268739	0.950849	0.344643	0.744568
PSMC2	0.00141592	0.0162908	0.0869153	0.930739	0.969237	-0.00173403	0.301252	-0.0969079	0.923159	0.961572	0.016673	0.237166	0.423382	0.673192	0.903938
PSMC3	0.00235701	0.00791515	0.297785	0.765867	0.884134	-0.0142994	0.0885867	-1.53101	0.131622	0.329013	0.0448057	0.06972	3.00505	0.00357825	0.156718
PSMC4	-0.0242821	0.00923869	-2.62831	0.00858112	0.0785142	-0.0237243	0.126378	-2.35756	0.0220603	0.123459	-0.0272742	0.0918834	-1.17024	0.245603	0.67527
PSMC5	0.0137538	0.00923228	1.48975	0.136289	0.358982	0.0117477	0.119927	1.16356	0.249734	0.468557	0.0239918	0.081562	1.05188	0.296345	0.712088
PSMC6	-0.0447042	0.0190002	-2.35283	0.0186312	0.119537	-0.0506694	0.425115	-2.28906	0.0260247	0.135325	-0.0280068	0.336206	-0.756251	0.451796	0.80645
PSMD1	-0.0311032	0.0270563	-1.14957	0.250319	0.498139	-0.0545083	0.876617	-1.76502	0.0832316	0.254793	0.0461842	0.839096	0.822965	0.413058	0.782512
PSMD10	0.0245851	0.00974936	2.52171	0.0116785	0.093981	0.00921574	0.0762558	0.78649	0.435627	0.642925	0.0591608	0.0789115	3.3662	0.00118931	0.109507
PSMD11	-0.0276011	0.0205185	-1.34518	0.178567	0.416705	-0.0325197	0.535831	-1.44659	0.153809	0.357773	-0.00305142	0.493788	-0.0607571	0.951709	0.985038
PSMD12	0.0109366	0.0200424	0.545672	0.585291	0.778144	-0.00851643	0.366449	-0.381891	0.704046	0.835174	0.092657	0.429693	2.02716	0.0460921	0.398391
PSMD13	-0.0205932	0.0143993	-1.43015	0.152674	0.381358	-0.0108865	0.244814	-0.673253	0.503666	0.69705	-0.0577751	0.234925	-1.82558	0.0717743	0.452734
PSMD14	-0.0204053	0.0250426	-0.814825	0.415173	0.65493	-0.0271901	0.624317	-0.954916	0.343888	0.563125	0.00276644	0.657099	0.0525732	0.958208	0.987468
PSMD2	-0.0201078	0.0147823	-1.36026	0.173746	0.41026	-0.0161835	0.23858	-0.955199	0.343747	0.563052	-0.0326199	0.183694	-1.07825	0.284276	0.705106
PSMD3	-0.0239992	0.0155293	-1.54541	0.122246	0.340195	-0.0192133	0.258715	-1.02571	0.309615	0.530278	-0.0345189	0.181157	-1.24298	0.217632	0.645435
PSMD4	-0.0053284	0.0192397	-0.276948	0.78182	0.893552	0.00693575	0.349737	0.31114	0.756896	0.867953	-0.0411475	0.322776	-1.08011	0.283452	0.705041
PSMD5	-0.0100542	0.0214298	-0.46917	0.638948	0.813809	-0.0321409	0.357416	-1.31389	0.194453	0.407379	0.0628292	0.366397	1.41389	0.161408	0.589839
PSMD6	0.00170276	0.00877824	0.193975	0.846196	0.928734	-0.00268002	0.115394	-0.288812	0.773834	0.877349	0.0390167	0.136727	1.44101	0.153619	0.580103
PSMD6-AS2	-0.0135493	0.00857844	-1.57946	0.114231	0.326422	-0.0181604	0.0973326	-2.02814	0.0475057	0.187841	0.0379551	0.0858374	1.26831	0.209195	0.639692
PSMD7	-0.016706	0.016841	-0.991985	0.321205	0.56983	-0.032813	0.262376	-1.6075	0.113795	0.302859	0.0176284	0.20841	0.591507	0.555906	0.85177
PSMD8	-0.00602746	0.0176267	-0.341951	0.732388	0.866174	-0.0162603	0.245695	-0.853078	0.397396	0.611492	0.0544035	0.195737	1.17451	0.244299	0.674742
PSME3	-0.0289838	0.00869045	-3.33513	0.000852582	0.0220907	-0.040042	0.109974	-4.19842	0.000101392	0.00791678	0.0251133	0.111167	1.1905	0.237493	0.668392
PSME4	-0.004925	0.0260868	-0.188793	0.850255	0.930919	-0.00696411	0.679678	-0.224577	0.823158	0.907501	1.16989e-05	0.653625	0.000242464	0.999807	0.999894
PSMF1	-0.0609981	0.018239	-3.34438	0.000824661	0.0216095	-0.0584097	0.411764	-2.90143	0.00537072	0.0562175	-0.0728566	0.373025	-1.69082	0.0948987	0.495963
PSMG1	-0.0144649	0.00901909	-1.60381	0.108757	0.318635	-0.020259	0.0994208	-2.04224	0.0460391	0.184476	0.013158	0.122657	0.607485	0.545309	0.847904
PSMG2	0.0346615	0.0216216	1.60309	0.108914	0.318635	0.0111223	0.574211	0.454355	0.6514	0.804428	0.118192	0.525396	2.56308	0.0123157	0.247084
PSMG3	-0.0122138	0.011265	-1.08423	0.278264	0.529844	-0.0193808	0.103929	-1.60001	0.115791	0.305986	0.0336658	0.0813273	1.0985	0.276081	0.700569
PSMG3-AS1	-0.0122823	0.00964755	-1.2731	0.202984	0.447577	-0.0109496	0.115515	-0.968069	0.337339	0.557651	-0.0158407	0.103103	-0.857068	0.394055	0.771422
PSMG4	0.00861298	0.0199684	0.43133	0.666229	0.830575	-0.000782434	0.382325	-0.0354716	0.971835	0.987212	0.0512726	0.405665	1.09086	0.278723	0.701726
PSPC1	-0.0604279	0.0330468	-1.82855	0.0674665	0.245343	-0.0878765	1.39454	-2.3392	0.0230659	0.126446	0.0334901	1.37057	0.481945	0.631206	0.885328
PSPH	0.00597988	0.0117552	0.5087	0.610962	0.796691	0.00544445	0.134995	0.430512	0.668542	0.814772	0.00938192	0.109557	0.294309	0.769431	0.931537
PSRC1	0.0228338	0.0105411	2.16617	0.0302979	0.155059	0.0302308	0.110979	2.62027	0.0113936	0.0831213	-0.0145351	0.0995659	-0.560513	0.576868	0.862634
PSTK	-0.0147976	0.0167758	-0.882083	0.377732	0.62271	-0.0238886	0.33669	-1.29967	0.199251	0.411316	0.0305525	0.309412	0.744226	0.458995	0.808905
PTAR1	-0.04324	0.0223689	-1.93304	0.0532312	0.214334	-0.0634608	0.335554	-2.41186	0.0194826	0.114692	0.00947009	0.313689	0.222922	0.824184	0.948727
PTBP1	-0.0135128	0.0109871	-1.22988	0.218743	0.46479	-0.00394537	0.181697	-0.308393	0.758973	0.869231	-0.0404007	0.15819	-1.88375	0.0633577	0.435338
PTBP2	-0.0221738	0.0335512	-0.660893	0.508681	0.727064	-0.0218698	1.29716	-0.562934	0.575817	0.75038	-0.0230657	1.22107	-0.346593	0.729839	0.920834
PTBP3	0.0123564	0.0251065	0.492161	0.622606	0.803443	0.0205476	0.683383	0.731799	0.467465	0.667741	-0.0203118	0.648663	-0.362234	0.718165	0.91796
PTCD2	-0.00659001	0.00899863	-0.732335	0.463964	0.693157	-0.00921993	0.137083	-0.901222	0.371485	0.589176	0.00240037	0.116655	0.126901	0.899348	0.97175
PTCD3	-0.0492314	0.026349	-1.86844	0.0617013	0.233624	-0.0355902	0.643763	-1.21474	0.229766	0.44685	-0.10693	0.554907	-1.77458	0.0799028	0.469424
PTCH1	0.0140807	0.0106429	1.32302	0.185829	0.42608	0.0228735	0.13634	1.979	0.0529403	0.199341	-0.0349346	0.112063	-1.28017	0.204551	0.636627
PTCH2	-0.0581505	0.023506	-2.47386	0.0133663	0.100244	-0.0510846	0.509486	-1.74481	0.0867239	0.260588	-0.0709647	0.373776	-1.79986	0.0757835	0.45827
PTCHD1	-0.0172604	0.00793432	-2.17541	0.0295997	0.153606	-0.0113246	0.0985206	-1.23442	0.222408	0.43857	-0.0348793	0.0717273	-2.20678	0.030296	0.346634
PTCHD1-AS	-0.0172905	0.0167578	-1.03179	0.302172	0.550904	-0.0144079	0.25754	-0.721212	0.473899	0.672774	-0.0241348	0.194119	-0.784024	0.435421	0.798087
PTCHD4	-0.133492	0.0435491	-3.06533	0.0021743	0.036315	-0.186015	1.06324	-3.68906	0.000555828	0.0177746	0.0207031	0.921693	0.239629	0.811281	0.94384
PTDSS1	-0.00586212	0.0202703	-0.289197	0.772431	0.887931	-0.00295641	0.446514	-0.123053	0.902523	0.951602	-0.0130397	0.375599	-0.345328	0.730786	0.920834
PTDSS2	-0.0146693	0.0176836	-0.82954	0.406799	0.649062	-0.00414621	0.353436	-0.192697	0.847921	0.920446	-0.0365691	0.247863	-1.17812	0.242362	0.673579
PTEN	-0.0195929	0.0305711	-0.640896	0.521591	0.735798	-0.0484025	1.23289	-1.4526	0.152138	0.356161	0.13364	1.12807	1.73903	0.0860083	0.48295
PTGES2	-0.0217668	0.0133175	-1.63445	0.102164	0.306738	-0.0204646	0.191072	-1.27861	0.206519	0.419722	-0.0246972	0.146704	-1.02864	0.306855	0.721511
PTGES3	0.0650141	0.0421655	1.54188	0.123103	0.341436	0.0364566	0.569147	0.658106	0.514295	0.706178	0.104348	0.564285	1.60501	0.1126	0.520869
PTGFRN	-0.00813293	0.00756468	-1.07512	0.282321	0.532521	-0.0103316	0.104645	-1.2627	0.212137	0.426668	0.00480736	0.0830652	0.242186	0.809277	0.943746
PTGIS	-0.0105918	0.00688628	-1.5381	0.124024	0.342383	-0.0104286	0.068311	-1.47842	0.145124	0.347719	-0.0139039	0.0513366	-0.437543	0.663244	0.898916
PTGR1	-0.0135413	0.0357175	-0.379123	0.704596	0.850959	-0.0599375	0.396801	-1.49139	0.143408	0.346088	0.160843	0.59898	2.06434	0.0426686	0.38512
PTH2R	0.0130692	0.00676651	1.93145	0.0534276	0.214756	0.0285409	0.0886834	3.75812	0.000422825	0.0159451	-0.0465084	0.0701875	-3.12078	0.00253586	0.140876
PTK2	0.019687	0.0372827	0.528046	0.597467	0.786371	0.0273341	2.07651	0.676981	0.501317	0.694964	-0.0245558	1.90932	-0.252844	0.80106	0.941235
PTK2B	0.00878113	0.0167814	0.523266	0.600789	0.789394	0.0235501	0.31573	1.22135	0.227276	0.444251	-0.037338	0.209996	-1.0958	0.276567	0.700923
PTK7	0.00160593	0.00886392	0.181176	0.856229	0.933972	0.00416705	0.145966	0.426091	0.671741	0.816604	-0.0101794	0.154471	-0.48522	0.628892	0.884907
PTMA	-0.0253238	0.031548	-0.802705	0.422145	0.660928	-0.101661	0.533101	-2.8571	0.00620854	0.0596876	0.255242	0.69292	3.74174	0.000349161	0.073083
PTMS	0.0378723	0.0264784	1.43031	0.152628	0.381358	-0.015321	0.405442	-0.461481	0.646578	0.80176	0.130848	0.332968	2.9811	0.00383859	0.158162
PTN	-0.0218716	0.0194551	-1.1242	0.260926	0.510542	-0.0179269	0.336559	-0.857075	0.395203	0.609868	-0.0471798	0.363064	-0.890512	0.375989	0.75971
PTOV1	0.0348107	0.0190561	1.82675	0.0677372	0.245668	0.0269986	0.363577	1.26458	0.211468	0.425885	0.0654204	0.315421	1.54802	0.1257	0.544138
PTP4A1	-0.00548206	0.0107609	-0.509442	0.610442	0.796373	-0.0169809	0.11303	-1.39659	0.168392	0.375374	0.0360773	0.118998	1.56076	0.122664	0.540619
PTP4A2	0.0287776	0.00881071	3.2662	0.00109	0.0250918	0.0359393	0.116263	3.68615	0.000530247	0.0173369	-0.00311799	0.118192	-0.151538	0.879946	0.966418
PTP4A3	-0.0521566	0.0140789	-3.70459	0.000211736	0.00998701	-0.083653	0.171048	-4.36637	6.71216e-05	0.0066867	-0.0151782	0.11658	-0.731167	0.466887	0.813751
PTPA	-0.0663358	0.0183408	-3.61685	0.000298212	0.012486	-0.0694792	0.338516	-3.40732	0.00124823	0.0266136	-0.0530213	0.281425	-1.2634	0.21024	0.639692
PTPDC1	0.0207421	0.0130473	1.58976	0.111888	0.323305	0.0259868	0.245234	1.7446	0.0867618	0.260624	0.00345512	0.211327	0.127763	0.898668	0.971742
PTPN1	-0.0220598	0.0217157	-1.01584	0.309704	0.55825	-0.0277496	0.479679	-1.12985	0.263548	0.482846	-0.00167757	0.477508	-0.0360885	0.971305	0.992398
PTPN11	-0.0111775	0.0304775	-0.366745	0.713809	0.856086	-0.0157242	0.82408	-0.447489	0.656317	0.806929	0.00263076	0.886876	0.042961	0.965843	0.990016
PTPN12	0.011197	0.0242425	0.461873	0.644172	0.816771	0.00684716	0.632282	0.25435	0.800194	0.894039	0.0298566	0.549481	0.535482	0.593853	0.870005
PTPN13	-0.00725448	0.0167078	-0.434196	0.664146	0.829434	-0.0100974	0.286546	-0.53668	0.5937	0.764121	0.00335028	0.214157	0.0921972	0.92678	0.979315
PTPN14	0.00465646	0.00565384	0.823593	0.410171	0.650556	0.00625863	0.0577661	1.00289	0.320398	0.540987	-0.00268225	0.0373602	-0.200826	0.841362	0.952881
PTPN18	-0.018346	0.0180466	-1.01659	0.309349	0.558178	-0.0200761	0.282218	-0.974439	0.334197	0.554324	-0.0126424	0.267839	-0.337966	0.736304	0.921892
PTPN2	-0.0164515	0.0329917	-0.498655	0.618022	0.800904	-0.0464177	0.938906	-1.14401	0.257681	0.477053	0.042018	0.91425	0.741366	0.460717	0.809713
PTPN20	0.0143154	0.0299874	0.477379	0.633092	0.809199	0.00395276	0.3488	0.09435	0.925307	0.962279	0.0252026	0.22451	0.586898	0.559069	0.853178
PTPN21	0.00268056	0.0118221	0.226742	0.820624	0.915714	-0.00507349	0.181918	-0.383232	0.703057	0.834611	0.0332065	0.211881	1.26418	0.209963	0.639692
PTPN23	-0.0274138	0.0119412	-2.29573	0.0216911	0.128863	-0.0160755	0.202837	-1.14218	0.258432	0.477831	-0.0565465	0.167008	-2.50645	0.0142937	0.261358
PTPN3	0.00738324	0.0116621	0.633096	0.526671	0.738887	0.00187562	0.175931	0.150182	0.881182	0.939299	0.0448937	0.150478	1.37741	0.172541	0.59755
PTPN4	0.0133655	0.0333969	0.400203	0.689007	0.842098	-0.0234496	1.51815	-0.618941	0.538566	0.72307	0.141664	1.52397	2.00297	0.0486843	0.407974
PTPN5	-0.0297264	0.0238427	-1.24677	0.212482	0.457678	-0.058115	0.486615	-2.11353	0.0392055	0.169516	0.0563024	0.430654	1.17624	0.243106	0.673993
PTPN9	-0.063714	0.0294955	-2.16012	0.030763	0.156634	-0.0833087	0.697642	-2.33932	0.0230594	0.126446	-0.0209094	0.624558	-0.397252	0.692276	0.910706
PTPRA	0.00264073	0.0409554	0.0644783	0.948589	0.97718	-0.00756578	1.58501	-0.163438	0.870786	0.933729	0.0394132	1.81368	0.448557	0.655006	0.895133
PTPRB	0.0170396	0.0198608	0.85795	0.39092	0.633765	0.0053415	0.404733	0.233393	0.816341	0.903779	0.0527181	0.294432	1.31898	0.191068	0.61717
PTPRD	0.00253913	0.0484304	0.0524284	0.958187	0.981123	-0.0357732	3.34527	-0.644948	0.5217	0.711473	0.125459	2.64789	1.26278	0.210463	0.639692
PTPRE	-0.00241669	0.0458709	-0.0526845	0.957983	0.981123	-0.0250595	1.43475	-0.453835	0.651868	0.804634	0.0480106	1.33849	0.582633	0.561836	0.854848
PTPRF	-0.00234736	0.0186397	-0.125933	0.899785	0.955643	0.00299138	0.452111	0.142602	0.887137	0.942603	-0.0223785	0.321097	-0.550745	0.583396	0.865035
PTPRG	0.0678904	0.0423966	1.60132	0.109307	0.319381	0.0710849	2.24203	1.48414	0.143604	0.346449	0.0563277	2.11293	0.618145	0.538296	0.846074
PTPRJ	-0.0706252	0.0453384	-1.55774	0.119296	0.335259	-0.0680891	1.59783	-1.24381	0.219035	0.43476	-0.0761643	1.57315	-0.941444	0.349409	0.747861
PTPRK	-0.0499259	0.03689	-1.35337	0.175936	0.413188	-0.0610466	0.90642	-1.34323	0.18517	0.395825	-0.0284482	0.546141	-0.450416	0.653674	0.894266
PTPRM	-0.0958202	0.0468876	-2.04362	0.0409916	0.185256	-0.110935	3.27886	-2.10171	0.0402734	0.171797	-0.0392722	3.27468	-0.384665	0.701541	0.91429
PTPRN	-0.0559362	0.024133	-2.31783	0.0204588	0.125484	-0.0564656	0.663904	-2.04434	0.0458234	0.184122	-0.0542277	0.498333	-1.09295	0.277809	0.701413
PTPRN2	0.079729	0.0415701	1.91794	0.0551186	0.218599	0.125176	2.77795	2.68324	0.00966507	0.076031	-0.0954815	2.79282	-1.04239	0.300478	0.71538
PTPRO	-0.0157463	0.0483541	-0.325645	0.744693	0.871902	-0.0726746	2.10844	-1.24458	0.218679	0.434264	0.108468	2.05983	1.25754	0.212343	0.640901
PTPRQ	0.00478293	0.00475317	1.00626	0.31429	0.563208	0.00483597	0.0328689	0.943055	0.349865	0.568905	0.00445934	0.0283915	0.352089	0.725737	0.91952
PTPRR	-0.0272395	0.0249724	-1.09078	0.275368	0.52676	-0.0322496	0.671214	-1.13156	0.262836	0.482369	-0.0106766	0.547919	-0.206035	0.837305	0.951602
PTPRS	-0.113837	0.0512645	-2.22059	0.0263791	0.14357	-0.163949	1.77646	-2.72422	0.0088101	0.0726692	0.0186795	2.01091	0.190868	0.849129	0.954263
PTPRT	0.0157026	0.0551122	0.28492	0.775705	0.889644	-0.00972554	2.00712	-0.149744	0.881573	0.939455	0.0811068	1.9497	0.778657	0.438558	0.799617
PTPRU	0.035126	0.0115061	3.05282	0.00226703	0.037372	0.0295383	0.14291	2.36835	0.0214873	0.121898	0.0670651	0.188675	2.24914	0.0273486	0.335856
PTPRZ1	-0.0121769	0.023596	-0.516055	0.605816	0.792955	-0.0193787	0.379402	-0.748504	0.457414	0.658813	0.0231482	0.358366	0.403708	0.687613	0.908135
PTRH1	-0.0121292	0.00878442	-1.38076	0.167353	0.401575	-0.00904658	0.0889307	-0.948133	0.347298	0.565902	-0.0292751	0.144806	-1.30095	0.197137	0.625169
PTRH2	-0.0594996	0.0160189	-3.71434	0.000203733	0.00980973	-0.067111	0.212438	-3.96697	0.0002167	0.0120393	0.00649263	0.282629	0.130338	0.896656	0.971111
PTS	-0.0669095	0.0251317	-2.66235	0.00775962	0.0750593	-0.0701758	0.473308	-2.40256	0.0197587	0.115611	-0.0575979	0.441604	-1.1679	0.246436	0.675504
PTTG1IP	-0.00460374	0.0112466	-0.409343	0.682288	0.83816	0.00301296	0.189574	0.241705	0.809927	0.899867	-0.0379404	0.187518	-1.45485	0.149758	0.578412
PUDP	-0.0439035	0.0118838	-3.69441	0.000220397	0.0101876	-0.0625465	0.180158	-4.58555	2.73821e-05	0.00440888	0.0148344	0.146215	0.612714	0.541863	0.846146
PUF60	-0.0173087	0.0114426	-1.51265	0.130369	0.351585	-0.0258914	0.160676	-2.10001	0.0404287	0.172079	0.0360134	0.0892087	1.1719	0.245501	0.67527
PUM1	-0.0489523	0.0298214	-1.64152	0.10069	0.304123	-0.0863792	1.22563	-2.59358	0.0122079	0.0861786	0.1024	1.12782	1.52893	0.130362	0.550408
PUM2	-0.0414773	0.0368303	-1.12617	0.260092	0.509688	-0.0308418	1.44428	-0.723119	0.472736	0.672012	-0.0726606	1.40261	-0.994915	0.32288	0.73032
PUM3	-0.0908347	0.0286762	-3.1676	0.00153705	0.0298843	-0.116611	0.923225	-3.57014	0.000760256	0.0208682	-0.0041523	0.939377	-0.069323	0.944911	0.983563
PURA	0.00748939	0.0348854	0.214686	0.830012	0.920222	-0.025456	0.887873	-0.627468	0.533005	0.719304	0.100973	0.924861	1.47753	0.143596	0.569455
PURB	-0.0125374	0.015721	-0.797495	0.425164	0.663236	-0.0301749	0.268756	-1.66536	0.10165	0.283669	0.041176	0.261113	1.30222	0.196707	0.624491
PURG	0.0187046	0.0229593	0.814683	0.415254	0.65493	0.0432863	0.603031	1.61828	0.111447	0.299506	-0.0500946	0.566548	-1.11946	0.266409	0.692547
PUS1	-0.0120317	0.0119319	-1.00837	0.313277	0.56241	-0.0143917	0.159378	-1.14756	0.256226	0.475807	0.0105006	0.113268	0.270973	0.787288	0.937566
PUS10	-0.00538158	0.0148835	-0.36158	0.717666	0.857815	8.50034e-05	0.236869	0.00502771	0.996007	0.998859	-0.0242066	0.223577	-0.771538	0.442739	0.80243
PUS7	-0.0169371	0.0206971	-0.818331	0.413168	0.653131	-0.0458092	0.431953	-1.95527	0.0557501	0.205699	0.0856771	0.436427	1.93979	0.0560514	0.42305
PUS7L	-0.103111	0.0290194	-3.55318	0.000380606	0.0146609	-0.126006	0.885527	-3.80574	0.000363591	0.0148718	-0.0272361	0.79781	-0.451867	0.652629	0.894011
PVR	-0.0025337	0.00600617	-0.421849	0.673135	0.834458	0.0030962	0.0798574	0.477659	0.634827	0.795219	-0.0367101	0.0879629	-2.29859	0.0242298	0.31927
PVT1	-0.0978547	0.0400933	-2.44068	0.0146597	0.105222	-0.138547	1.02923	-2.85917	0.00615108	0.0594827	-0.00953507	1.18119	-0.133565	0.894094	0.96987
PWAR6	-0.049046	0.0463753	-1.05759	0.290243	0.53967	-0.0523171	1.70619	-0.88026	0.382859	0.598923	-0.0439543	1.15512	-0.592774	0.555062	0.851321
PWP1	-0.0282219	0.0153542	-1.83806	0.0660533	0.24275	-0.0299903	0.268905	-1.67367	0.099997	0.280806	-0.0233366	0.236027	-0.783551	0.435697	0.798134
PWRN1	0.0564832	0.050218	1.12476	0.260691	0.510255	0.0426267	1.36381	0.70015	0.487278	0.684369	0.0859768	1.17059	0.967951	0.336109	0.740399
PWWP2A	0.0644478	0.029668	2.1723	0.029833	0.154178	0.0105938	0.688831	0.295709	0.76859	0.874539	0.181996	0.674756	3.43855	0.000944966	0.102056
PWWP2B	-0.0109285	0.006339	-1.724	0.084707	0.27644	-0.0106333	0.0664104	-1.46635	0.148369	0.351223	-0.0118849	0.043424	-0.910508	0.365384	0.753996
PXDN	-0.0226321	0.0107563	-2.10407	0.0353723	0.169822	-0.027632	0.162572	-2.26347	0.0276609	0.139159	-0.00527657	0.161097	-0.231993	0.817156	0.946198
PXDNL	0.00558374	0.0266838	0.209256	0.834248	0.922645	0.0214424	0.519735	0.723279	0.472639	0.671975	-0.0620863	0.484474	-1.01383	0.313873	0.725712
PXK	-0.0154787	0.0236019	-0.655823	0.511938	0.729923	0.00402636	0.738868	0.148025	0.882876	0.939758	-0.0749101	0.658159	-1.57771	0.118714	0.532554
PXMP4	-0.00962462	0.00939019	-1.02497	0.30538	0.553737	-0.00533995	0.125946	-0.545911	0.587382	0.759516	-0.059955	0.107629	-1.78836	0.0783486	0.465343
PXN	0.0126104	0.00931306	1.35405	0.17572	0.412896	0.017922	0.133326	1.85432	0.0691747	0.231419	-0.0563591	0.109393	-1.61826	0.110454	0.516765
PXN-AS1	-0.0128186	0.00898408	-1.42682	0.153633	0.382708	-0.00840248	0.101605	-0.898783	0.372771	0.590316	-0.0661382	0.0876772	-2.036	0.0458717	0.39777
PXYLP1	0.000924122	0.0148715	0.0621405	0.950451	0.978216	-0.00361489	0.28515	-0.211341	0.833419	0.913299	0.0149831	0.249006	0.497732	0.620086	0.881441
PYGB	-0.0013326	0.0202935	-0.0656663	0.947643	0.97698	0.00659065	0.465286	0.291218	0.772003	0.876708	-0.0338495	0.479893	-0.738311	0.46256	0.811499
PYGL	-0.00504559	0.00816232	-0.618157	0.536472	0.745845	-0.00885133	0.0687028	-0.888139	0.378788	0.595466	0.00270804	0.0607009	0.190368	0.84952	0.954409
PYGO1	0.0330475	0.018548	1.78173	0.0747935	0.259165	0.0165116	0.339817	0.798528	0.428073	0.638051	0.101151	0.311694	2.41047	0.0183068	0.286623
PYGO2	0.00560437	0.00636729	0.880181	0.378762	0.623411	0.00741402	0.0737479	1.05995	0.293899	0.514469	-0.00314753	0.0620132	-0.20462	0.838406	0.951734
PYM1	-0.0122821	0.007251	-1.69385	0.0902936	0.286578	-0.0179325	0.0732689	-2.20077	0.0320611	0.150609	0.00921816	0.0850481	0.579958	0.563629	0.855999
PYROXD1	0.0138539	0.0113737	1.21807	0.223199	0.470158	0.0174558	0.177771	1.34883	0.183038	0.392872	0.00163086	0.159353	0.0684087	0.945637	0.983563
PYROXD2	0.00207448	0.00607529	0.341463	0.732755	0.866174	0.00814289	0.0592215	1.16096	0.250779	0.469672	-0.0161563	0.0448763	-1.32897	0.187764	0.612481
PYURF	-0.0169884	0.0108425	-1.56683	0.117155	0.331743	-0.0297521	0.0989703	-2.50708	0.0154229	0.0987952	0.0474913	0.140256	1.7805	0.0789218	0.46673
PYY	0.00216915	0.0055318	0.392124	0.694967	0.844927	0.00508689	0.0432162	0.77354	0.442586	0.64864	-0.00489199	0.0437915	-0.478191	0.633863	0.885486
PZP	-0.0112379	0.00821444	-1.36807	0.17129	0.407215	-0.0110721	0.0509896	-1.23851	0.221604	0.437651	-0.0121373	0.10781	-0.583023	0.561574	0.854639
QARS	-0.0180386	0.00703754	-2.5632	0.0103713	0.0876101	-0.0328276	0.088354	-3.8743	0.000292128	0.013869	0.0148544	0.0615299	1.17551	0.243397	0.673993
QDPR	0.00143522	0.0236858	0.060594	0.951683	0.978701	0.00861141	0.451536	0.32632	0.745447	0.86256	-0.0283019	0.418529	-0.526845	0.599809	0.872795
QKI	-0.0332111	0.0412678	-0.80477	0.420952	0.659933	-0.090957	2.97515	-1.91174	0.0612373	0.216608	0.142203	2.86567	1.71487	0.0903737	0.489695
QPCT	0.0121675	0.00498982	2.43846	0.0147498	0.105379	0.00933968	0.0400377	1.82689	0.0732616	0.238298	0.0690591	0.0270152	3.01165	0.00375603	0.158162
QPCTL	-0.0214326	0.0100754	-2.12722	0.033402	0.164113	-0.0306905	0.142072	-2.60678	0.0117985	0.0847383	0.0039012	0.118847	0.200311	0.841763	0.952945
QRICH1	-0.0299083	0.0261209	-1.145	0.252211	0.499665	-0.0452961	0.633237	-1.56973	0.122338	0.31592	0.0399125	0.648024	0.649333	0.518047	0.837045
QRICH2	0.00185536	0.0134656	0.137785	0.890411	0.95039	0.0163972	0.234338	1.08703	0.281865	0.501344	-0.0551982	0.20936	-1.84742	0.0685104	0.448816
QRSL1	-0.00494024	0.0121585	-0.406319	0.684508	0.839009	-0.000972982	0.240276	-0.0729184	0.942141	0.971395	-0.0243486	0.226519	-0.825006	0.411906	0.78212
QSER1	-0.00599136	0.0241462	-0.248129	0.804035	0.907011	-0.0128951	0.611451	-0.469444	0.640648	0.798978	0.0174787	0.612655	0.345107	0.730951	0.920859
QSOX1	-0.004797	0.0144807	-0.331269	0.740442	0.870186	0.00438478	0.274441	0.273042	0.785865	0.885133	-0.0447415	0.229271	-1.33576	0.185547	0.610007
QSOX2	-0.00997566	0.0129512	-0.770252	0.44115	0.674622	-0.012946	0.210298	-0.857558	0.394938	0.60974	-0.00169512	0.192889	-0.0672515	0.946555	0.983563
QTRT1	-0.0689605	0.0283365	-2.43363	0.0149482	0.106237	-0.0665643	0.541249	-1.73798	0.0886616	0.262716	-0.0718585	0.337978	-1.70606	0.0920104	0.492149
QTRT2	-0.0341723	0.00977349	-3.49643	0.000471525	0.0165621	-0.0390137	0.118101	-3.41064	0.00123581	0.0266136	-0.0210812	0.107057	-1.12075	0.265863	0.692094
R3HCC1	-0.0102902	0.00686966	-1.49792	0.134155	0.356636	-0.00875946	0.0807735	-1.0961	0.277914	0.497711	-0.0146232	0.0594019	-1.0876	0.280152	0.703179
R3HCC1L	0.00309417	0.016431	0.188313	0.850631	0.93109	-0.00872359	0.343372	-0.474326	0.637186	0.797218	0.0498263	0.318349	1.36239	0.177031	0.602295
R3HDM1	0.0182203	0.033791	0.539207	0.589744	0.781367	0.0332087	2.27367	0.921148	0.361082	0.579135	-0.0901815	1.7782	-0.930153	0.355186	0.750125
R3HDM2	-0.0780207	0.0391356	-1.9936	0.0461958	0.198011	-0.0486035	1.70975	-1.0496	0.298591	0.518989	-0.151554	1.76469	-2.07006	0.0417856	0.383129
R3HDM4	-0.00114404	0.00660958	-0.173088	0.862582	0.937428	-0.00216065	0.0757799	-0.283205	0.778106	0.880076	0.00191484	0.0445868	0.144692	0.88533	0.967334
RAB10	-0.0248737	0.0254749	-0.9764	0.328866	0.578454	-0.00479706	0.806943	-0.168953	0.866467	0.931496	-0.107763	0.74547	-1.86791	0.0655633	0.439729
RAB11A	-0.0184807	0.0369387	-0.500309	0.616857	0.800135	-0.0408995	0.625628	-0.978124	0.333002	0.553057	0.0611868	0.897996	0.776244	0.439975	0.801064
RAB11B	0.0080283	0.0163504	0.491016	0.623415	0.803979	0.00662816	0.282587	0.331173	0.7418	0.86049	0.0108377	0.234863	0.382276	0.703305	0.915173
RAB11FIP1	0.00485106	0.0115347	0.420564	0.674074	0.834588	0.00977121	0.192544	0.728558	0.469429	0.669478	-0.0091289	0.161346	-0.403804	0.687472	0.908135
RAB11FIP2	-0.00602698	0.0206778	-0.291471	0.770691	0.886874	-0.0255347	0.526282	-1.05178	0.2976	0.517853	0.0455142	0.473159	1.15336	0.252314	0.681421
RAB11FIP3	0.0406497	0.0322	1.26241	0.2068	0.45107	0.0222617	0.991794	0.583577	0.561942	0.740558	0.0862216	0.820797	1.43573	0.155111	0.582153
RAB11FIP4	-0.0494118	0.0307206	-1.60843	0.107742	0.317133	-0.10558	1.09313	-2.97007	0.00444015	0.0509016	0.116287	1.03821	1.90459	0.0605518	0.430999
RAB11FIP5	-0.0178839	0.00793075	-2.255	0.024133	0.136908	-0.00586884	0.0822826	-0.666204	0.508126	0.70084	-0.0692636	0.0912747	-3.80213	0.000284667	0.0671349
RAB12	0.010822	0.0195186	0.554445	0.579274	0.774421	0.0184479	0.496874	0.871934	0.387116	0.602088	-0.0327593	0.461974	-0.647692	0.519103	0.837697
RAB14	-0.00885129	0.0229397	-0.38585	0.699608	0.847983	-0.0321719	0.448659	-1.30827	0.19634	0.408386	0.14749	0.503075	2.31641	0.0232517	0.312593
RAB15	-0.00454553	0.0145022	-0.313438	0.753948	0.877803	-0.00267193	0.262808	-0.160382	0.87318	0.934969	-0.0104061	0.219272	-0.353172	0.724921	0.91952
RAB18	0.0156299	0.0220275	0.709562	0.477976	0.703595	0.00659806	0.558064	0.265661	0.791515	0.888552	0.0489209	0.507264	1.02596	0.30811	0.722079
RAB1A	-0.0155569	0.0271866	-0.572227	0.567168	0.766035	-0.0181312	0.710306	-0.593638	0.55524	0.735568	-0.00573586	0.729144	-0.0961481	0.923652	0.979121
RAB1B	-0.00121532	0.00985837	-0.123278	0.901887	0.95641	-0.0154776	0.107148	-1.46381	0.14906	0.352256	0.0936501	0.109637	3.43424	0.000987624	0.102571
RAB21	-0.001459	0.0215888	-0.0675811	0.946119	0.976105	-0.0029172	0.434917	-0.120185	0.904784	0.953116	0.00406291	0.39472	0.0860175	0.931675	0.980503
RAB22A	-0.0258478	0.0149309	-1.73116	0.0834232	0.274342	-0.0445854	0.273639	-2.62636	0.0112148	0.0824915	0.0381645	0.259171	1.21631	0.227564	0.657929
RAB23	0.0207489	0.00881647	2.35343	0.0186011	0.119537	0.0219687	0.116288	2.20129	0.0320228	0.150559	0.0164136	0.109917	0.872358	0.385713	0.766147
RAB24	0.000451092	0.00646671	0.0697561	0.944388	0.975683	0.00337819	0.0553632	0.344475	0.732067	0.85478	-0.00180091	0.0296977	-0.209363	0.834716	0.951186
RAB26	-0.0537239	0.0208967	-2.57092	0.0101429	0.0863116	-0.0555962	0.410407	-2.24639	0.0288035	0.141842	-0.0490743	0.288062	-1.2583	0.21207	0.640534
RAB27A	0.0154748	0.0160444	0.964495	0.334798	0.584358	0.0261813	0.26774	1.40458	0.16589	0.372443	-0.0151407	0.258979	-0.480347	0.632336	0.885462
RAB27B	-0.0173145	0.0301576	-0.574134	0.565877	0.764842	-0.0279396	0.759433	-0.830914	0.409692	0.622572	0.0263773	0.619585	0.386842	0.699946	0.913651
RAB28	0.00742552	0.0315226	0.235562	0.813773	0.91265	0.0255338	1.1483	0.735153	0.465437	0.665914	-0.0771801	0.973144	-1.02803	0.30714	0.72155
RAB29	-0.000865443	0.00794642	-0.10891	0.913274	0.961515	-0.00769859	0.0850635	-0.847595	0.400416	0.614501	0.02143	0.062661	1.30618	0.195364	0.622683
RAB2A	-0.0268937	0.026924	-0.998876	0.317855	0.566229	-0.0102399	1.00484	-0.338074	0.736623	0.85776	-0.089598	0.899183	-1.52447	0.13147	0.552258
RAB2B	-0.01117	0.0126567	-0.88254	0.377485	0.62271	-0.0274867	0.217624	-1.93384	0.058397	0.210754	0.0513096	0.210369	1.84477	0.0688992	0.448816
RAB30	-0.0832236	0.029491	-2.822	0.00477258	0.0580547	-0.0712534	0.821074	-2.02025	0.0483446	0.189479	-0.111043	0.821201	-2.06522	0.042253	0.3845
RAB30-AS1	0.00122124	0.0219478	0.055643	0.955626	0.980098	0.00320037	0.520737	0.131781	0.895649	0.948002	-0.00759936	0.496192	-0.148224	0.882552	0.966863
RAB31	-0.0133774	0.0172241	-0.776667	0.437355	0.671995	-0.0319308	0.323723	-1.59207	0.117224	0.307315	0.0387561	0.28631	1.15278	0.252552	0.681573
RAB33A	0.0062143	0.00445365	1.39533	0.162917	0.396185	0.00699433	0.0383355	1.44001	0.155655	0.359612	0.00209607	0.0282454	0.187812	0.851516	0.95461
RAB33B	-0.00934144	0.00719425	-1.29846	0.194129	0.435779	-0.012546	0.0833097	-1.67606	0.0995255	0.27997	0.0294621	0.126272	1.13109	0.261514	0.687742
RAB35	-0.0171157	0.00817257	-2.09428	0.0362348	0.172577	-0.0153543	0.11655	-1.73665	0.0881676	0.262218	-0.0274559	0.119071	-1.2817	0.203778	0.634763
RAB37	0.0131943	0.0181148	0.728371	0.466386	0.695158	0.0140117	0.293852	0.726522	0.470666	0.670077	0.00707085	0.262386	0.133954	0.893826	0.96987
RAB39A	0.000363798	0.0174742	0.0208191	0.98339	0.993613	0.00246681	0.18268	0.11754	0.906944	0.954174	-0.00438913	0.173344	-0.139113	0.889723	0.968595
RAB39B	-0.0251431	0.0111742	-2.25009	0.0244432	0.137856	-0.0366441	0.0968249	-3.08497	0.00330098	0.0439472	0.0633404	0.0707509	1.92249	0.0591194	0.428408
RAB3A	0.0109587	0.0348287	0.314647	0.75303	0.877313	-0.0389136	0.399216	-0.932973	0.356297	0.57473	0.125837	0.368532	1.98786	0.050777	0.414684
RAB3B	-0.0092106	0.0120254	-0.765931	0.443717	0.676821	0.00287917	0.146007	0.19477	0.846329	0.919449	-0.0328647	0.132512	-1.58943	0.116045	0.528223
RAB3C	-0.157306	0.0427527	-3.67943	0.000233755	0.0106349	-0.227959	2.88815	-4.6676	2.06333e-05	0.00418313	0.0743721	2.73514	0.840953	0.402967	0.776502
RAB3D	-0.0179173	0.00929075	-1.92851	0.0537916	0.215608	-0.0225776	0.120919	-2.08316	0.0419998	0.175597	-0.00500225	0.101512	-0.277249	0.782329	0.935782
RAB3GAP1	0.0967137	0.0315513	3.06528	0.00217463	0.036315	0.0833787	1.15206	2.37464	0.02116	0.120515	0.152636	1.06753	2.12277	0.0369723	0.370236
RAB3GAP2	-0.0583394	0.025806	-2.26069	0.0237786	0.135496	-0.0460358	0.830404	-1.51534	0.135535	0.335456	-0.0902236	0.727973	-1.84486	0.0688863	0.448816
RAB3IP	0.00653518	0.021049	0.310474	0.7562	0.879209	-0.00675194	0.374412	-0.262185	0.794179	0.890721	0.0332783	0.353506	0.910857	0.365201	0.753987
RAB40A	-0.0190582	0.00944002	-2.01887	0.0435003	0.191428	-0.0217184	0.0936226	-1.81634	0.0753719	0.240897	-0.0146569	0.064834	-0.952969	0.343575	0.743973
RAB40B	-0.045625	0.0134838	-3.38368	0.000715218	0.0205088	-0.0350331	0.277256	-2.43878	0.0180654	0.108794	-0.124103	0.246989	-3.17387	0.0021593	0.129963
RAB40C	0.00461689	0.0188451	0.244992	0.806463	0.908509	0.0127303	0.405532	0.573407	0.568757	0.745943	-0.0162996	0.315869	-0.457255	0.64877	0.892048
RAB4A	-0.0239593	0.0141487	-1.69339	0.090381	0.286638	-0.0242829	0.282073	-1.62936	0.109075	0.295539	-0.0210045	0.322843	-0.466415	0.64223	0.888633
RAB5A	-0.0670826	0.0181248	-3.70115	0.000214624	0.0100413	-0.0819361	0.358066	-4.03753	0.000172252	0.010588	-0.00852179	0.345579	-0.211486	0.833065	0.950323
RAB5B	0.00911957	0.0169612	0.537673	0.590803	0.782321	0.00609782	0.352027	0.296553	0.767949	0.874248	0.0155528	0.256655	0.518384	0.605671	0.87646
RAB6A	0.017191	0.0354064	0.485535	0.627297	0.806637	-0.00939247	1.32284	-0.240825	0.810605	0.900361	0.141781	1.32814	1.67921	0.0971471	0.498947
RAB6B	-0.0331769	0.0278381	-1.19178	0.233347	0.480499	-0.048196	0.700021	-1.55027	0.126935	0.323952	0.0275868	0.722546	0.441163	0.660326	0.897758
RAB7A	-0.0840531	0.0253915	-3.31029	0.000931987	0.0233623	-0.0907063	0.791296	-3.12835	0.00283598	0.0408371	-0.0621657	0.706878	-1.18208	0.240797	0.671814
RAB8A	-0.0205807	0.00632133	-3.25575	0.00113094	0.0256452	-0.0304888	0.0643857	-4.10183	0.000139523	0.00948426	0.00531353	0.0444934	0.442196	0.659581	0.897756
RAB8B	0.068475	0.0230806	2.96678	0.00300939	0.0437991	0.0646379	0.564391	2.4807	0.0162697	0.102181	0.0824552	0.495427	1.65789	0.101391	0.504493
RAB9A	-0.00464177	0.0122204	-0.379839	0.704065	0.850531	-0.00277201	0.155563	-0.211312	0.833442	0.913299	-0.0169173	0.163196	-0.503308	0.616209	0.879835
RAB9B	0.0265438	0.0148182	1.7913	0.0732446	0.25692	0.0306615	0.239802	1.91586	0.0606998	0.215631	0.00180789	0.145205	0.0460898	0.963377	0.988614
RABAC1	-0.0351975	0.0216005	-1.62948	0.103212	0.308496	-0.0484009	0.3356	-2.0854	0.0417879	0.174988	0.0502535	0.302715	0.851114	0.397681	0.77252
RABEP1	-0.021779	0.0294858	-0.738628	0.460133	0.69019	-0.0438255	1.23568	-1.37224	0.17568	0.384426	0.105516	1.1925	1.37494	0.173119	0.597839
RABEP2	0.00222307	0.00869319	0.255726	0.798163	0.904094	-0.00108494	0.121973	-0.118513	0.906102	0.953811	0.0325805	0.130373	1.17482	0.24372	0.673993
RABEPK	-0.0600506	0.0179993	-3.33627	0.000849095	0.0220498	-0.0769961	0.353312	-3.55349	0.000800234	0.021556	-0.0223233	0.287739	-0.690471	0.491965	0.825325
RABGAP1	-0.0307627	0.0342773	-0.897464	0.369471	0.615484	-0.0532012	1.2966	-1.33193	0.188494	0.40028	0.0319334	1.22493	0.47828	0.6338	0.885486
RABGAP1L	0.0154053	0.0369311	0.417137	0.676578	0.835992	0.0167366	2.92807	0.417218	0.678178	0.819791	0.00800291	2.89256	0.0846028	0.932796	0.980568
RABGEF1	0.00409656	0.00822168	0.498263	0.618299	0.801016	-0.0156287	0.06511	-1.17175	0.248163	0.466756	0.0161847	0.0325616	1.55006	0.125209	0.543879
RABGGTB	-0.0218196	0.00869537	-2.50934	0.0120959	0.0955216	-0.0252226	0.115733	-2.68004	0.00974688	0.0762077	-0.00197021	0.124955	-0.0866802	0.93115	0.980503
RABIF	9.55968e-05	0.0068508	0.0139541	0.988867	0.995693	-0.00740251	0.0765621	-0.941695	0.350555	0.569202	0.0237785	0.065641	1.70206	0.0927613	0.492457
RABL2A	-0.00349677	0.0164138	-0.213038	0.831297	0.920777	-0.0140222	0.225945	-0.755797	0.453065	0.656003	0.0344162	0.264064	0.977413	0.331412	0.73792
RABL2B	-0.0158918	0.0150299	-1.05734	0.290356	0.539726	-0.0153102	0.20042	-0.953345	0.344676	0.563856	-0.0199959	0.217917	-0.468688	0.640687	0.888334
RABL3	-0.0304121	0.0111993	-2.71554	0.00661675	0.0688238	-0.0372414	0.156255	-2.93153	0.00494234	0.054085	-0.00659344	0.144889	-0.277914	0.78182	0.935703
RABL6	0.0245175	0.0220509	1.11186	0.266199	0.516282	0.00509229	0.620774	0.20589	0.837653	0.915272	0.0997902	0.561184	2.04962	0.0437916	0.388199
RAC1	0.0156401	0.0257886	0.606476	0.544199	0.749638	-0.0317947	0.559223	-1.09784	0.277161	0.497185	0.197257	0.530056	3.48087	0.000824884	0.100992
RAC3	-0.0115585	0.0099787	-1.15832	0.246733	0.494836	-0.0240712	0.135388	-2.0643	0.0438214	0.179193	0.0226732	0.0854033	1.17557	0.243373	0.673993
RACGAP1	0.00239718	0.00885204	0.270806	0.78654	0.896377	0.00520986	0.108819	0.526764	0.600521	0.769019	-0.00892855	0.10859	-0.449881	0.654055	0.894468
RACK1	-0.0338899	0.019792	-1.7123	0.0868417	0.280997	-0.0570252	0.323857	-2.49499	0.0156955	0.0997127	0.0354667	0.254182	0.896224	0.372915	0.757364
RAD1	-0.0184854	0.00919927	-2.00944	0.0444908	0.193357	-0.0235183	0.0760856	-1.98641	0.0530255	0.199467	-0.0108179	0.0658007	-0.740279	0.461372	0.810379
RAD17	-0.0196656	0.0140259	-1.40209	0.160888	0.393487	-0.0155505	0.258197	-0.994328	0.324511	0.545303	-0.0365806	0.249413	-1.15369	0.252182	0.681421
RAD18	-0.00408516	0.0195649	-0.208801	0.834604	0.922645	0.00228577	0.377196	0.0982164	0.922125	0.961046	-0.0194386	0.338678	-0.538041	0.592094	0.869207
RAD21	-0.00627504	0.0252337	-0.248678	0.80361	0.906869	-0.0294397	0.538554	-1.03866	0.303604	0.52451	0.08224	0.495637	1.48432	0.141788	0.566171
RAD23A	-0.00491697	0.0183613	-0.26779	0.788861	0.897697	-0.0225467	0.296576	-1.05095	0.297976	0.518195	0.0433575	0.263134	1.22132	0.225677	0.656409
RAD23B	-0.039814	0.0212917	-1.86993	0.0614932	0.233141	-0.0301389	0.542329	-1.23982	0.22042	0.436235	-0.0716895	0.537233	-1.62474	0.108286	0.513746
RAD51AP2	0.000634242	0.00291937	0.217253	0.828011	0.919218	-0.000839561	0.0144038	-0.246991	0.805855	0.897394	0.00477756	0.0105255	0.838264	0.404466	0.777964
RAD51B	0.0127898	0.0205193	0.623307	0.533083	0.742832	-0.00723276	0.353819	-0.295816	0.768509	0.874534	0.0604806	0.348597	1.60279	0.113058	0.521765
RAD51C	-0.0165829	0.0170205	-0.974288	0.329914	0.579492	-0.0256542	0.269856	-1.32041	0.192283	0.405331	0.0133533	0.257321	0.378334	0.706219	0.915286
RAD52	-0.0139856	0.0191072	-0.731953	0.464197	0.693416	0.00513348	0.35977	0.234373	0.815585	0.903374	-0.0748631	0.363499	-1.91544	0.0591337	0.428408
RAD54B	-0.000442533	0.00505105	-0.087612	0.930185	0.968922	0.00293408	0.0395637	0.534819	0.594977	0.765226	-0.0192339	0.045763	-1.48615	0.141304	0.564631
RAD54L2	-0.0512063	0.0195093	-2.62471	0.00867226	0.0789627	-0.0460617	0.43944	-2.13026	0.0377361	0.165872	-0.0737342	0.491099	-1.6296	0.107253	0.513063
RAD9A	0.0173858	0.0307296	0.565766	0.571553	0.76926	0.0429882	1.00516	1.22124	0.227315	0.444251	-0.064636	0.861502	-1.0259	0.308139	0.722079
RADIL	0.0223275	0.0105087	2.12467	0.033614	0.164595	0.0277468	0.169679	2.43795	0.0181029	0.108957	-0.00900695	0.175183	-0.329116	0.742958	0.923535
RAE1	-0.0284018	0.0115961	-2.44926	0.014315	0.10391	-0.0346247	0.131276	-2.40966	0.019658	0.115255	-0.0167803	0.108203	-0.854538	0.395447	0.77166
RAF1	-0.0438947	0.0300117	-1.46258	0.143581	0.368998	-0.0443224	0.772105	-1.28809	0.203224	0.415804	-0.0425349	0.720407	-0.693274	0.490214	0.824887
RAI1	-0.0585425	0.0298341	-1.96227	0.0497311	0.206484	-0.08431	0.68804	-2.54213	0.0139285	0.0927332	0.0507495	0.636193	0.743006	0.45974	0.809561
RAI14	-0.00177248	0.0073699	-0.240502	0.809941	0.910563	-0.00369805	0.0788305	-0.458863	0.64818	0.802676	0.00806215	0.0889763	0.442651	0.659254	0.897542
RAI2	0.0101936	0.0107937	0.944408	0.344961	0.593223	0.011356	0.151166	0.915646	0.363936	0.581613	0.0065641	0.112629	0.299521	0.765346	0.930494
RALA	-0.0334119	0.0182051	-1.83531	0.0664601	0.243492	-0.049112	0.434759	-2.2995	0.0253824	0.133577	0.00830609	0.393574	0.238579	0.812063	0.94391
RALB	-0.00878894	0.0062782	-1.39991	0.161539	0.394606	-0.0107209	0.0741345	-1.56145	0.124277	0.319592	0.00106756	0.0753289	0.0688375	0.945297	0.983563
RALBP1	-0.0299337	0.0186152	-1.60802	0.10783	0.31717	-0.029061	0.396114	-1.4285	0.158924	0.364898	-0.0344243	0.437204	-0.745948	0.45796	0.808905
RALGAPA1	-0.0487611	0.041872	-1.16453	0.244211	0.492513	-0.0579305	1.77995	-1.23498	0.222199	0.438479	-0.0128024	1.70134	-0.137821	0.89074	0.969155
RALGAPA2	0.0735659	0.0296727	2.47924	0.0131661	0.0994066	0.0642025	0.986901	1.82828	0.0730503	0.238197	0.0969408	0.961527	1.74718	0.0845763	0.480892
RALGAPB	-0.0315982	0.0238483	-1.32496	0.185183	0.425501	-0.0603194	0.660053	-2.17161	0.0343105	0.156565	0.0489553	0.587145	1.05241	0.295891	0.712088
RALGDS	-0.0282354	0.0167889	-1.68179	0.0926093	0.289831	-0.0255772	0.317323	-1.29262	0.201661	0.414146	-0.0350683	0.300947	-1.10544	0.272398	0.697968
RALGPS1	-0.00789923	0.0343678	-0.229844	0.818213	0.914701	0.00448281	1.56536	0.112317	0.91099	0.955559	-0.0434115	1.51597	-0.642255	0.522607	0.839367
RALGPS2	0.0320041	0.0273127	1.17177	0.24129	0.488755	0.0344947	0.89445	1.15054	0.255008	0.474384	0.0198533	0.822015	0.299796	0.765137	0.930494
RALY	-0.0191185	0.0136243	-1.40326	0.160539	0.39297	-0.0303452	0.195217	-2.04478	0.0457783	0.184069	0.0410895	0.184	1.1956	0.235505	0.666706
RALYL	0.272039	0.0557158	4.88263	1.04682e-06	0.000483883	0.314808	2.54254	5.26498	2.50672e-06	0.00152413	-0.0098845	1.82268	-0.0643876	0.94886	0.984134
RAMP1	-0.00933835	0.0170249	-0.548512	0.58334	0.777159	-0.00747211	0.296624	-0.414142	0.680416	0.821149	-0.0244979	0.309971	-0.476404	0.635192	0.886053
RAN	-0.0347051	0.0219171	-1.58347	0.113314	0.325171	-0.0543017	0.293125	-2.23	0.0301779	0.145306	0.0489043	0.245013	0.972302	0.334267	0.73998
RANBP1	-0.0203789	0.0125336	-1.62594	0.103963	0.309479	-0.016354	0.151666	-1.12258	0.266609	0.485493	-0.0318452	0.144888	-1.2951	0.19914	0.628346
RANBP10	-0.0553596	0.01984	-2.7903	0.00526593	0.0610974	-0.0648316	0.445278	-2.84176	0.00632359	0.0602933	-0.0259662	0.416151	-0.646107	0.520123	0.838181
RANBP17	-0.0858667	0.0421181	-2.03871	0.0414787	0.1868	-0.153174	1.66613	-3.0302	0.00375057	0.0465039	0.0669589	1.59936	0.87908	0.382081	0.763407
RANBP2	-0.0705551	0.0312677	-2.25649	0.0240402	0.136649	-0.0875994	0.775788	-2.34655	0.0226587	0.125224	-0.0304933	0.741634	-0.532791	0.595706	0.871226
RANBP3	-0.00911258	0.0123476	-0.738007	0.46051	0.690407	-0.0125047	0.222863	-0.889399	0.377746	0.594718	0.00232579	0.236333	0.090084	0.928453	0.979911
RANBP3L	0.00314695	0.00432559	0.727519	0.466908	0.695488	0.00752236	0.0305597	1.50208	0.138919	0.340137	-0.00970733	0.0265646	-1.1309	0.261591	0.687742
RANBP6	-0.0355911	0.011368	-3.13082	0.00174318	0.0318737	-0.0477553	0.152804	-3.78851	0.000384042	0.0152508	0.0174051	0.149913	0.661518	0.510246	0.833027
RANBP9	-0.0170552	0.0275763	-0.618472	0.536264	0.745699	-0.0459693	0.741088	-1.51477	0.13568	0.335671	0.119932	0.710444	1.81564	0.0733023	0.453495
RANGAP1	0.0108484	0.0191587	0.56624	0.571231	0.769095	0.0260576	0.312406	1.11293	0.270686	0.490535	-0.0199712	0.235751	-0.599209	0.550785	0.849375
RANGRF	-0.00682017	0.00677565	-1.00657	0.314141	0.563127	-0.00878685	0.0660626	-1.26469	0.211428	0.425878	0.0313964	0.0524649	1.02512	0.309301	0.723484
RAP1A	-0.051481	0.0244888	-2.10223	0.0355333	0.170383	-0.04041	0.734697	-1.41746	0.16211	0.368251	-0.0826438	0.700608	-1.72785	0.0880071	0.486375
RAP1B	-0.05129	0.0195845	-2.6189	0.00882127	0.0797562	-0.0393694	0.454095	-1.72756	0.0897994	0.265063	-0.0849624	0.402068	-2.21826	0.0294708	0.342965
RAP1GAP	-0.022138	0.0233159	-0.949479	0.342377	0.590682	-0.0203409	0.631092	-0.763286	0.448625	0.652979	-0.0280041	0.468718	-0.581632	0.562506	0.855319
RAP1GAP2	-0.0431007	0.0317059	-1.35939	0.174022	0.410576	-0.0203394	1.05803	-0.545246	0.587836	0.759932	-0.102339	0.938426	-1.70057	0.0930419	0.493092
RAP1GDS1	-0.0288315	0.0339149	-0.850111	0.395263	0.63813	-0.0613558	1.23814	-1.62635	0.109715	0.2963	0.108187	1.05925	1.39716	0.166361	0.590461
RAP2A	-0.00129869	0.0153571	-0.0845662	0.932606	0.970061	-0.0129873	0.359859	-0.714775	0.477836	0.676036	0.0279345	0.254559	0.972153	0.334005	0.739827
RAP2B	0.0031725	0.00701793	0.452057	0.651228	0.820713	-0.000139507	0.0692852	-0.0182497	0.985507	0.993416	0.020932	0.0768242	1.1825	0.240632	0.671677
RAP2C-AS1	-0.0298496	0.0105625	-2.826	0.0047134	0.0575466	-0.0340479	0.162095	-2.8374	0.00639907	0.0609124	-0.0154046	0.137233	-0.692086	0.490956	0.825034
RAPGEF1	-0.0852973	0.0284301	-3.00025	0.00269758	0.0414837	-0.0782876	0.828152	-2.28246	0.0264381	0.136453	-0.100685	0.732067	-1.98124	0.051119	0.414756
RAPGEF2	0.0559597	0.0380146	1.47206	0.141005	0.365125	0.0539761	1.78244	1.25817	0.21376	0.428355	0.0632106	1.57668	0.770663	0.443255	0.802861
RAPGEF3	0.0140328	0.00513919	2.73055	0.00632295	0.0671637	0.0173315	0.058188	2.94798	0.00472182	0.052505	0.00334637	0.0386522	0.316241	0.752672	0.92718
RAPGEF4	-0.0430498	0.0412705	-1.04311	0.296896	0.54624	-0.0566975	2.37667	-1.18309	0.241971	0.461118	-0.00387492	2.20329	-0.0477247	0.962059	0.98815
RAPGEF4-AS1	0.00121126	0.00806454	0.150196	0.88061	0.947264	0.00279005	0.0967945	0.305927	0.76084	0.870005	-0.00444989	0.101005	-0.25767	0.797346	0.940657
RAPGEF5	-0.0638301	0.038485	-1.65857	0.0972026	0.298663	-0.065386	1.17658	-1.46884	0.147695	0.351007	-0.0592258	1.02916	-0.77343	0.441626	0.801315
RAPGEF6	-0.0133361	0.00883568	-1.50934	0.131211	0.352541	-0.0162499	0.10362	-1.59688	0.116147	0.306156	-0.00440915	0.0876202	-0.247547	0.805141	0.942875
RAPGEFL1	-0.0483083	0.0296532	-1.62911	0.10329	0.308496	-0.0659362	0.568319	-1.68811	0.097885	0.277858	-0.0243255	0.438793	-0.533933	0.594919	0.87068
RAPH1	-0.0308263	0.0306815	-1.00472	0.315032	0.564069	-0.0396882	0.645985	-1.17766	0.244113	0.462902	0.0120859	0.792575	0.162971	0.870967	0.961859
RARA	0.0105772	0.00540592	1.9566	0.0503943	0.207823	0.00758422	0.0610383	1.36306	0.178536	0.387448	0.060984	0.0698861	2.67073	0.00944128	0.221933
RARB	0.0056733	0.0189362	0.299601	0.764482	0.883439	-0.0161139	0.302976	-0.73378	0.466266	0.666584	0.0688461	0.261512	1.84111	0.06944	0.448904
RARG	-0.00770407	0.00708669	-1.08712	0.276984	0.528377	-0.0108923	0.0750111	-1.33174	0.188558	0.40028	0.00189788	0.0794136	0.13371	0.893979	0.96987
RARRES1	-0.0219029	0.0115734	-1.89252	0.0584217	0.226288	-0.0251249	0.10787	-1.98377	0.0527453	0.198841	-0.00559515	0.161183	-0.196367	0.844838	0.953243
RARS	-0.0582891	0.0205307	-2.83911	0.00452391	0.0558187	-0.0640116	0.405672	-2.7276	0.00859556	0.0718223	-0.0396252	0.373302	-0.93495	0.352724	0.749653
RARS2	0.00989122	0.0217781	0.454181	0.649698	0.820179	0.0130245	0.593841	0.512496	0.6104	0.776079	0.00122983	0.570022	0.0291059	0.976855	0.993148
RASA1	0.0890068	0.0562479	1.5824	0.113557	0.325439	0.0997128	1.67596	1.5432	0.129358	0.325912	0.0555106	2.04976	0.485691	0.628587	0.884907
RASA2	-0.0105969	0.030097	-0.352092	0.724769	0.862735	-0.0298367	1.02738	-0.859206	0.394037	0.608844	0.0474851	0.900996	0.787015	0.433678	0.796755
RASA3	0.0106689	0.0162218	0.657685	0.51074	0.728566	0.0335871	0.337175	1.86306	0.0679125	0.229406	-0.0868277	0.298421	-2.33512	0.0221321	0.306665
RASAL1	0.0136169	0.00718683	1.89471	0.0581314	0.226032	0.0174757	0.0886798	2.08539	0.041789	0.174988	0.00288696	0.0552902	0.206595	0.836869	0.951602
RASAL2	0.00242106	0.0382325	0.0633247	0.949508	0.977594	-0.0394134	2.20438	-0.920293	0.361525	0.579523	0.166615	1.93375	1.96375	0.0531536	0.416719
RASD1	0.00178242	0.00907698	0.196367	0.844323	0.927579	0.00838501	0.110429	0.770684	0.444263	0.650364	-0.0133362	0.0793583	-0.81004	0.420403	0.788131
RASD2	0.0022608	0.0088702	0.254876	0.798819	0.904233	-0.0037687	0.11798	-0.372834	0.710736	0.839716	0.0224515	0.0794953	1.21377	0.228531	0.658063
RASGEF1A	-0.0268037	0.0150112	-1.78558	0.0741677	0.258157	-0.0151019	0.305261	-0.904516	0.369751	0.587737	-0.0761599	0.298755	-2.22108	0.0292711	0.342687
RASGEF1B	0.078333	0.047395	1.65277	0.0983779	0.300358	0.0991615	1.78412	1.78233	0.0803387	0.249674	0.0232295	1.23183	0.256698	0.798099	0.940657
RASGEF1C	-0.0150105	0.00976021	-1.53793	0.124065	0.342417	-0.0198547	0.104535	-1.68478	0.0980142	0.278088	-0.00443115	0.084868	-0.254434	0.799836	0.940857
RASGRF1	-0.0420067	0.0363742	-1.15485	0.248153	0.496135	-0.0914026	1.2312	-2.13923	0.0369688	0.163727	0.088052	1.22307	1.27003	0.207882	0.639246
RASGRF2	0.0154941	0.0239772	0.6462	0.51815	0.733889	0.000914055	0.471696	0.0331048	0.973713	0.988185	0.0602086	0.355803	1.24518	0.216826	0.644522
RASGRP1	-0.00143564	0.015769	-0.0910419	0.927459	0.967827	-0.00731615	0.263519	-0.444603	0.658389	0.808109	0.0646638	0.282422	1.17209	0.245179	0.674967
RASGRP2	0.00265336	0.0106889	0.248236	0.803952	0.907007	0.0114097	0.139192	0.966356	0.338187	0.558538	-0.0371218	0.109566	-1.47519	0.144296	0.571021
RASGRP3	-0.00572998	0.00665135	-0.861476	0.388976	0.63323	-0.00641384	0.055972	-0.884071	0.380589	0.597241	-0.00212528	0.0679648	-0.127595	0.898801	0.97175
RASIP1	-0.00253414	0.00519097	-0.488183	0.62542	0.805007	-0.00170508	0.0326756	-0.324247	0.747008	0.86348	-0.0341498	0.0242016	-1.05163	0.297087	0.712225
RASL10A	-0.0193945	0.0105795	-1.83322	0.0667692	0.243989	-0.0302291	0.0772345	-2.13431	0.0387893	0.168262	-0.00571938	0.0521594	-0.359436	0.72026	0.918014
RASL11B	7.54017e-05	0.00434148	0.0173677	0.986143	0.994303	-0.000427372	0.0340161	-0.0897269	0.928837	0.963955	0.00254454	0.0200416	0.241068	0.81014	0.94384
RASSF1	-0.0159469	0.00797357	-1.99997	0.0455033	0.196134	-0.0218727	0.0722211	-2.58431	0.0125026	0.087352	0.0308233	0.0607505	1.29631	0.199435	0.628833
RASSF2	0.00620647	0.00472615	1.31322	0.189109	0.430126	0.00915212	0.034645	1.78959	0.0791452	0.247605	-0.0110289	0.0317879	-0.891544	0.375403	0.75971
RASSF3	0.0263091	0.0178227	1.47616	0.139902	0.363994	0.018658	0.363831	0.969187	0.336786	0.55694	0.0721992	0.350426	1.53136	0.129762	0.549557
RASSF4	-0.0126306	0.0169998	-0.742982	0.457492	0.687756	-0.0260043	0.313542	-1.31253	0.19491	0.407756	0.0246982	0.289365	0.746164	0.457831	0.808905
RASSF5	-0.0120927	0.0112018	-1.07953	0.280352	0.530573	-0.00909482	0.169035	-0.702666	0.485291	0.682699	-0.0210391	0.137552	-0.940949	0.349661	0.747861
RASSF8	-0.0132454	0.0343169	-0.385974	0.699516	0.84796	-0.017312	0.754803	-0.445071	0.658077	0.807983	0.00103568	0.826862	0.0142082	0.9887	0.99706
RASSF8-AS1	-0.043526	0.0173305	-2.51152	0.0120213	0.0954766	-0.0602139	0.277048	-2.93101	0.00494946	0.0541116	-0.00234041	0.307306	-0.0725173	0.942377	0.983435
RAVER2	-0.0046081	0.0237266	-0.194217	0.846006	0.928614	0.00751691	0.632716	0.26969	0.788429	0.886465	-0.0365163	0.585508	-0.807611	0.421792	0.78922
RB1	-0.0104043	0.0262113	-0.39694	0.691412	0.843221	-0.000579387	0.816946	-0.0197748	0.984296	0.993033	-0.0497823	0.702586	-0.848702	0.398667	0.773134
RB1CC1	0.0454224	0.0356272	1.27494	0.202332	0.446637	0.0341569	1.35155	0.779668	0.439001	0.644953	0.0674215	1.30324	1.10129	0.274188	0.699096
RBAK-RBAKDN	-0.00180646	0.0278156	-0.0649442	0.948218	0.977064	-0.0134086	0.667428	-0.436354	0.664325	0.811699	0.0508271	0.630496	0.776584	0.439773	0.801012
RBBP4	-0.0502699	0.023908	-2.10264	0.0354975	0.170282	-0.0617482	0.5911	-2.27104	0.0271676	0.138121	-0.0111397	0.613634	-0.221899	0.824978	0.948727
RBBP5	-0.0217585	0.0134682	-1.61554	0.106193	0.314094	-0.0275375	0.185169	-1.69793	0.0952939	0.273902	-0.00891806	0.168088	-0.368894	0.713215	0.917586
RBBP6	0.00521964	0.0243499	0.214359	0.830267	0.920222	0.0195436	0.737028	0.713964	0.478334	0.676245	-0.0490899	0.68689	-0.920995	0.359917	0.750931
RBBP7	0.018001	0.0163878	1.09844	0.272014	0.522686	0.0197691	0.270456	1.10533	0.273933	0.493951	0.00874872	0.26272	0.213836	0.831238	0.950315
RBBP8	-0.0268328	0.0136806	-1.96138	0.0498352	0.20671	-0.048874	0.166154	-3.35374	0.00146555	0.0292074	0.136785	0.155029	3.44502	0.000985023	0.102571
RBCK1	0.0109959	0.0164587	0.668087	0.504078	0.723259	0.0352716	0.273878	1.7367	0.0881587	0.262218	-0.0354498	0.178365	-1.26191	0.210774	0.639808
RBFOX1	-0.0248344	0.0554265	-0.448059	0.654111	0.822962	-0.0876982	4.58522	-1.42263	0.160612	0.366371	0.240437	4.11832	1.89871	0.0613332	0.432587
RBFOX2	-0.0901384	0.045851	-1.9659	0.0493106	0.205419	-0.111292	2.4452	-2.12019	0.0386144	0.167818	-0.0220385	2.40413	-0.233998	0.815605	0.945704
RBFOX3	-0.0415344	0.0514501	-0.807276	0.419508	0.658658	0.00179798	2.30561	0.0297101	0.976409	0.988989	-0.154517	2.27041	-1.58124	0.117905	0.530781
RBKS	-0.0266949	0.0142649	-1.87137	0.0612936	0.23269	-0.022006	0.207902	-1.35648	0.180609	0.389747	-0.0426787	0.2387	-1.42489	0.158212	0.587447
RBL1	0.00754129	0.0191275	0.394265	0.693386	0.843996	0.0140894	0.366677	0.641337	0.524025	0.713069	-0.0129755	0.358088	-0.333673	0.73953	0.922496
RBL2	0.0129332	0.0262113	0.493421	0.621715	0.802896	0.00929511	0.679368	0.321643	0.748969	0.864248	0.0298089	0.645133	0.478929	0.63334	0.885486
RBM10	-0.00754269	0.0157019	-0.480367	0.630967	0.808645	-0.00780722	0.321265	-0.449329	0.654998	0.80606	-0.00636433	0.279105	-0.17355	0.862673	0.958806
RBM11	0.00794918	0.0120321	0.660662	0.508829	0.727186	-0.00220628	0.160943	-0.151648	0.880031	0.938852	0.0299285	0.138772	1.39831	0.166016	0.590113
RBM12B	0.0287426	0.0166711	1.72409	0.0846907	0.27644	0.0250689	0.32355	1.31613	0.193706	0.40688	0.0407722	0.307862	1.18292	0.240463	0.671567
RBM14-RBM4	0.0403131	0.0172362	2.33886	0.0193426	0.121414	0.0340155	0.290553	1.67371	0.0999883	0.280806	0.0564484	0.225864	1.73522	0.0866847	0.483602
RBM15	0.00817581	0.00768078	1.06445	0.287125	0.537502	0.0146215	0.0902583	1.69223	0.0963818	0.275349	-0.0161039	0.0852028	-0.960314	0.33989	0.741788
RBM15B	-0.0148143	0.00724853	-2.04377	0.0409766	0.185256	-0.0180242	0.0681818	-2.22717	0.0301385	0.145177	-0.00179449	0.0580008	-0.110099	0.912616	0.975596
RBM17	-0.00762442	0.0176789	-0.431271	0.666271	0.830575	-0.013575	0.373196	-0.691733	0.492077	0.688348	0.018	0.346102	0.442001	0.659722	0.897756
RBM18	-0.00746184	0.0106809	-0.698618	0.484791	0.707711	-0.016227	0.148343	-1.37404	0.175123	0.383789	0.0319254	0.144841	1.27526	0.206033	0.637553
RBM19	-0.0185911	0.0131384	-1.41501	0.157064	0.387994	-0.0159275	0.215957	-1.12594	0.265186	0.484425	-0.0353176	0.287321	-0.996309	0.322207	0.729654
RBM20	0.0061606	0.00492253	1.25151	0.210748	0.455557	0.00843801	0.0398201	1.44528	0.154174	0.35821	0.000560692	0.0219327	0.0612446	0.951322	0.984869
RBM22	-0.0142848	0.0108251	-1.31959	0.18697	0.427754	-0.0266163	0.111188	-2.21015	0.0314633	0.149318	0.0376112	0.101314	1.52241	0.132126	0.552936
RBM23	-0.0271717	0.0183937	-1.47723	0.139614	0.363555	-0.0427614	0.289068	-2.08518	0.0418087	0.174988	0.0369793	0.24013	0.88893	0.376818	0.759821
RBM24	-0.00295769	0.00861496	-0.34332	0.731358	0.865673	-0.0044751	0.133597	-0.479038	0.633851	0.795049	0.00567045	0.108688	0.254553	0.799744	0.940857
RBM25	-0.0852095	0.0346464	-2.4594	0.0139168	0.102371	-0.0671031	1.27666	-1.62069	0.110926	0.298803	-0.127502	1.18714	-2.01493	0.0473874	0.403465
RBM26	-0.0922506	0.0344685	-2.67637	0.0074424	0.073508	-0.134294	1.50725	-3.52311	0.000878405	0.0226581	0.0963126	1.40696	1.19309	0.236483	0.667764
RBM26-AS1	-0.00468942	0.00609487	-0.769405	0.441653	0.674622	-0.00617452	0.0747593	-0.946204	0.348272	0.566849	0.00545989	0.0805761	0.320056	0.749789	0.92501
RBM28	-0.0241859	0.0188868	-1.28057	0.200344	0.444166	-0.0248322	0.360348	-1.19281	0.238173	0.456212	-0.0211795	0.439978	-0.471706	0.638465	0.88768
RBM3	-0.0704085	0.0133682	-5.26686	1.38779e-07	0.000226403	-0.0951829	0.17117	-5.70534	5.36724e-07	0.000689153	-0.0259641	0.126858	-1.16195	0.248827	0.677509
RBM33	-0.013249	0.0277271	-0.477837	0.632766	0.80912	-0.0178757	0.994326	-0.582919	0.562382	0.740589	0.00747884	1.03922	0.115222	0.908568	0.974334
RBM39	-0.00180913	0.0383685	-0.0471514	0.962393	0.982978	-0.00751722	1.3027	-0.169074	0.866372	0.931496	0.0148423	1.22146	0.195452	0.845552	0.95338
RBM4	-0.0542863	0.0242256	-2.24087	0.0250348	0.139827	-0.0369678	0.363023	-1.30637	0.197352	0.409368	-0.101803	0.478555	-2.17188	0.0329294	0.353983
RBM41	0.0746029	0.0216523	3.44549	0.000570025	0.0182471	0.0315106	0.514768	1.27056	0.209349	0.423424	0.212748	0.443822	4.79111	7.85031e-06	0.0193436
RBM42	-0.0151378	0.00717812	-2.10888	0.0349551	0.16852	-0.0176314	0.0589047	-2.19145	0.0327826	0.152346	-0.00540778	0.0449449	-0.34027	0.734623	0.921751
RBM45	0.00170092	0.0137906	0.123339	0.901839	0.95641	0.000728169	0.235786	0.0488864	0.961191	0.982026	0.00753989	0.248236	0.206611	0.836856	0.951602
RBM48	0.00189583	0.0148675	0.127515	0.898533	0.954891	0.00155651	0.209851	0.0965257	0.923461	0.961658	0.00381971	0.254223	0.0994796	0.921015	0.977854
RBM4B	-0.0521391	0.0190876	-2.73157	0.00630327	0.0671637	-0.0649961	0.281699	-3.12831	0.00283629	0.0408371	0.0174266	0.382884	0.360584	0.719394	0.918014
RBM5	-0.0575833	0.0266815	-2.15817	0.0309143	0.1571	-0.0730254	0.865087	-2.2463	0.0288095	0.141842	-0.0257139	0.630697	-0.550589	0.583502	0.865035
RBM6	-0.0755396	0.0413261	-1.82789	0.0675657	0.245454	-0.110998	1.99586	-2.35303	0.0223047	0.124116	0.0415061	2.0199	0.48429	0.629549	0.884956
RBM8A	-0.0132477	0.00965199	-1.37253	0.169897	0.405312	-0.00949522	0.11619	-0.896083	0.374198	0.591488	-0.0315292	0.144405	-1.34806	0.181576	0.605398
RBMS1	-0.0439419	0.0199431	-2.20337	0.0275687	0.147084	-0.0560398	0.569762	-2.48651	0.016034	0.101085	-0.000285482	0.456803	-0.00666811	0.994697	0.998447
RBMS2	-0.0210271	0.0139238	-1.51016	0.131003	0.352196	-0.0230776	0.182901	-1.47267	0.146663	0.349708	-0.0133373	0.181015	-0.439494	0.661529	0.898101
RBMS3	0.0230617	0.0429963	0.536365	0.591706	0.782711	0.0340906	1.38695	0.687052	0.494999	0.690466	-0.0101811	1.38794	-0.118186	0.906226	0.973538
RBMS3-AS3	-0.0637975	0.0293295	-2.1752	0.0296153	0.153606	-0.0485469	0.366956	-1.45663	0.152105	0.356161	-0.116158	0.635373	-1.88096	0.0637421	0.435359
RBMX	-0.0399512	0.0299221	-1.33517	0.181819	0.419969	-0.0826253	0.650294	-2.41149	0.0193284	0.114209	0.0971758	0.686446	1.58217	0.117693	0.53059
RBMX2	0.00219101	0.0106645	0.205448	0.837222	0.92392	-0.00695267	0.136784	-0.587802	0.559123	0.739016	0.0419202	0.123207	1.70023	0.0931054	0.493092
RBP4	0.000708641	0.00475101	0.149156	0.881431	0.947495	-0.000209238	0.0398198	-0.0359499	0.971455	0.986913	0.0025416	0.0202885	0.309016	0.75814	0.928662
RBPJ	-0.0559832	0.0291807	-1.9185	0.0550475	0.218526	-0.03673	0.801896	-1.09824	0.276985	0.497147	-0.117384	0.752026	-1.9654	0.0529581	0.416719
RBPMS	-0.00723305	0.01114	-0.649287	0.516153	0.732759	-0.00690946	0.07626	-0.536555	0.594317	0.764632	-0.00819539	0.119914	-0.369042	0.713105	0.917586
RBSN	0.00423175	0.0162526	0.260374	0.794576	0.901887	0.0143063	0.314243	0.782584	0.4373	0.643914	-0.0337609	0.324693	-0.951	0.344567	0.744568
RBX1	-0.0140673	0.0201696	-0.697452	0.48552	0.708418	-0.0169176	0.487117	-0.779717	0.438972	0.644953	0.00406345	0.435409	0.0742562	0.940998	0.983277
RC3H1	-0.0798357	0.0270876	-2.94732	0.00320546	0.0455624	-0.0925587	0.932598	-3.02239	0.00383418	0.0470502	-0.0340998	0.940799	-0.587288	0.558721	0.852917
RC3H2	-0.0515441	0.0214016	-2.40843	0.0160215	0.110373	-0.0471532	0.514648	-1.91032	0.0614246	0.216876	-0.0648414	0.489379	-1.50953	0.135239	0.555373
RCAN1	-0.0348258	0.0191625	-1.8174	0.0691565	0.24819	-0.0292332	0.379184	-1.29655	0.200318	0.412155	-0.0493732	0.332519	-1.35774	0.178494	0.602649
RCAN2	-0.0558532	0.0352871	-1.58282	0.113462	0.325421	-0.108884	1.94541	-2.82611	0.00659833	0.0619818	0.220172	1.89625	2.50482	0.0143549	0.262061
RCBTB1	-0.0113873	0.0116564	-0.976918	0.32861	0.578371	-0.00757914	0.181896	-0.565536	0.574059	0.750321	-0.0232185	0.150445	-0.982925	0.328709	0.736128
RCBTB2	-0.0271968	0.0102703	-2.64809	0.0080947	0.0762366	-0.0537158	0.0965928	-3.89868	0.000316548	0.0140873	0.00596444	0.0709428	0.387122	0.699729	0.913623
RCC1	-0.0162775	0.0118529	-1.37329	0.169662	0.405001	-0.0101477	0.199448	-0.707437	0.482346	0.679755	-0.029472	0.144027	-1.40041	0.16539	0.589839
RCC1L	-0.041981	0.0144389	-2.90749	0.00364337	0.0493007	-0.0467073	0.208749	-3.02907	0.00376254	0.0466023	-0.00833355	0.254167	-0.202555	0.840015	0.952597
RCC2	0.0276211	0.0101912	2.71029	0.00672246	0.0694234	0.0203797	0.104163	1.85535	0.0690239	0.231133	0.0724058	0.0875655	2.65063	0.00998204	0.227969
RCCD1	-0.00945653	0.00923255	-1.02426	0.305712	0.553992	-0.0046603	0.124695	-0.437311	0.663635	0.811322	-0.0238898	0.102279	-1.29228	0.200108	0.629189
RCE1	0.0035361	0.00629438	0.561787	0.574261	0.77102	-0.00033308	0.0725028	-0.0471527	0.962566	0.98272	0.0184496	0.049628	1.33035	0.187314	0.612037
RCHY1	-0.0277881	0.0186426	-1.49057	0.136074	0.35886	-0.0358417	0.341192	-1.79023	0.0790399	0.247463	0.024745	0.304269	0.483935	0.629866	0.885153
RCL1	0.0081712	0.0233959	0.349258	0.726896	0.863115	-0.0154459	0.563268	-0.589	0.558325	0.7383	0.100291	0.597541	1.93642	0.0564692	0.423382
RCN1	-0.0166554	0.00797044	-2.08965	0.0366495	0.174002	-0.0296396	0.0888261	-3.14429	0.00270885	0.0400301	0.0159086	0.0622186	1.06567	0.289889	0.708074
RCN2	-0.0699265	0.0344697	-2.02864	0.0424952	0.188947	-0.101399	0.738382	-2.57085	0.0130314	0.0891072	0.0318283	0.710611	0.448793	0.654836	0.895007
RCOR1	0.0190835	0.0157894	1.20862	0.226807	0.473683	0.0374665	0.301126	2.05642	0.0446029	0.181171	-0.036376	0.280894	-1.14948	0.253899	0.683317
RCOR2	-0.0023985	0.00402813	-0.595438	0.551551	0.754524	-0.00105845	0.0327453	-0.23757	0.813117	0.902023	-0.00839839	0.0284656	-0.890856	0.375769	0.75971
RCOR3	-0.0917481	0.0271572	-3.3784	0.000729087	0.020785	-0.0838306	0.832596	-2.74372	0.0082346	0.0700213	-0.121539	0.836716	-2.0507	0.0436834	0.387881
RCSD1	-0.000229181	0.00354621	-0.0646271	0.948471	0.97718	-0.0124661	0.0228285	-2.74638	0.00817648	0.069681	0.01894	0.0102145	3.33384	0.00131686	0.113137
RDH11	-0.0156086	0.00987232	-1.58105	0.113867	0.325866	-0.0150676	0.111459	-1.26928	0.209868	0.423892	-0.016822	0.0929928	-0.946238	0.346974	0.746581
RDH13	-0.0424417	0.015527	-2.73342	0.00626811	0.0671099	-0.0344743	0.252916	-1.9294	0.0589581	0.212051	-0.0670129	0.232963	-2.13565	0.0358729	0.366856
RDH14	-0.0286253	0.0143816	-1.99041	0.0465463	0.198931	-0.0444431	0.107168	-2.77641	0.00810919	0.0693633	0.0375942	0.0948477	1.14784	0.255262	0.683876
RDX	0.0202736	0.030704	0.660291	0.509067	0.727346	-0.003633	0.943172	-0.101733	0.919347	0.959505	0.0880428	1.01057	1.4643	0.147165	0.573772
REC8	-0.0273509	0.0113142	-2.4174	0.0156317	0.108951	-0.0290085	0.140378	-2.00272	0.0504585	0.194317	-0.0247567	0.106471	-1.36622	0.175831	0.60062
RECK	-0.0154632	0.025581	-0.604481	0.545524	0.750574	-0.0426326	0.550382	-1.36758	0.177127	0.385694	0.0405487	0.51442	0.905912	0.367796	0.75525
RECQL	-0.010132	0.00912521	-1.11033	0.266857	0.517242	-0.00744498	0.1268	-0.698265	0.488017	0.684906	-0.0174894	0.109135	-0.991299	0.324631	0.732095
RECQL5	-0.0108956	0.0103981	-1.04784	0.294714	0.544064	-0.0157965	0.116396	-1.37321	0.17538	0.384024	0.0109959	0.115127	0.452282	0.652332	0.893911
REEP1	-0.00128044	0.0382697	-0.0334584	0.973309	0.988356	-0.0411089	1.4543	-0.906914	0.368494	0.586545	0.0975724	1.31598	1.36634	0.175792	0.60062
REEP2	-0.0579311	0.0228048	-2.5403	0.0110758	0.0908388	-0.055581	0.515547	-2.17928	0.0337054	0.155179	-0.0673032	0.4172	-1.32143	0.190253	0.616767
REEP3	-0.0150598	0.0180548	-0.834113	0.404217	0.646882	-0.0304966	0.416931	-1.52508	0.133094	0.331472	0.0530374	0.344371	1.26281	0.210453	0.639692
REEP5	-0.0976129	0.0414576	-2.35452	0.0185465	0.119467	-0.141192	0.869946	-2.91662	0.0053677	0.0562175	0.0222783	0.858613	0.277458	0.782181	0.935703
REL	-0.057549	0.0169889	-3.38744	0.000705471	0.0203302	-0.0618797	0.246925	-3.35668	0.00145278	0.029096	-0.0331452	0.269383	-0.757418	0.451101	0.805601
RELA	0.0128438	0.00720365	1.78296	0.0745927	0.258935	0.0106326	0.081922	1.30157	0.198607	0.410531	0.0205748	0.0702818	1.34696	0.181927	0.605619
RELL1	-0.000405417	0.0051467	-0.0787724	0.937214	0.972878	-0.00052148	0.0423613	-0.09147	0.927459	0.963329	0.000105764	0.0420137	0.00883967	0.99297	0.997979
RELL2	-0.019848	0.0110594	-1.79467	0.0727064	0.255845	-0.0399446	0.158645	-2.86494	0.00593621	0.0580959	0.0142515	0.0989949	0.784706	0.435023	0.797831
RELN	-0.101798	0.0926744	-1.09845	0.272007	0.522686	-0.162762	3.21197	-1.37653	0.176591	0.385032	-0.00470008	3.19349	-0.0314969	0.974959	0.993092
REPS1	0.0205651	0.0302716	0.679354	0.496913	0.717702	0.0422925	1.14948	1.19032	0.239142	0.457084	-0.0369734	1.0364	-0.639462	0.524412	0.839848
REPS2	0.153541	0.036805	4.17174	3.02278e-05	0.00360116	0.161993	1.21287	3.74605	0.000439255	0.0161084	0.131328	1.31802	1.87327	0.0648096	0.438489
RER1	-0.0359598	0.0157149	-2.28826	0.0221226	0.130314	-0.0573413	0.247519	-3.36384	0.00142201	0.0289819	0.0850972	0.24804	2.09801	0.0391698	0.376297
RERE	0.0939144	0.0434891	2.15949	0.030812	0.156787	0.0984776	2.88694	1.98804	0.0519025	0.197233	0.0785693	2.92757	0.864949	0.389742	0.768328
RERG	-0.00516784	0.0426377	-0.121203	0.90353	0.957269	-0.0490313	1.40873	-1.00075	0.321425	0.542405	0.131729	1.49105	1.52191	0.132111	0.552936
RETSAT	0.00221577	0.00654724	0.338428	0.735041	0.867722	0.00554109	0.0675819	0.759997	0.450572	0.654368	-0.011635	0.0667903	-0.781923	0.436648	0.798559
REV1	-0.021594	0.0279502	-0.772587	0.439767	0.674266	-0.00426158	0.863563	-0.133188	0.894541	0.947518	-0.0774126	0.821227	-1.34817	0.181538	0.605398
REV3L	-0.0324298	0.039908	-0.812613	0.41644	0.656174	-0.0956648	2.47144	-2.02017	0.0483534	0.189479	0.122549	2.38497	1.65306	0.102373	0.505998
REXO1	-0.0280667	0.0124222	-2.25941	0.0238581	0.135748	-0.0123191	0.160079	-0.793872	0.430798	0.639574	-0.0561625	0.142386	-2.7096	0.00829271	0.212015
REXO2	-0.0208657	0.00976132	-2.13759	0.03255	0.162624	-0.0243486	0.0859676	-2.035	0.0473963	0.18772	-0.0139339	0.0687667	-0.825496	0.411629	0.781814
REXO4	-0.0088605	0.0102987	-0.860353	0.389594	0.633365	-0.0120657	0.118103	-1.14244	0.258328	0.477791	0.0531724	0.185901	1.14441	0.256522	0.684003
RFC1	0.00960749	0.0191414	0.501922	0.615722	0.799381	0.00167029	0.377954	0.0791181	0.937232	0.96806	0.0462814	0.469805	1.01987	0.31097	0.724509
RFC2	-0.00305644	0.0064169	-0.476311	0.633853	0.809639	0.00102423	0.0644235	0.138394	0.890445	0.944555	-0.0154154	0.0706284	-1.19688	0.235011	0.666464
RFC3	0.0720089	0.0267329	2.69365	0.00706751	0.0712051	0.0910079	0.488516	2.99293	0.00416619	0.0491139	0.00734748	0.485985	0.130978	0.896133	0.970729
RFC4	-0.0069049	0.00620624	-1.11257	0.265891	0.515803	-0.00628853	0.0559653	-0.882393	0.381487	0.597897	-0.00883944	0.0492659	-0.700116	0.485956	0.822332
RFC5	0.00180117	0.00836777	0.21525	0.829572	0.920013	0.00265779	0.0991736	0.303991	0.762306	0.870734	-0.00754107	0.0856907	-0.261182	0.794765	0.939548
RFFL	-0.0058312	0.00616465	-0.945909	0.344195	0.592421	-0.00831089	0.0567476	-1.21425	0.229953	0.446957	0.00482415	0.0639857	0.340013	0.734768	0.921751
RFK	-0.0214345	0.0176189	-1.21656	0.22377	0.470699	-0.0342195	0.182014	-1.77912	0.0814262	0.251661	0.0452479	0.189001	1.03009	0.306569	0.721511
RFNG	-0.0284968	0.01661	-1.71564	0.0862282	0.279824	-0.0509312	0.282882	-2.06743	0.0438803	0.179307	-0.00979699	0.155655	-0.435589	0.664348	0.899092
RFPL1S	0.0107178	0.0237039	0.452154	0.651158	0.820713	0.024569	0.649146	0.913573	0.365014	0.582933	-0.0375087	0.590294	-0.747462	0.457051	0.808903
RFPL2	-0.000273331	0.00865151	-0.0315934	0.974796	0.989309	-0.000299613	0.0753394	-0.0293699	0.976685	0.989143	-0.000206005	0.0624505	-0.0126171	0.989966	0.99706
RFT1	-0.0112146	0.00562252	-1.99459	0.0460873	0.19784	-0.0151774	0.0649811	-2.43531	0.018222	0.109559	0.00611718	0.062417	0.469336	0.64015	0.888334
RFTN1	0.0166265	0.014991	1.1091	0.267389	0.517788	0.0248481	0.256216	1.48244	0.144055	0.346812	-0.0162366	0.241853	-0.48451	0.629393	0.884956
RFTN2	0.00562567	0.00712871	0.789158	0.43002	0.666932	0.00388326	0.0570479	0.527628	0.599926	0.768943	0.0320672	0.0449434	1.11847	0.267692	0.692821
RFWD3	-0.00310942	0.0104465	-0.297652	0.765969	0.884134	0.0022294	0.123409	0.18832	0.851334	0.922953	-0.0218934	0.104001	-0.98594	0.327237	0.734282
RFX1	-0.0232909	0.0147329	-1.58088	0.113906	0.325898	-0.0330072	0.288237	-2.06821	0.0434379	0.178383	0.0327396	0.309969	0.854277	0.39559	0.77166
RFX2	0.0199337	0.0153004	1.30282	0.192637	0.433779	0.0309428	0.229156	1.87987	0.0655414	0.225147	-0.050041	0.251231	-1.20587	0.231545	0.661208
RFX3	0.0279782	0.0402969	0.6943	0.487494	0.709595	-0.0546019	1.77598	-1.15151	0.254611	0.47418	0.24267	1.56498	3.17399	0.00215856	0.129963
RFX3-AS1	-0.0544397	0.0249708	-2.18013	0.0292477	0.152659	-0.0864668	0.334097	-2.89429	0.00574976	0.0575916	0.0198075	0.367633	0.435453	0.664446	0.899103
RFX4	-0.0489986	0.0158727	-3.08697	0.00202205	0.0348381	-0.0626703	0.153929	-3.50371	0.00101871	0.0241693	0.00165779	0.231267	0.0481492	0.961721	0.988105
RFX7	0.0187686	0.0305615	0.614127	0.539131	0.746699	0.0158313	1.48632	0.456283	0.650022	0.803643	0.0289361	1.38789	0.448256	0.655222	0.895244
RFX8	-0.0177453	0.00801763	-2.21328	0.026878	0.144938	-0.0123817	0.0782455	-1.28843	0.203154	0.415804	-0.0300291	0.0655359	-2.06483	0.042291	0.3845
RFXAP	0.0116179	0.014597	0.795907	0.426086	0.663413	0.013729	0.263501	0.832866	0.4086	0.621532	0.00394828	0.256811	0.125665	0.900323	0.971978
RGCC	-0.00453619	0.00558384	-0.812378	0.416575	0.656181	-0.00345617	0.0610852	-0.514379	0.609092	0.775193	-0.0069471	0.048436	-0.692015	0.491001	0.825034
RGL1	-0.0125996	0.0342005	-0.368405	0.712571	0.855762	-0.0483838	1.32369	-1.25721	0.214103	0.428772	0.121803	1.27741	1.63309	0.106516	0.512233
RGL2	-0.00915474	0.0128721	-0.71121	0.476954	0.702662	-0.0140756	0.191896	-0.828924	0.410807	0.623495	-0.00250703	0.0924498	-0.127026	0.89925	0.97175
RGMA	0.0118844	0.0087282	1.3616	0.173323	0.409871	0.0209262	0.0936468	2.07119	0.0431485	0.177699	-0.0147123	0.0720975	-0.849035	0.398482	0.773134
RGMB	-0.088347	0.0244642	-3.61127	0.000304696	0.0125942	-0.119746	0.590237	-4.27368	7.88923e-05	0.00701292	0.0123668	0.509925	0.24644	0.805994	0.943014
RGN	-0.014994	0.0098898	-1.51611	0.129491	0.350555	-0.0222443	0.118495	-2.00687	0.0497958	0.192971	0.0133167	0.104253	0.607995	0.544972	0.847904
RGP1	-0.0367954	0.0137869	-2.66887	0.00761073	0.0745335	-0.0376189	0.186367	-2.51512	0.0149176	0.096793	-0.0321421	0.180843	-0.903998	0.368838	0.755304
RGPD8	0.00889205	0.00958034	0.928156	0.353327	0.600374	0.0155708	0.106315	1.47056	0.147232	0.350445	-0.0212596	0.116546	-0.944971	0.347617	0.746665
RGS11	-0.0235979	0.0192332	-1.22694	0.219847	0.46612	-0.0201191	0.477503	-0.871391	0.38741	0.602221	-0.0314851	0.300293	-0.905662	0.367928	0.75525
RGS12	0.082338	0.0481216	1.71104	0.0870739	0.281311	0.109254	3.40323	1.97388	0.053536	0.200431	-0.000998477	3.23674	-0.010252	0.991847	0.997718
RGS14	-0.00287068	0.00477553	-0.601122	0.547758	0.752484	-0.00623665	0.032007	-1.09303	0.279248	0.498489	0.00500165	0.024175	0.573188	0.568181	0.85806
RGS17	-0.03882	0.0183028	-2.12099	0.033923	0.165407	-0.0310979	0.34078	-1.44439	0.154423	0.35821	-0.0589434	0.338726	-1.69593	0.0939211	0.495404
RGS2	-0.00233644	0.00667668	-0.34994	0.726384	0.863115	-0.00738044	0.0621883	-0.938085	0.35239	0.570899	0.0106454	0.0414435	0.843417	0.401596	0.774895
RGS20	0.0176916	0.0141337	1.25174	0.210665	0.455462	0.0319053	0.191154	2.02123	0.0482393	0.189288	-0.039775	0.171208	-1.25317	0.21392	0.642292
RGS22	-0.00662433	0.0045905	-1.44305	0.149006	0.377376	-0.00762525	0.0381057	-1.61631	0.111872	0.300022	0.0111933	0.0388391	0.562344	0.57582	0.862288
RGS3	-0.00303093	0.00492735	-0.615124	0.538473	0.746288	-0.00152378	0.0434191	-0.266622	0.790778	0.887987	-0.00739549	0.0333851	-0.760413	0.44932	0.805014
RGS4	0.015626	0.00955956	1.6346	0.102133	0.306738	0.0231844	0.177039	1.62574	0.109845	0.2965	0.00945807	0.0367321	0.734179	0.46506	0.812792
RGS5	0.0143357	0.00763363	1.87797	0.0603857	0.230303	0.0128649	0.0796691	1.38458	0.171893	0.380462	0.01739	0.0591827	1.29877	0.197884	0.626849
RGS6	0.0148018	0.0661222	0.223855	0.82287	0.916803	-0.00711279	1.69575	-0.0908865	0.92801	0.963329	0.0694747	1.69759	0.56204	0.575903	0.862288
RGS7	-0.038341	0.0527021	-0.727505	0.466917	0.695488	-0.0388909	3.58798	-0.653796	0.516026	0.707462	-0.0363337	3.28245	-0.319704	0.750054	0.925139
RGS7BP	-0.082717	0.0337676	-2.4496	0.0143015	0.103877	-0.141903	1.28145	-3.7846	0.000388834	0.0153357	0.171367	1.12407	2.20585	0.0303638	0.346843
RGS9	0.0296205	0.0109795	2.69779	0.00698013	0.0709431	0.0307259	0.139092	2.5041	0.0153387	0.0985295	0.0251798	0.106716	1.02384	0.30915	0.723479
RHBDD1	0.0266537	0.0207459	1.28477	0.198874	0.442214	0.0299531	0.4352	1.30094	0.198818	0.410715	0.0124129	0.434003	0.259502	0.795938	0.940092
RHBDD2	0.00506738	0.026924	0.188211	0.850711	0.93109	0.0124528	0.552994	0.374811	0.709294	0.838699	-0.00906026	0.371659	-0.197169	0.844213	0.95305
RHBDD3	-0.000838204	0.0143078	-0.0585837	0.953284	0.979258	-0.00836591	0.250458	-0.533125	0.596141	0.766296	0.0362665	0.233947	1.04097	0.301132	0.71625
RHBDL1	-0.00161872	0.0173777	-0.0931493	0.925785	0.967245	-0.00955302	0.335242	-0.418748	0.677066	0.819371	0.00934894	0.182131	0.348556	0.72837	0.920228
RHBDL2	-0.0288719	0.0238899	-1.20854	0.22684	0.473683	-0.0548864	0.211029	-1.94183	0.0590848	0.212242	0.0361895	0.348662	0.809606	0.42065	0.788362
RHBDL3	0.0234805	0.0109572	2.14294	0.0321183	0.161023	0.0358755	0.165637	2.94833	0.0047172	0.052505	-0.0296635	0.152112	-1.17733	0.242676	0.673777
RHCE	-0.00238382	0.00423739	-0.562568	0.573729	0.770842	0.00128522	0.0307899	0.268149	0.789609	0.886929	-0.0155155	0.0281275	-1.71112	0.0910682	0.491402
RHCG	-0.00697698	0.0050026	-1.39467	0.163116	0.396456	-0.00119486	0.0386477	-0.185211	0.85376	0.924341	-0.0156971	0.0268064	-1.9813	0.0511126	0.414756
RHD	-0.00479887	0.0107709	-0.44554	0.655929	0.824083	-0.00686444	0.0609947	-0.528278	0.600205	0.768944	-0.00026309	0.101152	-0.0136633	0.989134	0.99706
RHEB	-0.0604658	0.0246923	-2.44877	0.0143344	0.103985	-0.0832734	0.580891	-2.87743	0.00573672	0.0575727	0.000572121	0.439868	0.0120845	0.990389	0.99706
RHEBL1	-0.0137851	0.00417309	-3.30332	0.000955456	0.0236429	-0.0195333	0.0368171	-3.87509	0.000291388	0.013869	-0.00126326	0.0194615	-0.169798	0.865612	0.960259
RHOA	-0.00479294	0.0188294	-0.254545	0.799074	0.904334	-0.0394624	0.416546	-1.91313	0.0610561	0.216473	0.168497	0.410512	3.65376	0.000468535	0.0873289
RHOB	-0.0062553	0.0105705	-0.591767	0.554006	0.756275	-0.0161433	0.160735	-1.3826	0.172495	0.380702	0.0386696	0.13299	1.55377	0.124323	0.543169
RHOBTB1	-0.0301771	0.0180415	-1.67265	0.0943955	0.293314	-0.0620492	0.264905	-2.81605	0.00682956	0.0629365	0.0346586	0.225274	1.10284	0.273515	0.698776
RHOBTB2	-0.0299809	0.0151923	-1.97343	0.0484463	0.203284	-0.0312587	0.25179	-1.91304	0.061068	0.216473	-0.0218305	0.244351	-0.529009	0.598314	0.872224
RHOBTB3	0.071372	0.0151077	4.72421	2.31014e-06	0.000635619	0.052035	0.284759	3.06267	0.0034212	0.0447233	0.144422	0.247241	4.37345	3.77131e-05	0.033524
RHOF	-0.00517251	0.00789079	-0.655513	0.512138	0.729929	-0.0200596	0.0674887	-1.84378	0.0716891	0.235899	0.0113502	0.0566342	0.990277	0.325127	0.732095
RHOJ	0.00613257	0.00577134	1.06259	0.287968	0.537614	0.0116584	0.0572321	1.81532	0.0750457	0.240377	-0.017059	0.0322929	-1.29659	0.198662	0.627758
RHOQ	-0.00215432	0.0187916	-0.114643	0.908728	0.959456	0.0196811	0.416569	0.918703	0.362349	0.580173	-0.075029	0.400861	-1.91711	0.058917	0.428204
RHOT1	-0.00593047	0.0280818	-0.211186	0.832743	0.92176	-0.0046196	0.976163	-0.143871	0.886139	0.94189	-0.0101947	0.861813	-0.176037	0.860725	0.958247
RHOT2	-0.0698595	0.026713	-2.61519	0.00891773	0.0801517	-0.0564388	0.448714	-1.64506	0.106494	0.291971	-0.0905229	0.244895	-2.12642	0.0366976	0.368763
RHOU	-0.00393039	0.00660698	-0.594885	0.55192	0.754524	-0.0123135	0.0636764	-1.54281	0.128735	0.325493	0.0143228	0.045211	1.21616	0.227622	0.657929
RHOXF1-AS1	0.0136583	0.0164127	0.832182	0.405306	0.648141	0.00368589	0.331741	0.204111	0.839037	0.915343	0.0610139	0.365322	1.55048	0.125109	0.543879
RHPN1	0.00477423	0.00882531	0.540971	0.588528	0.780397	0.00645877	0.150747	0.59148	0.556674	0.736842	0.00160151	0.0627537	0.106867	0.915171	0.97674
RHPN2	0.0178593	0.00819301	2.17982	0.0292707	0.15271	0.0114214	0.0829494	1.31871	0.192847	0.405705	0.0726496	0.0857352	2.87532	0.0053413	0.176842
RIC1	-0.0724214	0.0253836	-2.85308	0.00432971	0.0544664	-0.0811356	0.684324	-2.81477	0.00680415	0.0627951	-0.0423241	0.652786	-0.790073	0.431901	0.795709
RIC3	-0.0964466	0.0335181	-2.87745	0.00400905	0.0519379	-0.137378	0.799581	-3.57027	0.000759958	0.0208682	0.0323181	0.733737	0.473544	0.637159	0.88679
RIC8A	-0.0132874	0.00821006	-1.61843	0.10557	0.312812	-0.0242186	0.125971	-2.55547	0.0134623	0.0910664	0.01959	0.063882	1.19191	0.236943	0.668035
RIC8B	-0.106473	0.0273366	-3.8949	9.82407e-05	0.00669774	-0.079151	0.89044	-2.46056	0.0171115	0.105181	-0.177495	0.771534	-3.42236	0.000995109	0.102571
RICTOR	0.0654806	0.0294785	2.2213	0.0263306	0.143534	0.0718643	1.20811	2.16741	0.0346451	0.157437	0.0414024	1.0907	0.642947	0.52216	0.839121
RIDA	-0.00270571	0.00879636	-0.307594	0.758391	0.880309	-0.00245807	0.134556	-0.250658	0.803033	0.895911	-0.00372543	0.114627	-0.187212	0.851985	0.954765
RIF1	0.0388726	0.0309638	1.25542	0.209326	0.454012	0.00975397	0.986015	0.274382	0.784841	0.884323	0.130418	1.0153	2.06909	0.0418785	0.383158
RILPL1	-0.00154542	0.0167036	-0.0925201	0.926285	0.967245	0.0121026	0.35391	0.633178	0.529298	0.71715	-0.0456516	0.283711	-1.32858	0.187893	0.61253
RILPL2	0.0100824	0.00743698	1.35571	0.175192	0.412494	0.0132472	0.0903996	1.58895	0.117927	0.308402	-0.0022461	0.0732921	-0.136501	0.89178	0.969373
RIMBP2	-0.0852302	0.0544906	-1.56413	0.117788	0.332839	-0.14694	2.12066	-2.23222	0.0301306	0.145177	0.0491085	2.20431	0.505627	0.614557	0.879482
RIMKLA	-0.0394288	0.020194	-1.9525	0.0508786	0.208995	-0.0464621	0.439568	-1.96581	0.0544873	0.20284	-0.0204121	0.348446	-0.525219	0.600934	0.873069
RIMKLB	-0.0286966	0.0233281	-1.23013	0.218648	0.46479	-0.0377549	0.54382	-1.46878	0.147711	0.351007	0.0136011	0.615567	0.244863	0.807211	0.943075
RIMS1	-0.175181	0.0402261	-4.35491	1.33124e-05	0.00219768	-0.184544	2.935	-4.13641	0.000124499	0.00877264	-0.134488	2.62475	-1.44596	0.152228	0.580103
RIMS2	-0.0263057	0.0404989	-0.64954	0.515989	0.732759	-0.0277758	4.56681	-0.641616	0.523845	0.713067	-0.0159967	4.32564	-0.139541	0.889385	0.968481
RIMS3	-0.0375736	0.0168666	-2.22769	0.0259014	0.142193	-0.0573444	0.338507	-3.09507	0.00311967	0.0429045	0.0580961	0.273701	1.42545	0.158051	0.587447
RIMS4	-0.00749953	0.014071	-0.53298	0.594048	0.784476	-0.0199806	0.289059	-1.27659	0.207227	0.420346	0.045102	0.247873	1.40367	0.16442	0.589839
RIN1	-0.00878234	0.00532337	-1.64977	0.0989898	0.30135	-0.00874999	0.0499916	-1.43391	0.15738	0.362575	-0.00888536	0.0252158	-0.815936	0.417043	0.785702
RIN2	0.0130774	0.0122527	1.0673	0.285835	0.536044	0.0246582	0.207466	1.75275	0.0853378	0.257955	-0.0233051	0.193247	-0.934616	0.352895	0.749653
RIN3	-0.00913917	0.00996547	-0.917084	0.359099	0.606156	-0.00948083	0.097721	-0.911378	0.366159	0.583955	-0.00532955	0.123464	-0.153425	0.878526	0.965502
RING1	-0.0188432	0.01816	-1.03762	0.299447	0.548662	-0.0514462	0.354251	-2.50486	0.0153097	0.0984522	0.0979669	0.3005	2.51998	0.0137968	0.256996
RINT1	-0.0601476	0.0145652	-4.12955	3.6347e-05	0.0041179	-0.0748798	0.262552	-4.61149	2.50441e-05	0.00438615	0.000517921	0.288422	0.0157182	0.9875	0.99706
RIOK1	0.00383777	0.0114334	0.335663	0.737125	0.86894	0.000500214	0.145533	0.0373762	0.970323	0.986689	0.0128542	0.122037	0.58436	0.560679	0.854162
RIOK2	0.0142919	0.00889038	1.60757	0.10793	0.317283	0.0172397	0.134174	1.68285	0.0981959	0.278398	0.00529878	0.0984211	0.296132	0.767923	0.931079
RIOK3	-0.0560481	0.0193642	-2.89442	0.00379859	0.0503859	-0.033352	0.423198	-1.48516	0.143335	0.346088	-0.121845	0.391797	-3.18661	0.00207709	0.127572
RIPK1	-0.0867823	0.0236051	-3.67642	0.00023653	0.0106355	-0.100641	0.390118	-3.62979	0.000641848	0.0191451	-0.0502799	0.402674	-1.11738	0.267291	0.692547
RIPK2	-0.000543797	0.00748573	-0.0726444	0.942089	0.975075	-0.00934995	0.110752	-1.08416	0.283123	0.502836	0.0263642	0.086358	1.74885	0.0842845	0.480272
RIPPLY2	-0.00276666	0.00859623	-0.321845	0.74757	0.873942	-0.0115224	0.0952363	-1.20507	0.233446	0.450368	0.0341455	0.112414	1.73927	0.0859669	0.48295
RIT1	-0.00885828	0.00695918	-1.27289	0.203057	0.447577	-0.00605047	0.0761363	-0.767907	0.445897	0.651323	-0.0188195	0.0787472	-1.2681	0.208566	0.639679
RIT2	0.0254201	0.0149583	1.6994	0.0892439	0.285048	0.0268318	0.245226	1.58629	0.118529	0.309682	0.0203547	0.149378	0.635285	0.527189	0.840964
RITA1	-0.00724387	0.00761218	-0.951616	0.341292	0.589532	-0.00958109	0.0721768	-1.11066	0.271652	0.491625	0.000978347	0.0654136	0.0604664	0.95194	0.985055
RLF	-0.0440213	0.0339058	-1.29834	0.19417	0.435779	-0.0977253	0.962933	-2.45939	0.0171614	0.105325	0.0997867	0.92093	1.53463	0.128955	0.548614
RLIM	-0.0519609	0.0142446	-3.64775	0.000264544	0.011407	-0.0538151	0.206843	-3.36294	0.00142585	0.0290089	-0.0448846	0.267209	-1.43575	0.155107	0.582153
RMDN1	-0.0154924	0.0193579	-0.800313	0.423529	0.662355	-0.0241514	0.329784	-1.1905	0.239074	0.45703	0.0726202	0.442091	1.12217	0.265524	0.691924
RMDN2	-0.0105349	0.0128322	-0.820973	0.411662	0.651955	-0.024987	0.222201	-1.70476	0.0940034	0.271916	0.0369035	0.186187	1.38969	0.168611	0.594756
RMDN2-AS1	-0.0066707	0.00561158	-1.18874	0.234542	0.481929	-0.00884107	0.0324339	-1.42647	0.159506	0.365564	0.00320039	0.05709	0.242128	0.809322	0.943746
RMDN3	-0.0334857	0.0193647	-1.72921	0.0837717	0.27509	-0.0656902	0.290091	-2.60611	0.0120513	0.0854383	0.0128979	0.242294	0.42637	0.671023	0.902402
RMI1	0.0127177	0.0107348	1.18472	0.236127	0.482979	-0.00226082	0.129218	-0.19907	0.842958	0.917658	0.138299	0.138275	4.20563	7.49688e-05	0.0405448
RMND1	0.025603	0.017059	1.50084	0.133396	0.355518	0.011658	0.272805	0.632259	0.529894	0.717368	0.108465	0.274489	2.41318	0.0181941	0.286121
RMND5A	-0.0417651	0.0320259	-1.3041	0.192198	0.433204	-0.015926	0.615402	-0.394876	0.694674	0.830217	-0.0858626	0.658059	-1.62963	0.107246	0.513063
RMND5B	-0.0532773	0.0190495	-2.79677	0.00516156	0.0605679	-0.0479148	0.33379	-2.10964	0.0395544	0.170241	-0.0659986	0.314183	-1.88663	0.0629639	0.434914
RNASE1	-0.00075456	0.00503454	-0.149877	0.880862	0.947264	0.00137048	0.0395395	0.246894	0.80593	0.897394	-0.0106093	0.0290977	-0.887535	0.377543	0.759821
RNASEH2B	-0.0249578	0.0232066	-1.07546	0.282168	0.532521	-0.0469523	0.423053	-1.65828	0.103099	0.286386	0.0200589	0.369544	0.495199	0.621864	0.882265
RNASEH2B-AS1	-0.00333624	0.0048417	-0.689064	0.490783	0.712512	0.00393405	0.0411138	0.667941	0.507025	0.700356	-0.0184885	0.0328952	-2.17439	0.0327339	0.352866
RNASEH2C	-0.0145277	0.0129778	-1.11942	0.262961	0.512069	-0.0205503	0.165592	-1.48871	0.142398	0.344907	0.0313126	0.143275	0.822207	0.413873	0.783206
RND1	-0.0125229	0.00812519	-1.54125	0.123257	0.341551	-0.0134517	0.0748635	-1.58669	0.118439	0.309524	-0.00205048	0.0534893	-0.0720302	0.942809	0.983435
RND3	-0.0293083	0.00733524	-3.99555	6.45445e-05	0.00544435	-0.0360903	0.0731072	-4.41627	4.88054e-05	0.00562776	-0.00119043	0.0738022	-0.0715414	0.943152	0.983435
RNF10	-0.0410986	0.0248661	-1.6528	0.0983722	0.300358	-0.0617136	0.555553	-2.20127	0.0320243	0.150559	0.0349251	0.537898	0.648703	0.518452	0.837082
RNF103-CHMP3	-0.0107147	0.0165813	-0.646192	0.518155	0.733889	-0.0164539	0.28597	-0.932113	0.35544	0.573809	0.0323239	0.246532	0.668683	0.505861	0.831502
RNF11	-0.0110984	0.0288287	-0.384978	0.700254	0.848499	-0.0629726	0.70009	-1.89079	0.0640382	0.221963	0.143916	0.706741	2.49972	0.0145469	0.263074
RNF111	-0.0846758	0.0344638	-2.45695	0.0140123	0.102843	-0.13337	0.901951	-3.31943	0.00162309	0.0304162	0.050911	1.03427	0.759358	0.449947	0.805014
RNF112	-0.0324982	0.011574	-2.80787	0.00498702	0.0596162	-0.0328202	0.222968	-2.64102	0.010795	0.0805559	-0.0303921	0.179042	-0.956138	0.341982	0.743904
RNF114	-0.0468203	0.0202104	-2.31665	0.0205229	0.125559	-0.0543013	0.324288	-2.00456	0.0504703	0.194317	-0.0374282	0.248402	-1.23313	0.221263	0.651444
RNF115	-0.0750623	0.029235	-2.56754	0.0102422	0.0869642	-0.0862716	0.954824	-2.56153	0.0132553	0.0901579	-0.0408015	0.876095	-0.692945	0.49042	0.824887
RNF121	-0.0532657	0.0142327	-3.74248	0.000182211	0.0092428	-0.0572199	0.257118	-3.62357	0.000644464	0.0191451	-0.0361452	0.244057	-1.10005	0.274723	0.699252
RNF123	-0.0161715	0.0157488	-1.02684	0.304495	0.553275	-0.0164189	0.219532	-0.938187	0.352338	0.570894	-0.0151181	0.211679	-0.418637	0.676642	0.905056
RNF125	-0.00221991	0.00458472	-0.484197	0.628246	0.806937	-0.00122103	0.0336358	-0.24786	0.805186	0.897394	-0.00868304	0.0300647	-0.692927	0.490431	0.824887
RNF126	-0.0230059	0.011151	-2.06311	0.0391018	0.179998	-0.029532	0.165184	-2.19292	0.0326538	0.152217	-0.00877257	0.118279	-0.441094	0.660375	0.897758
RNF128	0.0147722	0.0139332	1.06022	0.289046	0.538252	0.0122871	0.248914	0.770977	0.444091	0.65035	0.0228324	0.203633	0.795506	0.428754	0.793929
RNF13	-0.00145271	0.0300078	-0.048411	0.961389	0.98256	-0.000577835	0.861157	-0.016578	0.986835	0.993843	-0.00395811	0.84177	-0.0671043	0.946672	0.983563
RNF130	0.0480409	0.0364961	1.31633	0.188063	0.42887	0.0400008	1.83687	0.923532	0.359851	0.577962	0.0677258	1.7725	0.999321	0.320756	0.728936
RNF138	-0.0397475	0.0141434	-2.81033	0.0049491	0.0592775	-0.053874	0.325017	-3.365	0.00141711	0.0289331	0.0104545	0.316532	0.346391	0.72999	0.920834
RNF139	-0.00307042	0.00961002	-0.319502	0.749346	0.874656	-0.00311683	0.114891	-0.310486	0.75739	0.868093	-0.00256138	0.0653377	-0.0770446	0.938836	0.98246
RNF139-AS1	-0.000382909	0.00725305	-0.0527928	0.957897	0.981123	0.0066355	0.0927932	0.82569	0.412624	0.625348	-0.031214	0.0937669	-1.85318	0.0676706	0.447558
RNF14	-0.0262744	0.0156091	-1.68327	0.0923221	0.289516	-0.0260201	0.243042	-1.34849	0.183147	0.393026	-0.026756	0.208714	-1.00772	0.316733	0.72684
RNF141	-0.0113423	0.00818467	-1.3858	0.165809	0.399544	-0.017436	0.11144	-1.92654	0.0593226	0.212832	0.0160149	0.103004	0.835144	0.40621	0.778855
RNF144A	-0.00363428	0.0251229	-0.14466	0.884979	0.948685	-0.00767029	0.868088	-0.276374	0.783319	0.883125	0.0146809	0.757531	0.248319	0.804546	0.942816
RNF144B	-0.00338285	0.00554734	-0.609816	0.541984	0.748693	-0.00333149	0.0508622	-0.488902	0.626897	0.78941	-0.00348379	0.0368583	-0.364716	0.716319	0.917586
RNF145	0.0133558	0.0245834	0.543285	0.586933	0.779324	-0.000528154	0.599837	-0.0194503	0.984554	0.993148	0.0764456	0.613063	1.32067	0.190505	0.61686
RNF146	-0.0134687	0.0180131	-0.747717	0.454631	0.685489	-0.0134985	0.424187	-0.664496	0.509209	0.701947	-0.0133593	0.341222	-0.342835	0.732653	0.921171
RNF149	0.0230965	0.0313471	0.736797	0.461246	0.690594	0.0200034	0.824102	0.553197	0.582419	0.755324	0.0324518	0.713943	0.516035	0.607303	0.877462
RNF150	-0.0924648	0.0395424	-2.33837	0.019368	0.121414	-0.144928	1.66884	-3.16923	0.00252065	0.0383859	0.063012	1.51384	0.800424	0.425917	0.792539
RNF152	-0.0018926	0.0085218	-0.22209	0.824244	0.917715	0.00101498	0.0913443	0.102123	0.919038	0.959387	-0.00996461	0.108977	-0.60173	0.549114	0.848934
RNF157	0.0203762	0.0315795	0.645235	0.518775	0.734199	0.0301566	1.19302	0.781631	0.437855	0.644404	0.000522514	1.17531	0.0095055	0.99244	0.997846
RNF165	-0.081173	0.0307542	-2.63941	0.00830497	0.0773545	-0.101696	0.791594	-2.8266	0.00658961	0.0619818	-0.0254929	0.753682	-0.430181	0.668261	0.90142
RNF166	-0.0136318	0.00621017	-2.19508	0.0281576	0.149156	-0.0178393	0.0784691	-2.54494	0.0138292	0.0925371	0.0017196	0.0533207	0.128429	0.898143	0.971567
RNF167	-0.0272105	0.00993729	-2.73822	0.0061773	0.0666232	-0.0381936	0.125791	-3.12129	0.00289408	0.0409105	-0.00593651	0.0929209	-0.348589	0.728345	0.920228
RNF168	-0.00156263	0.0216365	-0.0722219	0.942425	0.975167	-0.00500267	0.46181	-0.21565	0.830075	0.911474	0.02144	0.476272	0.35741	0.721768	0.918888
RNF169	0.0107712	0.0275573	0.390864	0.695897	0.845347	-0.00148693	0.706985	-0.0480221	0.961876	0.982443	0.0574719	0.753271	0.950946	0.344594	0.744568
RNF170	0.0158938	0.0206402	0.770041	0.441276	0.674622	0.0180291	0.551726	0.759859	0.450654	0.654405	0.0092513	0.484635	0.221067	0.825623	0.948727
RNF175	-0.0473946	0.0296623	-1.59781	0.110086	0.320604	-0.0850574	0.900988	-2.5292	0.0143942	0.094552	0.084558	0.764697	1.3433	0.183103	0.607309
RNF180	-0.00477864	0.025601	-0.186658	0.851928	0.931852	-0.017721	1.07131	-0.622644	0.536147	0.721775	0.0500847	0.995824	0.854718	0.395348	0.77166
RNF182	0.00264742	0.00275656	0.960408	0.33685	0.585602	0.00537661	0.0145189	1.543	0.128688	0.325493	-0.00191725	0.00354831	-0.42545	0.67169	0.902731
RNF185	0.000330977	0.0144687	0.0228753	0.98175	0.993093	0.0133999	0.306575	0.840296	0.404459	0.618139	-0.0605325	0.295505	-1.75898	0.0825365	0.477134
RNF187	0.00296276	0.0239753	0.123575	0.901651	0.956407	-0.0449828	0.296284	-1.48134	0.145608	0.34827	0.0823195	0.209167	2.10714	0.0384025	0.372977
RNF19A	-0.00853321	0.0234174	-0.364396	0.715562	0.856984	-0.0087648	0.817819	-0.342763	0.733111	0.855597	-0.00732946	0.834153	-0.125722	0.900278	0.971978
RNF19B	-0.0101899	0.00931168	-1.09432	0.273816	0.525062	-0.0119367	0.131181	-1.16807	0.247926	0.46658	-0.00164487	0.133816	-0.0727749	0.942173	0.983435
RNF2	-0.0248816	0.0115571	-2.15294	0.0313235	0.158275	-0.0254575	0.203924	-1.98301	0.0524782	0.198312	-0.0224201	0.187327	-0.844657	0.400908	0.774458
RNF20	0.0122941	0.0138729	0.88619	0.375515	0.621253	0.00105963	0.229874	0.0712632	0.943452	0.971851	0.0877994	0.243664	2.27766	0.0255093	0.323916
RNF207	-0.0187267	0.0125149	-1.49636	0.13456	0.357265	-0.0250974	0.190595	-1.80422	0.0767919	0.243325	0.008331	0.184012	0.290606	0.772131	0.932186
RNF208	0.00126877	0.0138234	0.0917842	0.926869	0.967387	-0.00256733	0.161853	-0.169333	0.866169	0.931462	0.0201696	0.113185	0.599325	0.551007	0.849375
RNF212	0.018589	0.00848123	2.19178	0.0283954	0.149351	0.0193109	0.0862855	1.9806	0.0527558	0.198841	0.0163441	0.0843417	0.950617	0.34476	0.744674
RNF212B	-0.00263371	0.00493365	-0.533826	0.593462	0.784135	-0.000696125	0.0360482	-0.126075	0.900143	0.950132	-0.0103069	0.0434115	-0.938018	0.351156	0.748736
RNF213	-0.0277064	0.0169613	-1.63351	0.102361	0.307084	-0.0433347	0.206248	-2.26423	0.0277924	0.139399	0.0294881	0.231278	0.805397	0.42306	0.790314
RNF214	-0.0178314	0.0176025	-1.01301	0.311058	0.559801	-0.0165791	0.315517	-0.874332	0.385821	0.60107	-0.0256372	0.31957	-0.541546	0.589688	0.868331
RNF215	-0.0231818	0.0130079	-1.78214	0.0747266	0.259088	-0.0185684	0.231541	-1.19477	0.237416	0.45529	-0.0339736	0.200063	-1.42926	0.156956	0.585787
RNF216	-0.0261781	0.032802	-0.798065	0.424833	0.66299	-0.0097399	1.11865	-0.259449	0.796278	0.892078	-0.0792387	1.15107	-1.17483	0.243667	0.673993
RNF217	-0.0190927	0.0219367	-0.870351	0.384109	0.629165	-0.0377166	0.557861	-1.4803	0.144622	0.347237	0.0342662	0.537261	0.79454	0.429313	0.793929
RNF217-AS1	-0.0101262	0.011495	-0.880916	0.378363	0.623022	-0.015282	0.147261	-1.21857	0.22832	0.445418	0.0169743	0.150065	0.590369	0.556665	0.852255
RNF219	0.0170858	0.01441	1.18569	0.235744	0.482819	0.0125282	0.228004	0.77088	0.444148	0.650352	0.0338432	0.20413	1.08601	0.28085	0.703349
RNF219-AS1	0.00648727	0.00830606	0.781029	0.434786	0.670543	-0.00769201	0.068642	-0.650112	0.519013	0.709379	0.020265	0.0508222	1.73754	0.0862735	0.483032
RNF220	-0.0171762	0.0149496	-1.14894	0.25058	0.498196	-0.0172592	0.266054	-1.04084	0.302603	0.523171	-0.0168157	0.224817	-0.486681	0.627861	0.884907
RNF24	-0.0448873	0.0374058	-1.20001	0.230136	0.477307	-0.0769519	1.18356	-1.73834	0.0878682	0.262175	0.0351683	1.09181	0.502785	0.616544	0.879835
RNF25	-0.0178021	0.0070472	-2.52612	0.011533	0.0933952	-0.024342	0.0813765	-2.96564	0.00449532	0.0512697	0.000538989	0.0663028	0.0392117	0.968823	0.990864
RNF34	-0.0421882	0.023356	-1.80631	0.0708698	0.252069	-0.0690194	0.418975	-2.54304	0.0138963	0.0927332	0.0344007	0.366192	0.750216	0.455401	0.808427
RNF38	-0.0543574	0.0255429	-2.12808	0.0333303	0.164109	-0.0533697	0.890168	-1.8945	0.0635346	0.221184	-0.0589227	0.840648	-0.972884	0.333644	0.739753
RNF4	-0.000290868	0.0161577	-0.0180019	0.985637	0.994155	-0.00727973	0.303123	-0.414558	0.680113	0.820995	0.0382909	0.310956	0.928062	0.356263	0.750125
RNF40	-0.0261008	0.0110015	-2.37247	0.0176695	0.115884	-0.0335137	0.198851	-2.71546	0.00887697	0.0729604	0.00257604	0.157867	0.106121	0.915761	0.97674
RNF41	-0.0232097	0.0133358	-1.74041	0.0817869	0.271522	-0.0205289	0.248752	-1.46131	0.149743	0.353306	-0.047645	0.196217	-1.12336	0.265077	0.691788
RNF44	-0.0189332	0.0114076	-1.65969	0.0969759	0.298407	-0.0157263	0.203028	-1.20303	0.234229	0.451351	-0.0291741	0.148215	-1.24887	0.21548	0.643501
RNF5	-0.00641146	0.00492361	-1.30219	0.192853	0.433954	-0.00625469	0.0446313	-1.16347	0.249768	0.468557	-0.00722736	0.0465637	-0.589315	0.557368	0.852655
RNF6	-0.00785862	0.0162588	-0.483346	0.62885	0.8075	-0.0168743	0.163321	-0.840424	0.405098	0.618592	0.00931293	0.160049	0.336088	0.737715	0.922219
RNF7	-0.0185925	0.0123255	-1.50846	0.131437	0.352818	-0.0263523	0.135166	-2.02312	0.0480385	0.188821	0.0478275	0.118211	1.25503	0.214006	0.642292
RNF8	-0.000715762	0.017114	-0.0418232	0.96664	0.985052	0.00828858	0.275736	0.441179	0.66085	0.809582	-0.044615	0.252283	-1.07551	0.285492	0.705895
RNFT1	-0.0216077	0.0139347	-1.55065	0.120987	0.33809	-0.0306023	0.177564	-1.81887	0.0745662	0.240018	-0.0019625	0.174631	-0.0789257	0.937296	0.981993
RNFT2	-0.0477367	0.0192049	-2.48565	0.0129313	0.0985868	-0.0319637	0.455889	-1.45323	0.151965	0.356021	-0.098345	0.442495	-2.49617	0.0146821	0.264278
RNGTT	-0.0325581	0.0324883	-1.00215	0.316272	0.564991	-0.0147641	1.26844	-0.402798	0.688692	0.826464	-0.0977703	1.27321	-1.39336	0.167504	0.59195
RNH1	-0.0331227	0.0183515	-1.80491	0.071089	0.25246	-0.0510562	0.221965	-2.20383	0.0325136	0.151993	-0.00291469	0.185638	-0.096938	0.923026	0.979116
RNLS	-0.0804072	0.0275814	-2.91527	0.00355378	0.0482579	-0.093756	0.673943	-3.0383	0.00366575	0.046181	-0.0273753	0.57024	-0.445086	0.657501	0.896212
RNMT	-0.00228985	0.0297929	-0.0768587	0.938736	0.973463	-0.0212126	0.921546	-0.626358	0.533727	0.719942	0.0624791	0.860913	0.997178	0.321788	0.729654
RNPC3	0.0626288	0.0271001	2.31102	0.020832	0.126237	0.0463121	0.893682	1.53876	0.129721	0.326449	0.132535	0.87328	2.12747	0.0365678	0.367778
RNPEP	-0.0143732	0.0124857	-1.15117	0.24966	0.497599	-0.0116652	0.175419	-0.793854	0.430766	0.639574	-0.0214054	0.16331	-0.903966	0.368821	0.755304
RNPEPL1	-0.00336909	0.00941407	-0.357878	0.720434	0.859283	-0.00781076	0.128079	-0.632866	0.5295	0.717171	0.0028108	0.0754428	0.193078	0.847404	0.954073
RNPS1	-0.0674406	0.0260594	-2.58796	0.00965473	0.0838242	-0.102182	0.599583	-3.15039	0.0026617	0.0395864	-0.00417609	0.475285	-0.0954118	0.924235	0.979121
ROBO1	0.0782497	0.0479027	1.63351	0.102361	0.307084	0.0758698	4.02934	1.44971	0.152941	0.356957	0.0905428	3.63852	0.76123	0.448835	0.805014
ROBO2	-0.0695479	0.0588878	-1.18102	0.237593	0.484067	-0.0774102	5.50913	-1.21247	0.230628	0.447396	-0.0247373	5.15043	-0.162296	0.871496	0.96226
ROBO3	-0.00542787	0.00299247	-1.81384	0.0697017	0.249295	-0.00606923	0.0135867	-1.87611	0.0660651	0.22614	-0.00162531	0.0198351	-0.206337	0.83707	0.951602
ROCK1	0.038102	0.0292343	1.30333	0.192461	0.433713	0.0171607	0.906584	0.495605	0.62219	0.785795	0.0900846	0.860261	1.6513	0.102733	0.506263
ROCK2	0.0397477	0.0425647	0.933818	0.350398	0.597844	0.0508898	1.71422	1.01281	0.315679	0.53639	0.0114312	1.68324	0.142711	0.88689	0.96779
ROGDI	-0.0114693	0.0151483	-0.75713	0.448972	0.681418	-0.0209375	0.237565	-1.2384	0.22094	0.437039	0.0270735	0.142472	0.793679	0.430049	0.794254
ROPN1L	0.00144372	0.00421322	0.342663	0.731852	0.865992	0.00615918	0.0243446	1.3041	0.197747	0.409748	-0.0169335	0.0254483	-1.81618	0.0732187	0.453495
ROR1	-0.0154019	0.0287629	-0.53548	0.592318	0.782932	-0.000625066	0.541737	-0.0197025	0.984354	0.993033	-0.0836274	0.547542	-1.22677	0.223792	0.654499
ROR2	0.00024866	0.00422987	0.0587866	0.953122	0.979258	0.000801725	0.0398031	0.166153	0.868659	0.932548	-0.00158684	0.0288275	-0.18052	0.857216	0.957008
RORA	0.0661614	0.0477316	1.38611	0.165712	0.399544	0.105538	2.87902	1.96271	0.0548562	0.203505	-0.08017	2.76151	-0.773408	0.441639	0.801315
RORA-AS1	-0.000460479	0.0136678	-0.0336907	0.973124	0.988261	8.6548e-05	0.126119	0.00559053	0.995563	0.998761	-0.00239382	0.175013	-0.0822503	0.93466	0.981282
RORB	0.0211194	0.0202618	1.04232	0.297262	0.546457	0.0204239	0.298286	0.934453	0.354243	0.5727	0.0253703	0.178911	0.469506	0.640309	0.888334
RORB-AS1	0.00319635	0.00526976	0.606545	0.544153	0.749638	-0.011022	0.027456	-0.898869	0.374404	0.591633	0.0064173	0.0088939	1.09957	0.274932	0.699274
RP9	0.00610895	0.0078099	0.782206	0.434093	0.669745	-0.000101701	0.107244	-0.0119428	0.990515	0.995389	0.0389854	0.113603	1.9898	0.0501484	0.413939
RPA1	0.0287841	0.0138428	2.07936	0.0375843	0.175697	0.03615	0.252264	2.28007	0.0265896	0.136807	0.0051621	0.250495	0.181812	0.856206	0.956605
RPA2	-0.00558872	0.0111335	-0.501973	0.615686	0.799381	-0.0178437	0.153242	-1.43024	0.158426	0.364173	0.042338	0.154104	1.71602	0.0901623	0.489502
RPA3	-0.0102368	0.00755612	-1.35477	0.175489	0.412896	-0.0115949	0.0740032	-1.47147	0.146985	0.350074	0.00528301	0.129907	0.198326	0.84331	0.952945
RPAIN	-0.0493873	0.0205289	-2.40574	0.0161397	0.11082	-0.0649181	0.363045	-2.88301	0.00564959	0.0573001	0.0270783	0.375105	0.541958	0.589406	0.868331
RPAP1	-0.0246031	0.00976328	-2.51996	0.0117368	0.0941226	-0.0287978	0.112534	-2.74809	0.00813935	0.0695022	0.00298722	0.106122	0.111151	0.911806	0.975113
RPAP2	-0.0552834	0.0314245	-1.75924	0.0785361	0.265525	-0.0909366	1.06883	-2.57268	0.0128819	0.0885039	0.0791424	1.13426	1.15309	0.252424	0.681438
RPAP3	-7.09545e-06	0.0111857	-0.000634332	0.999494	0.999841	-0.00703253	0.209138	-0.602579	0.549318	0.73158	0.0792887	0.255623	2.02221	0.046613	0.400865
RPE	-0.0366026	0.01996	-1.8338	0.0666843	0.243927	-0.0343684	0.359868	-1.59216	0.117205	0.307315	-0.0497789	0.447446	-0.949601	0.345273	0.74523
RPF1	-0.00534064	0.00798758	-0.668618	0.503739	0.723042	-0.0114574	0.0748728	-1.38711	0.171124	0.37932	0.0828535	0.0691625	2.64166	0.0104093	0.230883
RPF2	-0.0413797	0.0126822	-3.26282	0.00110308	0.0251424	-0.0370037	0.198886	-2.58504	0.0124794	0.0872427	-0.0573507	0.218452	-2.09718	0.0392459	0.376297
RPGR	0.0128024	0.0117418	1.09032	0.27557	0.526946	0.0202551	0.216694	1.46295	0.149295	0.35274	-0.00628755	0.148897	-0.283747	0.777362	0.933932
RPGRIP1L	-0.0318982	0.0167443	-1.90502	0.056778	0.222718	-0.0389008	0.355617	-2.0328	0.0470166	0.187013	-0.0090249	0.346867	-0.260942	0.794831	0.939548
RPH3A	-0.132844	0.0437051	-3.03956	0.00236925	0.0385079	-0.170446	1.97529	-3.46796	0.00103921	0.02431	0.00925149	1.97412	0.0968304	0.923112	0.979117
RPH3AL	0.0128504	0.0108365	1.18585	0.235683	0.482819	0.0329011	0.129676	2.74271	0.00825698	0.0701045	-0.0760957	0.113801	-3.01183	0.00351852	0.156384
RPIA	-0.0481896	0.0144663	-3.33116	0.000864861	0.0221604	-0.0527728	0.212062	-3.37343	0.00138182	0.0285162	-0.0211327	0.203563	-0.555983	0.579848	0.864053
RPL10	-0.0915627	0.0421281	-2.17344	0.0297474	0.154015	-0.142415	0.562392	-2.95761	0.00508566	0.0549147	0.0743847	0.516858	0.855144	0.395603	0.77166
RPL10A	-0.0811664	0.0199264	-4.0733	4.63507e-05	0.0046985	-0.103195	0.299662	-4.30484	7.38262e-05	0.00682508	-0.031913	0.207402	-0.890311	0.376061	0.75971
RPL11	-0.0348477	0.0225229	-1.54721	0.121812	0.339522	-0.0372918	0.297407	-1.53405	0.131156	0.328545	-0.0200293	0.365937	-0.334621	0.738894	0.922219
RPL12	-0.0100947	0.00787531	-1.28181	0.199909	0.443578	-0.03216	0.0992716	-3.5056	0.00092669	0.0231793	0.051717	0.0643971	3.36821	0.00118176	0.109507
RPL13	-0.0792219	0.033405	-2.37156	0.0177133	0.115974	-0.109129	0.641761	-2.89344	0.00558614	0.0570809	0.0296275	0.491298	0.411758	0.681778	0.907049
RPL13A	-0.0235202	0.0190499	-1.23467	0.216955	0.462144	-0.0562164	0.309302	-2.64885	0.0105768	0.0799238	0.112059	0.270568	2.59294	0.0113752	0.240754
RPL14	-0.0304668	0.036027	-0.845667	0.397739	0.640505	-0.0648961	0.62315	-1.55429	0.126798	0.323747	0.0698734	0.496108	0.980284	0.330302	0.736718
RPL15	-0.0515301	0.0452719	-1.13824	0.255022	0.503294	-0.112521	0.687519	-2.065	0.0452163	0.182827	0.0844083	0.499305	1.03761	0.30322	0.718181
RPL18	-0.0429063	0.0247622	-1.73273	0.0831429	0.273777	-0.0549194	0.331963	-2.06535	0.0440121	0.179528	0.0355306	0.349458	0.522923	0.602764	0.873861
RPL19	0.00528181	0.0264556	0.199649	0.841755	0.925928	-0.0142323	0.377625	-0.477996	0.634756	0.795219	0.0784567	0.363176	1.36073	0.177803	0.602295
RPL21	-0.0200517	0.0132705	-1.51099	0.13079	0.352196	-0.0430268	0.147814	-3.00148	0.00407288	0.0485654	0.117615	0.172134	3.35178	0.00125393	0.112886
RPL22	-0.0143024	0.0160737	-0.889799	0.373574	0.619578	-0.0201571	0.302923	-1.13064	0.263219	0.482666	0.0111305	0.339109	0.299548	0.765325	0.930494
RPL23	-0.0278227	0.0127598	-2.1805	0.0292207	0.152587	-0.0251358	0.210278	-1.84969	0.0698504	0.232687	-0.0478398	0.217086	-1.28979	0.200968	0.629916
RPL23A	-0.0434531	0.0202117	-2.14989	0.0315636	0.15919	-0.0623517	0.216318	-2.52285	0.0153083	0.0984522	-0.00529184	0.20001	-0.150679	0.880621	0.966438
RPL24	0.0179217	0.0157358	1.13891	0.254742	0.503134	0.000236758	0.195498	0.0139082	0.988955	0.994635	0.121782	0.189871	2.95207	0.00427269	0.166246
RPL27	0.00342583	0.0142052	0.241167	0.809426	0.910427	-0.0127311	0.16222	-0.845816	0.401399	0.615113	0.135057	0.206864	3.1436	0.00243052	0.138565
RPL27A	-0.00253398	0.0132822	-0.19078	0.848698	0.930132	-0.00981373	0.20032	-0.688992	0.493787	0.689654	0.0459974	0.208037	1.25072	0.214807	0.642419
RPL28	-0.0250934	0.02617	-0.958862	0.337628	0.586359	-0.050591	0.528303	-1.75022	0.0857779	0.25888	0.0908099	0.521262	1.47351	0.144677	0.571133
RPL29	-0.0441041	0.0285738	-1.54352	0.122705	0.340943	-0.0666993	0.380442	-2.03161	0.0479718	0.188687	0.026471	0.240376	0.456219	0.649748	0.892612
RPL3	-0.0211012	0.0156756	-1.34611	0.178265	0.416337	-0.0394008	0.233603	-2.06957	0.0433054	0.178092	0.0174224	0.188968	0.630728	0.530078	0.841773
RPL30	-0.0598663	0.023497	-2.54782	0.0108398	0.0895607	-0.067382	0.34121	-2.59503	0.0122385	0.0862105	-0.0258854	0.369154	-0.468837	0.640546	0.888334
RPL31	-0.0223951	0.0162989	-1.37403	0.169433	0.404623	-0.0425753	0.275733	-2.37499	0.021142	0.120515	0.0738408	0.28371	1.88622	0.0630191	0.435035
RPL32	-0.0347038	0.0266001	-1.30465	0.192013	0.433146	-0.0601379	0.421632	-2.07233	0.0431421	0.177699	0.0990364	0.480274	1.48827	0.141025	0.564141
RPL34	-0.0112033	0.0231271	-0.484422	0.628086	0.806822	-0.0116388	0.326357	-0.433561	0.666463	0.813439	-0.00994935	0.271735	-0.218429	0.827678	0.949181
RPL34-AS1	-0.0253079	0.0107682	-2.35024	0.0187611	0.120039	-0.0221849	0.129814	-1.9747	0.0534401	0.200319	-0.0605991	0.125256	-1.60459	0.113434	0.52225
RPL35	-0.0210039	0.014182	-1.48102	0.138601	0.362123	-0.0225044	0.254493	-1.45252	0.152161	0.356161	-0.0132485	0.207836	-0.376125	0.707854	0.915496
RPL35A	-0.0309838	0.0208619	-1.48519	0.137495	0.360947	-0.0440766	0.291793	-1.94682	0.0568041	0.207665	0.0426711	0.332429	0.794635	0.429375	0.793929
RPL36	-0.00622037	0.0203987	-0.30494	0.760412	0.881199	-0.0256211	0.277526	-1.12354	0.266342	0.485146	0.0714651	0.216229	1.56611	0.121819	0.538537
RPL36AL	-0.0115645	0.0170504	-0.678252	0.497612	0.718262	-0.0190174	0.226378	-1.03852	0.303672	0.524549	0.0369999	0.23414	0.791528	0.431266	0.795159
RPL37	0.0214418	0.0200961	1.06696	0.285989	0.536247	0.0134506	0.413647	0.59898	0.551698	0.733145	0.053583	0.420753	1.1898	0.237765	0.668392
RPL37A	0.0174407	0.0218961	0.79652	0.42573	0.663392	0.0140902	0.508238	0.55995	0.577836	0.751798	0.0278886	0.426066	0.627625	0.532098	0.842896
RPL38	0.00161793	0.0145067	0.11153	0.911196	0.960484	-0.0194676	0.200216	-1.24149	0.219806	0.435571	0.126808	0.224623	3.31883	0.00138028	0.113137
RPL4	-0.0273841	0.0200122	-1.36837	0.171196	0.407215	-0.0554841	0.285412	-2.38661	0.0206637	0.11886	0.0530089	0.203798	1.34805	0.181699	0.605398
RPL41	-0.0725444	0.0285917	-2.53725	0.0111726	0.0915031	-0.0911914	0.299869	-3.03716	0.00397718	0.0481328	0.10887	0.519666	1.1625	0.249335	0.677797
RPL5	-0.0244401	0.0200973	-1.21609	0.223951	0.470699	-0.0472149	0.332803	-2.18825	0.0330103	0.153015	0.124782	0.429268	2.25934	0.0266781	0.329372
RPL6	-0.0252815	0.0291089	-0.868515	0.385112	0.629553	-0.0608105	0.434547	-1.91064	0.061771	0.21763	0.156451	0.498429	2.17347	0.0331263	0.355109
RPL7	-0.00706191	0.0178964	-0.394599	0.693139	0.843996	-0.0152356	0.253093	-0.797022	0.428939	0.638354	0.050952	0.228063	1.0005	0.32063	0.728936
RPL7A	-0.0273158	0.0196571	-1.38961	0.164647	0.397997	-0.0582418	0.249979	-2.66564	0.0102428	0.0784061	0.104033	0.248536	2.3104	0.0236362	0.315404
RPL7L1	-0.0161059	0.0189503	-0.849906	0.395378	0.638215	-0.0257657	0.306548	-1.20021	0.235312	0.452833	0.0179883	0.307738	0.446014	0.656833	0.896042
RPL8	-0.0310059	0.0222443	-1.39388	0.163353	0.396495	-0.0624111	0.365463	-2.5889	0.0123559	0.0865885	0.148956	0.284748	2.5812	0.0120062	0.245564
RPLP0	-0.022424	0.017413	-1.28777	0.197826	0.441057	-0.0496757	0.2597	-2.46537	0.0169067	0.104478	0.0579692	0.207284	1.67503	0.0979673	0.499502
RPLP1	-0.0621148	0.0240248	-2.58545	0.00972526	0.0841836	-0.0877892	0.342079	-3.37863	0.00138005	0.0285162	0.0891586	0.346388	1.41361	0.161994	0.589839
RPLP2	-0.0332328	0.0178458	-1.86222	0.0625727	0.235457	-0.074201	0.254293	-3.72038	0.000476241	0.0167788	0.131283	0.260789	3.28478	0.00153499	0.119049
RPN1	-0.0366372	0.0309883	-1.18229	0.23709	0.483723	-0.0896028	0.425248	-2.39662	0.0208174	0.11942	0.0796112	0.379028	1.43733	0.154758	0.581965
RPN2	-0.00218582	0.0143096	-0.152752	0.878594	0.94692	-0.000636188	0.277185	-0.0402788	0.96802	0.985676	-0.00928369	0.219717	-0.274639	0.784326	0.936196
RPP14	-0.0106866	0.0088741	-1.20425	0.228493	0.475766	-0.0194124	0.113974	-1.92002	0.0601606	0.214639	0.0185869	0.0864185	1.00368	0.318662	0.728516
RPP30	-0.0193503	0.0121711	-1.58985	0.111869	0.323305	-0.0260871	0.200517	-1.87011	0.0669099	0.227822	0.00213355	0.200963	0.0856474	0.931968	0.980503
RPP38	-0.01992	0.0149453	-1.33286	0.182577	0.42113	-0.0208972	0.22191	-1.25374	0.215354	0.430281	-0.0159118	0.286268	-0.471377	0.638699	0.887756
RPRD1A	-0.056853	0.0291821	-1.94822	0.0513892	0.210287	-0.0280991	1.03204	-0.856074	0.395751	0.610488	-0.16531	0.943631	-2.59321	0.0113672	0.240754
RPRD1B	-0.0373861	0.0170396	-2.19407	0.02823	0.149314	-0.0348126	0.31373	-1.83355	0.0722505	0.236671	-0.0480398	0.344941	-1.24357	0.217414	0.645372
RPRD2	-0.0430212	0.0356241	-1.20764	0.227185	0.47405	-0.0327639	1.48149	-0.819538	0.416093	0.627317	-0.0825637	1.41384	-1.05183	0.296151	0.712088
RPRML	-0.00308792	0.00393749	-0.784234	0.432903	0.669207	0.000159011	0.030421	0.0318952	0.974674	0.988185	-0.00847142	0.0122674	-1.31964	0.190848	0.616868
RPS10-NUDT3	0.00824568	0.0077776	1.06018	0.289061	0.538252	0.00533456	0.0992311	0.613765	0.541956	0.725874	0.0199449	0.0839243	1.14468	0.25587	0.684003
RPS11	0.0119884	0.0149829	0.80014	0.42363	0.662355	-0.0153225	0.267622	-0.852597	0.39766	0.611736	0.0742373	0.179604	2.73614	0.0077075	0.205226
RPS12	-0.0331189	0.0177052	-1.87057	0.0614045	0.233	-0.0479253	0.200686	-2.561	0.0133903	0.0908625	0.0932795	0.203994	1.70602	0.0928091	0.492457
RPS13	-0.0411495	0.0154287	-2.66708	0.00765143	0.074679	-0.0529152	0.188988	-3.24818	0.00200275	0.0340351	0.0612799	0.279636	1.27489	0.206302	0.637553
RPS14	-0.0301666	0.0190771	-1.5813	0.11381	0.325783	-0.0470928	0.278321	-2.33472	0.0233179	0.126747	0.113358	0.278655	1.92996	0.0578341	0.426589
RPS15	-0.0508715	0.0306257	-1.66107	0.096699	0.297988	-0.10807	0.485928	-3.19271	0.00243537	0.0376903	0.207289	0.437502	2.88256	0.00527285	0.176842
RPS15A	-0.00439866	0.0096136	-0.457546	0.647279	0.819003	-0.0100685	0.119256	-0.837034	0.406274	0.619543	0.00562634	0.068287	0.351761	0.725974	0.91952
RPS16	-0.0260745	0.0166835	-1.56289	0.118078	0.333071	-0.0384517	0.252293	-2.12872	0.0378696	0.16627	0.0457794	0.145094	1.05187	0.296792	0.712088
RPS18	-0.0451398	0.0142655	-3.16427	0.00155473	0.0298843	-0.047531	0.180668	-3.11068	0.00298343	0.0417391	-0.0289042	0.135636	-0.725955	0.470473	0.814378
RPS19	-0.0399457	0.02444	-1.63444	0.102166	0.306738	-0.0697724	0.370109	-2.59448	0.0122404	0.0862105	0.101562	0.286053	1.73385	0.0874985	0.485475
RPS19BP1	-0.0290181	0.0121249	-2.39326	0.0166995	0.112745	-0.0326809	0.13915	-2.34124	0.0230246	0.126446	-0.0177607	0.120009	-0.725766	0.470173	0.81398
RPS2	-0.0426225	0.018217	-2.33971	0.0192988	0.121403	-0.056056	0.299675	-2.5882	0.0123782	0.0866921	-0.0101348	0.175689	-0.300904	0.764295	0.93039
RPS20	-0.00584963	0.0140927	-0.415081	0.678082	0.836393	-0.0122546	0.227168	-0.769219	0.445125	0.65089	0.0171948	0.252392	0.569015	0.570995	0.859616
RPS21	-0.00679411	0.00959257	-0.708268	0.478779	0.704363	-0.0237005	0.113983	-1.80274	0.0774299	0.244743	0.0124535	0.0452926	0.887779	0.377413	0.759821
RPS23	-0.0288502	0.0249365	-1.15695	0.247293	0.49553	-0.0417893	0.330147	-1.5243	0.133768	0.332722	0.0331497	0.383528	0.552384	0.582395	0.864948
RPS24	-0.0191738	0.0232519	-0.82461	0.409593	0.650412	-0.029461	0.372456	-1.18441	0.241453	0.460492	0.0520735	0.548343	0.795493	0.428803	0.793929
RPS25	-0.0318301	0.0206818	-1.53904	0.123794	0.341995	-0.0612519	0.266706	-2.65901	0.010445	0.0793575	0.0904672	0.34737	1.92627	0.0577448	0.426389
RPS26	-0.0232715	0.00780442	-2.98183	0.00286528	0.0426142	-0.0235911	0.054572	-2.89251	0.00557547	0.0570809	-0.0198017	0.0983627	-0.73684	0.463662	0.812323
RPS27	-0.0199808	0.0130558	-1.53042	0.125914	0.345399	-0.0362321	0.148146	-2.38056	0.0210242	0.120037	0.0252869	0.109791	0.995473	0.322685	0.730165
RPS27A	-0.0768476	0.0308793	-2.48865	0.012823	0.0983299	-0.112976	0.410153	-3.24275	0.00221167	0.0360481	0.0555119	0.352139	0.832456	0.4081	0.780039
RPS27L	0.0420697	0.0148854	2.82623	0.0047099	0.0575466	0.0351846	0.225974	2.23213	0.0297889	0.144517	0.0988028	0.226541	2.18359	0.0322724	0.351276
RPS28	-0.00421602	0.0190471	-0.221347	0.824822	0.917776	-0.0244803	0.193309	-0.981538	0.331917	0.552287	0.0241421	0.17961	0.818262	0.415721	0.784083
RPS29	0.0264005	0.0178729	1.47712	0.139643	0.363555	0.00905436	0.331768	0.446677	0.6569	0.806929	0.0869902	0.328255	2.29619	0.0243738	0.319521
RPS3	-0.0524806	0.0232102	-2.2611	0.0237531	0.135417	-0.0590457	0.449603	-2.18852	0.03299	0.152983	-0.033787	0.379882	-0.742142	0.46025	0.809561
RPS3A	-0.0121514	0.0104812	-1.15935	0.246313	0.494379	-0.02459	0.124493	-2.02689	0.0476378	0.188013	0.0244571	0.083804	1.17509	0.243572	0.673993
RPS4X	-0.0201153	0.0170677	-1.17856	0.238575	0.485296	-0.0265678	0.256468	-1.43656	0.15663	0.361209	0.0169414	0.221058	0.38225	0.703405	0.915173
RPS4Y1	0.0010001	0.0212671	0.0470256	0.962493	0.982993	-0.0146614	0.151486	-0.607168	0.547207	0.730368	0.0551572	0.182789	1.22836	0.223563	0.654443
RPS5	-0.0142608	0.0134104	-1.06341	0.287595	0.537583	-0.0559183	0.183242	-3.45595	0.00107777	0.0247117	0.0771418	0.134782	3.21862	0.00188321	0.125757
RPS6	-0.000448876	0.01503	-0.0298653	0.976174	0.989619	-0.0176937	0.206815	-1.03669	0.304516	0.525471	0.0591178	0.186806	1.86369	0.0661606	0.441682
RPS6KA2	0.166967	0.048716	3.42736	0.000609488	0.018782	0.190273	2.43772	3.41962	0.00120285	0.0265313	0.0904381	2.37371	0.896957	0.372526	0.756869
RPS6KA3	0.00260429	0.0362513	0.07184	0.942729	0.975307	0.00464729	1.46154	0.107167	0.915055	0.957477	-0.00213616	1.3068	-0.0323385	0.974285	0.992756
RPS6KA4	-0.0185228	0.00800824	-2.31297	0.0207245	0.126041	-0.0133368	0.114991	-1.41796	0.161965	0.368148	-0.0321901	0.0729038	-2.10817	0.0382548	0.372977
RPS6KA5	0.0525285	0.0366131	1.43469	0.151375	0.379703	0.0479598	0.945484	1.13451	0.261608	0.481041	0.0662437	0.881556	0.904422	0.368581	0.75528
RPS6KA6	-0.018255	0.0248499	-0.734611	0.462576	0.691531	-0.0135906	0.735132	-0.497522	0.620847	0.784954	-0.0406393	0.6706	-0.67912	0.499089	0.829216
RPS6KB1	-0.000603951	0.0194821	-0.0310003	0.975269	0.989309	-0.00987409	0.40662	-0.46247	0.645608	0.801272	0.0455086	0.382815	0.955682	0.342211	0.743904
RPS6KB2	-0.0335648	0.0105392	-3.18475	0.00144881	0.0289161	-0.0411009	0.143041	-3.16855	0.00252562	0.0383859	-0.0189267	0.0918079	-1.04692	0.298396	0.7136
RPS6KC1	0.0133147	0.0355015	0.375046	0.707626	0.852342	0.0253928	1.31451	0.618313	0.538976	0.723361	-0.0224017	1.17904	-0.317208	0.751941	0.926675
RPS6KL1	-0.104574	0.0220952	-4.73287	2.21365e-06	0.000634941	-0.123547	0.380915	-3.98083	0.000230429	0.0124391	-0.0850737	0.280437	-2.70386	0.00842432	0.212558
RPS7	-0.0392638	0.0236656	-1.65911	0.0970934	0.298407	-0.0731084	0.302541	-2.75151	0.00830512	0.0704138	0.0906361	0.341914	1.74119	0.0856952	0.482529
RPS8	-0.0691302	0.0174109	-3.97051	7.172e-05	0.00556239	-0.0774322	0.32412	-4.3092	7.00376e-05	0.00669569	0.0583253	0.561841	0.828409	0.410128	0.781366
RPS9	-0.0343202	0.0217522	-1.57778	0.114617	0.327282	-0.0650806	0.313224	-2.64948	0.0106379	0.0799433	0.0774587	0.215567	1.65423	0.10261	0.506263
RPSA	-0.0552273	0.021677	-2.54774	0.0108425	0.0895607	-0.081387	0.352498	-3.34203	0.00151761	0.0296241	0.0445855	0.253767	0.937287	0.351715	0.749185
RPTOR	-0.0130265	0.0280935	-0.463683	0.642875	0.816551	-0.0245357	0.907844	-0.769997	0.444667	0.6507	0.0271463	0.887465	0.455993	0.649673	0.892612
RPUSD1	0.00203559	0.00553116	0.368021	0.712857	0.855962	0.00243765	0.0514851	0.384558	0.70208	0.833923	0.000752536	0.0331949	0.0664575	0.947185	0.983563
RPUSD3	-0.010066	0.0118226	-0.851419	0.394537	0.637749	-0.00904132	0.154197	-0.622987	0.535924	0.721558	-0.0120876	0.126784	-0.592978	0.554926	0.851285
RPUSD4	0.00767124	0.00769377	0.997072	0.31873	0.567157	0.00585133	0.098135	0.692588	0.491545	0.687937	0.0165136	0.0813338	0.886754	0.377961	0.760264
RRAGA	0.0097865	0.0134867	0.725643	0.468058	0.696392	-0.00918606	0.178547	-0.601061	0.550322	0.732158	0.0765576	0.153652	2.67021	0.00923589	0.219158
RRAGB	-0.0230872	0.0194725	-1.18563	0.235769	0.482819	-0.0259384	0.384831	-1.17146	0.246573	0.464904	-0.013355	0.342745	-0.326462	0.744956	0.923682
RRAGC	-0.0197555	0.00827612	-2.38704	0.0169845	0.113979	-0.0250272	0.120907	-2.77682	0.00753696	0.066786	0.00859027	0.119412	0.411032	0.682186	0.907382
RRAGD	-0.0262819	0.0159695	-1.64576	0.0998128	0.302597	-0.0449079	0.312875	-2.5673	0.0130608	0.0892552	0.0669397	0.344688	1.71056	0.0911705	0.491402
RRAS2	-0.0180063	0.0261321	-0.68905	0.490792	0.712512	-0.0290708	0.678266	-0.955726	0.343482	0.562779	0.0131724	0.637181	0.257976	0.797111	0.940612
RRBP1	-0.0165892	0.00973887	-1.7034	0.0884937	0.283671	-0.0161687	0.139736	-1.51238	0.136286	0.336738	-0.0186394	0.151346	-0.789534	0.432214	0.795709
RRH	-0.00684856	0.00642159	-1.06649	0.286202	0.536473	-0.00286404	0.0701224	-0.358798	0.721149	0.846051	-0.0141575	0.0466578	-1.30954	0.194228	0.621918
RRM1	-0.0143518	0.0108683	-1.32052	0.186663	0.427346	-0.0107129	0.177443	-0.893436	0.3756	0.592679	-0.0311059	0.156036	-1.209	0.230348	0.659609
RRM2B	-0.00367461	0.0116916	-0.314295	0.753297	0.877313	-0.002301	0.158461	-0.171548	0.864436	0.9303	-0.00801899	0.15944	-0.336168	0.737655	0.922219
RRN3	-0.0285982	0.0156714	-1.82486	0.0680224	0.246155	-0.0282325	0.274797	-1.6563	0.103479	0.287176	-0.0305959	0.277553	-0.767955	0.444852	0.803569
RRNAD1	-0.00730808	0.00828522	-0.882063	0.377743	0.62271	-0.00096848	0.0955191	-0.100759	0.920116	0.959991	-0.0256373	0.0699183	-1.56865	0.120813	0.536142
RRP1	0.00175746	0.00986901	0.178078	0.858662	0.935354	0.00835895	0.138121	0.724902	0.471651	0.670983	-0.0163188	0.098186	-0.85523	0.395066	0.77166
RRP12	0.00331827	0.00905067	0.366632	0.713893	0.856086	0.00909766	0.158733	0.903724	0.370168	0.588075	-0.0210509	0.107614	-1.01835	0.311687	0.725088
RRP15	-0.00556173	0.0130342	-0.426701	0.669597	0.832386	-0.0153865	0.217787	-1.07639	0.286555	0.506025	0.042897	0.2508	1.35123	0.180561	0.605018
RRP1B	-0.046841	0.0188805	-2.48092	0.0131044	0.0992266	-0.0432981	0.317742	-2.1171	0.0388875	0.168561	-0.0672798	0.294697	-1.36966	0.174887	0.599907
RRP36	-0.01464	0.0134099	-1.09173	0.274954	0.526316	-0.0170888	0.210775	-1.07615	0.286658	0.506052	-0.00855192	0.171438	-0.341561	0.733607	0.921293
RRP7A	0.0103696	0.0161457	0.642252	0.520709	0.735524	-0.00117406	0.154115	-0.0657888	0.947824	0.974732	0.0624396	0.153605	1.6474	0.104036	0.509112
RRP8	-0.00455477	0.00770288	-0.591307	0.554314	0.756275	-0.0072173	0.0780952	-0.859265	0.394004	0.608844	0.00953134	0.101203	0.493354	0.623161	0.882641
RSAD1	0.0116191	0.0115277	1.00793	0.313486	0.562411	0.0121609	0.167118	0.921744	0.360775	0.578802	0.00987086	0.145907	0.416472	0.678219	0.905236
RSAD2	-0.0260381	0.0105746	-2.46232	0.0138042	0.101819	-0.0389731	0.141877	-3.14074	0.00273674	0.0402921	0.00827148	0.118768	0.409285	0.683462	0.907617
RSBN1	0.0093249	0.0206318	0.451967	0.651293	0.820713	-0.00108999	0.481887	-0.0479244	0.961954	0.982443	0.0577181	0.450288	1.17729	0.242691	0.673777
RSBN1L	-0.0426944	0.0271846	-1.57054	0.116289	0.33002	-0.0548778	0.723726	-1.75636	0.0847144	0.25708	-0.00474768	0.771116	-0.086098	0.931611	0.980503
RSF1	-0.0882694	0.0323187	-2.73122	0.00631008	0.0671637	-0.0851737	1.29512	-2.26992	0.02724	0.138306	-0.0971655	1.27123	-1.52754	0.130708	0.551262
RSL1D1	-0.0293253	0.0111373	-2.63307	0.00846158	0.0779139	-0.0323743	0.165891	-2.66306	0.0101911	0.0784061	-0.0134008	0.168053	-0.482344	0.630924	0.885328
RSL24D1	0.0210441	0.0115034	1.82938	0.0673429	0.245339	0.011939	0.127628	0.91903	0.362233	0.580173	0.0541123	0.146937	2.18571	0.0318631	0.350106
RSPH1	-0.0138335	0.00710633	-1.94664	0.0515775	0.210712	-0.0242601	0.0904081	-3.03668	0.00368261	0.0462944	0.0256834	0.0837621	1.65135	0.102723	0.506263
RSPH14	0.000879505	0.00639431	0.137545	0.8906	0.95039	-0.00664595	0.0546481	-0.996308	0.323558	0.544116	0.0861281	0.0699708	3.83622	0.0002729	0.0663836
RSPH3	-0.0141069	0.0174692	-0.807532	0.41936	0.658658	-0.0289286	0.308448	-1.40404	0.16605	0.372597	0.0237919	0.251972	0.722132	0.472391	0.814721
RSPO2	-0.00301666	0.0113122	-0.266674	0.78972	0.898229	-0.0204235	0.105273	-1.31544	0.195269	0.407905	0.0166797	0.0756594	1.00994	0.315674	0.726182
RSPO3	0.000566858	0.00267569	0.211855	0.83222	0.921535	0.00075594	0.0111586	0.231428	0.81786	0.904507	0.000181213	0.00323402	0.0388461	0.969113	0.990864
RSPO4	-0.0112822	0.00619445	-1.82134	0.0685552	0.247107	-0.00913628	0.0610024	-1.32972	0.189217	0.401109	-0.0205999	0.0489669	-1.43882	0.154235	0.581237
RSPRY1	-0.0449463	0.0194257	-2.31375	0.0206813	0.125919	-0.0543939	0.344417	-2.32775	0.0237137	0.128234	-0.0238113	0.369463	-0.681288	0.497725	0.82806
RSRC1	0.072014	0.0282467	2.54947	0.0107887	0.0892443	0.0675099	0.842904	2.16541	0.0348058	0.157855	0.0926554	0.822979	1.38828	0.169039	0.594756
RSRC2	-0.0189471	0.0216449	-0.875363	0.381377	0.626377	-0.0285247	0.464867	-1.16894	0.247579	0.466269	0.0163923	0.524787	0.34971	0.727507	0.919922
RSRP1	-0.0520614	0.0446054	-1.16715	0.243148	0.491273	-0.0195951	1.17183	-0.323573	0.747748	0.863671	-0.0905647	0.919378	-1.37326	0.173641	0.599135
RSU1	-0.0200123	0.0205826	-0.972291	0.330906	0.580177	-0.0329706	0.46002	-1.47881	0.145018	0.347655	0.0547384	0.426923	1.02222	0.309863	0.723536
RTCA	-0.0516938	0.0146736	-3.52291	0.000426842	0.015609	-0.052848	0.262811	-3.16428	0.00255699	0.03841	-0.0477877	0.24075	-1.55535	0.123945	0.542543
RTCB	0.0215027	0.0166269	1.29325	0.195924	0.438142	-0.00143364	0.266956	-0.077	0.938909	0.969075	0.111824	0.211306	3.02659	0.00335825	0.154764
RTF1	-0.0692322	0.0333312	-2.0771	0.0377921	0.176099	-0.0891792	0.821478	-2.33104	0.0235261	0.127464	-0.00639284	0.79418	-0.0941462	0.925237	0.979121
RTKN	-0.00130597	0.00287892	-0.45363	0.650095	0.820411	-0.00184048	0.0133605	-0.577497	0.566011	0.744121	0.00106466	0.0159664	0.158627	0.874376	0.963598
RTKN2	-0.00485479	0.00436905	-1.11118	0.266492	0.516621	-0.00668399	0.0339826	-1.18264	0.242147	0.461301	-0.00213828	0.0147034	-0.310461	0.757046	0.928252
RTN1	0.0152474	0.0530522	0.287403	0.773803	0.888407	-0.0752382	2.49669	-1.17659	0.244667	0.463121	0.215059	2.23007	2.2632	0.0264278	0.329372
RTN2	0.0142989	0.0126208	1.13296	0.25723	0.505966	0.01387	0.255681	0.98717	0.327975	0.548413	0.0160908	0.221898	0.560289	0.576902	0.862634
RTN3	-0.0108577	0.0467939	-0.232033	0.816512	0.914038	-0.0559689	2.75436	-1.06982	0.289474	0.509669	0.169619	2.68123	1.62095	0.109099	0.515051
RTN4	-0.0756617	0.0434358	-1.74192	0.0815227	0.271492	-0.112712	2.30911	-2.29342	0.0257544	0.134671	0.0565678	1.89694	0.609279	0.544125	0.847496
RTN4IP1	0.0108885	0.0136585	0.797201	0.425335	0.663315	0.019535	0.199273	1.25066	0.216466	0.431811	-0.0172025	0.16592	-0.611017	0.54298	0.846899
RTN4R	-0.0105204	0.00770953	-1.3646	0.172379	0.408702	-0.0205078	0.112678	-2.33102	0.0235271	0.127464	0.022524	0.0871092	1.4075	0.163285	0.589839
RTN4RL1	0.00720879	0.0140727	0.512254	0.608473	0.794701	0.00571972	0.219665	0.355878	0.723323	0.847912	0.0121014	0.196723	0.415383	0.679012	0.905663
RTN4RL2	-0.00531613	0.00368487	-1.44269	0.149107	0.377456	-0.0113685	0.0296806	-2.41609	0.0191101	0.11338	0.00428243	0.010554	0.722704	0.472042	0.814721
RTTN	0.0305512	0.017536	1.7422	0.0814735	0.271492	0.016886	0.320933	0.845469	0.401591	0.615326	0.0765358	0.313914	2.089	0.0399973	0.376872
RUBCN	-0.028989	0.0239816	-1.2088	0.22674	0.473683	-0.0333316	0.647892	-1.1998	0.235469	0.452841	-0.0162893	0.661785	-0.342878	0.732621	0.921171
RUBCNL	-0.00467877	0.00424774	-1.10147	0.270691	0.521438	-0.00361733	0.0321457	-0.707108	0.482549	0.679958	-0.0070354	0.0164788	-0.92297	0.358893	0.75052
RUFY1	-0.0433974	0.0233012	-1.86245	0.0625395	0.235409	-0.0286711	0.505175	-1.05262	0.297218	0.517423	-0.0835852	0.50675	-1.85762	0.0670302	0.444606
RUFY2	0.000358672	0.0290162	0.0123611	0.990138	0.996259	-0.00552513	1.10345	-0.166473	0.868409	0.932455	0.0194411	1.0929	0.325262	0.745861	0.924206
RUFY3	0.006386	0.0317933	0.20086	0.840808	0.925537	-0.019462	1.57224	-0.540977	0.590755	0.76183	0.0985699	1.47218	1.45085	0.150866	0.579345
RUNDC1	-0.0173311	0.0100049	-1.73226	0.0832267	0.273777	-0.0367263	0.120373	-3.07226	0.00332927	0.0439707	0.028024	0.09382	1.53301	0.129355	0.548961
RUNDC3A	0.00900139	0.0195428	0.460598	0.645087	0.817449	0.0054431	0.456643	0.244915	0.807453	0.898587	0.021135	0.273474	0.514988	0.60803	0.877462
RUNDC3A-AS1	-0.0193482	0.00913404	-2.11825	0.0341535	0.16604	-0.0208907	0.0822737	-2.16662	0.0347088	0.157498	-0.00585704	0.152876	-0.205394	0.837804	0.951602
RUNDC3B	0.0669826	0.0341373	1.96215	0.049745	0.206484	0.0665156	1.3033	1.71492	0.0921105	0.268727	0.0685879	1.16119	0.953789	0.343162	0.743973
RUNX1	0.018277	0.0133379	1.37031	0.170589	0.406292	0.0199746	0.153263	1.36934	0.176578	0.385032	0.00961963	0.151558	0.292018	0.771093	0.932186
RUNX1T1	0.0575774	0.0330708	1.74104	0.0816772	0.271522	0.0689065	0.961874	1.82729	0.0732004	0.238298	0.019841	0.817933	0.28829	0.773896	0.932938
RUNX2	0.053091	0.016606	3.19711	0.00138812	0.0283413	0.0583628	0.27331	3.17887	0.00245127	0.0378573	0.0293829	0.252359	0.754679	0.452733	0.807126
RUSC1	-0.0312581	0.0203611	-1.53519	0.124737	0.343587	-0.0381694	0.362282	-1.50463	0.138265	0.339521	-0.0187442	0.290512	-0.549113	0.58451	0.865419
RUSC2	-0.0280045	0.0259419	-1.07951	0.280361	0.530573	-0.0525974	0.732602	-1.78772	0.0794505	0.248277	0.0579074	0.605999	1.05304	0.2956	0.712088
RUVBL1	-0.0257956	0.0137945	-1.87	0.0614838	0.233141	-0.0262176	0.180918	-1.76685	0.0829223	0.254193	-0.02311	0.208791	-0.617342	0.538823	0.846074
RUVBL2	-0.00289077	0.00827716	-0.349247	0.726904	0.863115	-0.00438361	0.0891051	-0.470759	0.639715	0.798978	0.00272939	0.0842827	0.151065	0.880318	0.966438
RWDD1	-0.01452	0.012355	-1.17523	0.239901	0.487479	-0.0104516	0.21942	-0.780756	0.438366	0.644826	-0.0379084	0.231088	-1.18108	0.241189	0.671943
RWDD2A	-0.00447864	0.00886992	-0.504925	0.613611	0.798294	-0.00969437	0.116668	-0.963409	0.33965	0.559674	0.0136946	0.072206	0.729092	0.468156	0.813903
RWDD2B	-0.0109125	0.00553417	-1.97183	0.0486284	0.203632	-0.010822	0.0501935	-1.72241	0.0907358	0.266134	-0.0112254	0.0440405	-0.960395	0.33985	0.741788
RWDD4	-0.018291	0.00791101	-2.3121	0.0207724	0.126114	-0.0216276	0.113208	-2.53213	0.0142876	0.0940698	0.00184739	0.102204	0.0880386	0.930074	0.980297
RXFP1	0.0309362	0.0190343	1.62529	0.104101	0.309807	0.0511381	0.297734	2.29947	0.0253838	0.133577	-0.0243983	0.171256	-0.662892	0.509473	0.833027
RXRA	0.0128223	0.0205417	0.624208	0.532491	0.742545	0.030801	0.499627	1.37876	0.17367	0.382054	-0.0855785	0.427747	-1.63746	0.105598	0.512149
RXRB	-0.0157534	0.0113337	-1.38996	0.164541	0.397974	-0.0242156	0.149011	-1.96272	0.054855	0.203505	0.0299785	0.0903716	1.04522	0.29967	0.715198
RYBP	0.0359924	0.0316269	1.13803	0.255107	0.503294	0.00855936	0.775375	0.238612	0.812313	0.901391	0.13177	0.721027	1.96595	0.0528938	0.416719
RYK	-0.00358691	0.0359347	-0.0998176	0.920489	0.964662	-0.00300232	1.04872	-0.0709784	0.943678	0.971851	-0.00510303	1.03357	-0.0749132	0.940477	0.983263
RYR1	0.0188694	0.011281	1.67267	0.0943921	0.293314	0.033277	0.175946	2.7005	0.00923526	0.0743712	-0.0557123	0.194999	-1.98716	0.0504462	0.414064
RYR2	0.030181	0.0377647	0.799187	0.424182	0.662681	0.0594893	2.37902	1.41181	0.163759	0.369967	-0.0894694	2.00646	-1.05087	0.296589	0.712088
RYR3	-0.145634	0.0422398	-3.44778	0.00056521	0.0181938	-0.224793	0.979887	-4.4863	4.41345e-05	0.00561571	0.0487831	0.849709	0.621241	0.536286	0.845935
S100A6	0.0184307	0.00902716	2.0417	0.0411818	0.185824	0.0242116	0.124011	2.41065	0.0193689	0.114354	-0.00587135	0.0897046	-0.285117	0.776317	0.933227
S100B	0.00239689	0.00497075	0.482198	0.629665	0.807862	0.00214939	0.0443514	0.386139	0.700915	0.832968	0.00337127	0.0332023	0.305241	0.761003	0.929577
S100PBP	-0.0113806	0.0184169	-0.617942	0.536613	0.745953	-0.00224838	0.384579	-0.101671	0.919396	0.959505	-0.0320489	0.321677	-0.963324	0.338387	0.741185
SAAL1	-0.0183612	0.00832747	-2.2049	0.0274614	0.146782	-0.0226622	0.140523	-2.52283	0.014629	0.09551	0.00792902	0.134053	0.357019	0.72205	0.919045
SAC3D1	-0.00803871	0.00689134	-1.1665	0.243414	0.491559	-0.0110694	0.0692719	-1.29573	0.200596	0.412544	-0.0023926	0.037402	-0.20519	0.837963	0.951602
SACM1L	-0.0282105	0.0164015	-1.71999	0.085434	0.278184	-0.0265792	0.387871	-1.47869	0.14505	0.347655	-0.036324	0.383543	-0.906113	0.36769	0.75525
SACS	-0.0696953	0.0263462	-2.64536	0.00816041	0.0764748	-0.0648923	0.861213	-2.2079	0.0315316	0.149457	-0.0893409	0.834	-1.50301	0.136909	0.558067
SAE1	-0.00443145	0.022143	-0.200129	0.84138	0.925822	-0.0336797	0.406302	-1.31058	0.195562	0.408175	0.0798812	0.421115	1.83081	0.0709803	0.452153
SAFB	0.0100397	0.0186786	0.537498	0.590924	0.782392	0.0152431	0.444913	0.756168	0.452844	0.655938	-0.0215498	0.498698	-0.433872	0.665589	0.899807
SAFB2	0.000439981	0.0273831	0.0160676	0.98718	0.994758	0.0168259	0.587657	0.47139	0.639347	0.798737	-0.0229974	0.547808	-0.538719	0.591628	0.869165
SAMD1	-0.0057702	0.0107824	-0.535152	0.592545	0.783013	-0.0135014	0.119263	-1.19293	0.238127	0.4562	0.0701787	0.116401	1.97836	0.0521149	0.416506
SAMD10	-0.0145027	0.00678866	-2.13631	0.0326538	0.16283	-0.0310368	0.0619456	-3.47019	0.00106995	0.0246301	0.00797051	0.0433364	0.764397	0.446957	0.804489
SAMD12	-0.0831035	0.0426595	-1.94807	0.0514071	0.210287	-0.105153	2.67214	-2.22605	0.0302179	0.145378	0.0143956	2.44787	0.144925	0.885147	0.967334
SAMD12-AS1	-0.0208614	0.00745463	-2.79845	0.00513482	0.0605679	-0.0232004	0.0925424	-2.88677	0.0055916	0.0570809	-0.00644891	0.0820939	-0.323258	0.747372	0.92456
SAMD13	0.00252769	0.003675	0.687807	0.491574	0.713199	0.00413171	0.0174386	1.01488	0.3147	0.53546	-0.00453246	0.0154644	-0.530663	0.597173	0.871887
SAMD14	-0.00700555	0.0103798	-0.674921	0.499726	0.71956	0.00137975	0.1611	0.118256	0.906305	0.953811	-0.0388266	0.134986	-1.70825	0.0916009	0.492149
SAMD3	0.0144453	0.0197543	0.731248	0.464628	0.69388	0.016995	0.255563	0.646555	0.521148	0.710942	0.0111363	0.203895	0.371901	0.710984	0.917537
SAMD4A	-0.209611	0.0508407	-4.1229	3.74129e-05	0.00415715	-0.243439	1.50418	-3.70834	0.00056025	0.0177864	-0.158913	1.39	-1.97739	0.0515613	0.415311
SAMD4B	-0.0492973	0.0202154	-2.43861	0.014744	0.105379	-0.0583801	0.523334	-2.52699	0.0144753	0.0949358	-0.0196199	0.456365	-0.46982	0.639806	0.888334
SAMD5	-0.0308887	0.025686	-1.20255	0.22915	0.476526	-0.101899	0.306477	-2.91485	0.00572088	0.0575374	0.0524253	0.211892	1.38449	0.170197	0.596178
SAMD8	-0.00861996	0.0196342	-0.439029	0.660641	0.827113	-0.0190841	0.41042	-0.881499	0.381966	0.597971	0.0398624	0.471181	0.855408	0.394968	0.77166
SAMHD1	-0.00140257	0.0119044	-0.11782	0.90621	0.958518	-0.0054453	0.191185	-0.422138	0.674605	0.818279	0.0218124	0.210517	0.70565	0.482526	0.820868
SAMM50	-0.0266032	0.00909937	-2.92363	0.00345981	0.0475405	-0.0349791	0.137003	-3.43729	0.00114038	0.0257388	0.00680366	0.108629	0.334772	0.738704	0.922219
SAP130	-0.0288779	0.0202489	-1.42614	0.153827	0.383108	-0.0458621	0.484606	-1.9358	0.0581509	0.210195	0.0171572	0.466846	0.439876	0.661254	0.898041
SAP18	-0.039324	0.0158595	-2.47952	0.0131558	0.0994066	-0.0599501	0.259935	-3.43611	0.00114443	0.0257799	0.0587909	0.236899	1.545	0.126429	0.544544
SAP30	-0.0270688	0.0108361	-2.49803	0.0124887	0.0970541	-0.0402876	0.108205	-3.34259	0.00154443	0.0298453	0.0286638	0.143301	1.15821	0.250343	0.679259
SAP30BP	-0.00836996	0.0131729	-0.635391	0.525174	0.737592	-0.00565007	0.252917	-0.371408	0.711791	0.840448	-0.0165221	0.21677	-0.62734	0.532284	0.843075
SAP30L	-0.00232886	0.00642876	-0.362256	0.71716	0.857565	0.00134296	0.0624771	0.186041	0.853112	0.924038	-0.0164069	0.0556989	-1.16076	0.24931	0.677797
SAP30L-AS1	0.0105736	0.00491231	2.15247	0.0313605	0.158392	0.0119137	0.0421895	2.24506	0.0288943	0.142086	0.00254845	0.0471468	0.196243	0.844935	0.953243
SAR1A	-0.0217063	0.0172954	-1.25504	0.209466	0.454229	-0.0201023	0.280681	-1.03755	0.304119	0.525086	-0.0279988	0.295912	-0.729628	0.467822	0.813751
SAR1B	-0.0600069	0.0174776	-3.43336	0.000596155	0.0184917	-0.0623799	0.357969	-3.20645	0.00226253	0.0364638	-0.0500789	0.344645	-1.25848	0.212004	0.640534
SARAF	-0.096071	0.0635726	-1.5112	0.130737	0.352196	-0.150866	1.33539	-1.9828	0.0541027	0.201746	0.0306306	1.18683	0.264741	0.79202	0.938729
SARM1	0.00643899	0.0257505	0.250053	0.802546	0.906217	0.00749557	0.630605	0.250989	0.802778	0.8958	0.00337663	0.540632	0.0664133	0.94722	0.983563
SARS	-0.0084	0.0222197	-0.378043	0.705399	0.851341	-0.0152577	0.424584	-0.615345	0.54092	0.724906	0.0195591	0.468698	0.390667	0.697118	0.912395
SART1	0.00424151	0.00956265	0.443549	0.657368	0.825084	0.00689954	0.115433	0.651724	0.517352	0.708523	-0.0075394	0.123938	-0.338276	0.736072	0.921892
SART3	-0.0126401	0.0169369	-0.746303	0.455484	0.685898	-0.016372	0.303097	-0.830574	0.409882	0.622708	-0.00211271	0.274821	-0.0638154	0.949282	0.984224
SASH1	-0.00399198	0.0184352	-0.216541	0.828566	0.919285	-0.0493669	0.213292	-2.08962	0.042288	0.175997	0.0666564	0.16506	2.26115	0.0265604	0.329372
SASS6	0.0129967	0.00903331	1.43875	0.15022	0.378713	0.00945432	0.102431	0.937503	0.352686	0.570899	0.0273795	0.101856	1.3474	0.181787	0.605398
SAT1	-0.00769341	0.0172132	-0.446948	0.654912	0.823655	-0.0147905	0.278698	-0.725089	0.471537	0.670904	0.0098608	0.25104	0.307376	0.759383	0.92915
SAT2	-0.101775	0.0302258	-3.36715	0.000759507	0.0211001	-0.0886797	0.564389	-2.10765	0.0406112	0.17258	-0.115739	0.325143	-2.66376	0.00939939	0.221672
SATB2	-0.0056446	0.00835172	-0.675861	0.499129	0.719041	0.00699378	0.188242	0.494738	0.622798	0.786279	-0.0124213	0.0409319	-1.19996	0.233817	0.665025
SATB2-AS1	0.000989389	0.00314887	0.314205	0.753366	0.877313	-0.00228584	0.0164745	-0.611361	0.543533	0.726945	0.00897978	0.00447928	1.53764	0.128218	0.547507
SATL1	0.00786451	0.00932297	0.843563	0.398913	0.641385	0.00541999	0.124853	0.521705	0.604015	0.771697	0.0179759	0.157213	0.850765	0.397526	0.772459
SAV1	0.00393709	0.0102643	0.383573	0.701295	0.849137	0.000719473	0.133016	0.0611748	0.951447	0.976681	0.0142207	0.130464	0.676353	0.500834	0.830344
SAXO2	0.0320906	0.0149729	2.14324	0.0320937	0.161023	0.0298781	0.204876	1.74388	0.0868882	0.2608	0.0392426	0.199111	1.27395	0.206495	0.637553
SBDS	0.0328551	0.0151522	2.16833	0.0301334	0.154903	0.0233224	0.217135	1.38352	0.172214	0.38057	0.0729558	0.219972	2.1101	0.0380834	0.372948
SBF1	-0.0236346	0.0107262	-2.20346	0.0275625	0.147084	0.000507361	0.174334	0.0343113	0.972756	0.987804	-0.0504435	0.0781929	-3.23722	0.00177852	0.125402
SBF2	-0.0246615	0.0401805	-0.613768	0.539369	0.746818	-0.0141052	2.42503	-0.307962	0.759299	0.869231	-0.0599231	2.34911	-0.715842	0.476245	0.817006
SBF2-AS1	-0.0051319	0.0114054	-0.449952	0.652745	0.82187	-0.00544952	0.149831	-0.425901	0.671878	0.816685	-0.00390351	0.183817	-0.155128	0.877125	0.965118
SBK1	-0.00259595	0.0127871	-0.203013	0.839125	0.924574	-0.0242783	0.225984	-1.69901	0.0950889	0.273661	0.0845483	0.195232	2.95133	0.00418659	0.164001
SBNO1	-0.0140409	0.0243102	-0.577571	0.563554	0.763115	-0.0049701	0.625912	-0.183602	0.855015	0.924886	-0.0518455	0.540659	-0.93815	0.351088	0.748736
SBNO2	-0.00452247	0.00685022	-0.660194	0.50913	0.727346	-0.00311372	0.0722031	-0.411218	0.682545	0.822813	-0.0108733	0.075167	-0.676324	0.500853	0.830344
SC5D	-0.00820945	0.0141715	-0.579294	0.562391	0.762379	-0.00246396	0.202161	-0.152808	0.879121	0.938573	-0.0277107	0.190232	-0.93281	0.353821	0.750118
SCAF1	-0.00727936	0.0118292	-0.615374	0.538308	0.746288	-0.0104827	0.151499	-0.834816	0.407511	0.620568	0.0179792	0.137538	0.509899	0.611763	0.878312
SCAF11	-0.0642591	0.0252575	-2.54416	0.0109542	0.0900143	-0.102946	0.72137	-3.62691	0.000637816	0.0191444	0.0829008	0.675739	1.49752	0.138328	0.560185
SCAF4	-0.00038703	0.0178425	-0.0216914	0.982694	0.993353	-0.00858959	0.359581	-0.447369	0.656403	0.806929	0.0515359	0.329179	1.06684	0.289364	0.707729
SCAF8	-0.0222419	0.0318693	-0.697909	0.485234	0.70818	-0.0159333	1.00723	-0.430563	0.668505	0.814772	-0.0403541	1.04268	-0.643579	0.521752	0.839083
SCAI	-0.172942	0.0549991	-3.14445	0.00166398	0.0312666	-0.225715	1.73843	-3.36123	0.00155058	0.0299141	-0.0654131	1.66112	-0.682411	0.497018	0.82771
SCAMP1	-0.045075	0.0316687	-1.42333	0.154641	0.384107	-0.0705953	0.865243	-1.92466	0.0595633	0.213166	0.0296598	0.886658	0.472529	0.63788	0.887579
SCAMP2	-0.0200915	0.00843954	-2.38064	0.0172828	0.114433	-0.016576	0.11377	-1.67017	0.10069	0.281941	-0.0292722	0.0923878	-1.82513	0.0718432	0.452734
SCAMP3	-0.0324285	0.0110859	-2.9252	0.00344239	0.0474361	-0.038849	0.156091	-2.97206	0.00441554	0.0507217	-0.0159773	0.126857	-0.763606	0.447425	0.804489
SCAMP4	-0.0206093	0.0102048	-2.01957	0.0434282	0.191329	-0.0416508	0.145795	-3.7122	0.000488653	0.0170505	0.080135	0.145381	3.26406	0.00163694	0.119791
SCAMP5	-0.100109	0.0371168	-2.69714	0.00699387	0.0709815	-0.205347	1.2409	-4.55872	3.00252e-05	0.00450612	0.122466	1.03473	1.86947	0.0653423	0.439009
SCAND1	0.014686	0.0138941	1.05699	0.290514	0.539759	0.00464843	0.127455	0.307352	0.759908	0.869466	0.068976	0.125167	1.96102	0.0540625	0.419095
SCAP	-0.0665807	0.0222857	-2.98759	0.00281185	0.04242	-0.0838025	0.51391	-3.17853	0.00245371	0.0378573	-0.0234847	0.455639	-0.563085	0.575006	0.861949
SCAPER	0.0308632	0.0383135	0.805544	0.420506	0.659589	0.0557941	2.34402	1.25981	0.213173	0.427752	-0.0432969	2.11642	-0.566835	0.572468	0.860713
SCARA3	-0.00664374	0.00584774	-1.13612	0.255906	0.504478	-0.0158508	0.0609382	-2.30302	0.025169	0.133052	0.017255	0.0554294	1.55608	0.123771	0.542543
SCARB1	-0.0316751	0.0223051	-1.42008	0.155584	0.385573	-0.0509903	0.46174	-2.00059	0.0504903	0.194317	0.0315039	0.410384	0.683437	0.496373	0.827484
SCARB2	0.0100489	0.0278945	0.360249	0.718661	0.858292	0.00484659	0.644406	0.144179	0.885897	0.94189	0.0215531	0.618709	0.43117	0.667544	0.901079
SCART1	-0.0173429	0.0112975	-1.53511	0.124757	0.343587	-0.00996567	0.11701	-0.84192	0.403557	0.617192	-0.0928128	0.114197	-2.45151	0.0169593	0.28049
SCCPDH	0.00661722	0.016984	0.389615	0.696821	0.845936	-0.0122125	0.31194	-0.602335	0.54948	0.731711	0.0509087	0.297763	1.63714	0.105663	0.512149
SCD	0.0197194	0.0135058	1.46007	0.144271	0.370223	0.0262891	0.123133	1.78381	0.0807837	0.250499	-0.0147253	0.0910133	-0.436363	0.664042	0.898916
SCD5	-0.0861445	0.0315733	-2.7284	0.00636432	0.0674116	-0.120627	1.22659	-3.27186	0.00186809	0.0329219	0.00871462	1.13573	0.142515	0.887044	0.967843
SCFD1	-0.0659765	0.0333262	-1.97972	0.047735	0.20147	-0.10328	1.25839	-2.65281	0.010468	0.0794798	0.0362995	1.09513	0.563091	0.575002	0.861949
SCFD2	-0.108408	0.0333473	-3.25086	0.00115055	0.025711	-0.126523	1.03255	-3.1407	0.00273704	0.0402921	-0.0689719	0.944001	-1.1604	0.249455	0.677964
SCG2	-0.0720075	0.0742722	-0.969508	0.332292	0.582256	-0.235796	1.30737	-2.64474	0.0117622	0.084635	0.299424	1.40752	2.23016	0.0291962	0.342497
SCG3	-0.0345056	0.0339607	-1.01605	0.309607	0.558178	-0.0598165	0.610687	-1.59403	0.117165	0.307315	0.0800515	0.821374	1.00274	0.319192	0.728768
SCG5	-0.108942	0.0423251	-2.57393	0.010055	0.0857533	-0.15416	1.0127	-3.24062	0.00210218	0.0346527	0.0628164	0.931702	0.677529	0.500267	0.830344
SCGB2B2	0.00742721	0.0185661	0.400041	0.689126	0.842098	0.00535382	0.395347	0.249919	0.803601	0.896289	0.0136851	0.338567	0.367715	0.71409	0.917586
SCHLAP1	0.00535582	0.00377977	1.41697	0.156492	0.387224	0.0152991	0.0421832	2.82475	0.00662271	0.0619818	-0.00408473	0.00779608	-0.774004	0.441288	0.801164
SCIMP	-0.0185009	0.00965845	-1.91551	0.0554271	0.219216	-0.0265856	0.0804599	-2.41274	0.0196016	0.115113	0.00831055	0.13029	0.414157	0.679905	0.906331
SCLT1	0.0338596	0.0447882	0.755993	0.449653	0.682004	-0.0050407	1.67073	-0.100151	0.920596	0.960406	0.181867	1.72562	1.85248	0.067773	0.447558
SCMH1	-0.0681039	0.0426498	-1.59682	0.110307	0.320781	-0.0208659	2.00097	-0.425378	0.672256	0.816801	-0.214451	1.80086	-2.48382	0.0151611	0.268401
SCML1	-0.0570096	0.0175551	-3.24746	0.00116439	0.025711	-0.0573374	0.270413	-2.81934	0.00672053	0.0624798	-0.0560512	0.221903	-1.61195	0.111048	0.518041
SCML2	-0.00631911	0.0117679	-0.536981	0.591281	0.782596	-0.0124618	0.199249	-0.982596	0.330202	0.550694	0.0317175	0.175854	1.00501	0.318025	0.72782
SCN1A	-0.0173117	0.041465	-0.417502	0.676311	0.835992	-0.00775543	1.87785	-0.158879	0.874359	0.935824	-0.0420785	1.66829	-0.535464	0.593866	0.870005
SCN1B	-0.0115782	0.0108875	-1.06344	0.287582	0.537583	-0.0377425	0.17799	-2.88199	0.00566552	0.0573001	0.0469753	0.108286	2.39778	0.0189065	0.290151
SCN2A	-0.0325683	0.0407648	-0.798934	0.424329	0.66282	-0.0604574	2.43824	-1.30144	0.19865	0.410531	0.0608258	2.32314	0.715516	0.476445	0.817006
SCN2B	-0.0560055	0.0246603	-2.27108	0.0231419	0.134049	-0.104263	0.409469	-3.47673	0.00104903	0.0244092	0.0447724	0.323851	1.03312	0.304767	0.720322
SCN3A	0.0697814	0.0433262	1.61061	0.107266	0.316537	0.102764	1.92623	2.03547	0.0467381	0.186372	-0.0223866	1.68541	-0.265256	0.791518	0.938709
SCN3B	0.000232318	0.0262736	0.00884225	0.992945	0.996643	-0.0266368	0.802736	-0.900483	0.371874	0.589489	0.100652	0.60183	1.76008	0.0823476	0.476519
SCN4B	-0.00218195	0.00792547	-0.275309	0.783079	0.89414	-0.00158822	0.0883556	-0.194296	0.846676	0.919566	-0.0114943	0.0494942	-0.355061	0.723755	0.91952
SCN7A	0.0612309	0.0278237	2.20068	0.0277589	0.147826	0.074431	0.61682	2.38893	0.020432	0.118174	0.00924697	0.621671	0.149556	0.881505	0.966772
SCN8A	-0.064987	0.0342798	-1.89578	0.0579888	0.225705	-0.0672137	1.71438	-1.73389	0.0886611	0.262716	-0.0569998	1.61735	-0.776371	0.439898	0.80105
SCN9A	0.0839436	0.0247535	3.39118	0.000695923	0.0202425	0.0942459	0.500169	3.42125	0.00119694	0.0264979	0.0407401	0.475146	0.722191	0.472356	0.814721
SCNM1	-0.0251565	0.00971532	-2.58936	0.00961547	0.083735	-0.0217921	0.0823571	-1.93932	0.0582145	0.210357	-0.0351167	0.0915367	-1.81627	0.0732035	0.453495
SCNN1D	0.00689267	0.0072826	0.946458	0.343915	0.592292	0.0144644	0.0993707	1.72305	0.0906189	0.266123	-0.0161418	0.0572912	-1.10245	0.273685	0.698776
SCO1	-0.0261657	0.0089465	-2.92468	0.00344811	0.0474361	-0.0317337	0.107377	-3.31139	0.00166223	0.0306848	0.0116107	0.118747	0.465146	0.643134	0.88912
SCOC	0.0378037	0.0293997	1.28585	0.198494	0.44188	-0.0166952	0.421131	-0.486085	0.629179	0.790819	0.18719	0.427304	3.29185	0.00150614	0.11859
SCP2	-0.0106439	0.0231706	-0.45937	0.645968	0.818061	-0.0141738	0.688652	-0.547087	0.58658	0.759023	0.00346317	0.665508	0.0668667	0.94686	0.983563
SCPEP1	-0.000458504	0.0238307	-0.01924	0.98465	0.993852	-0.018538	0.393406	-0.624935	0.534832	0.720844	0.0324451	0.272375	0.810759	0.419992	0.787766
SCRG1	-0.0468029	0.0184972	-2.53028	0.0113973	0.0928169	-0.0698659	0.178358	-3.50459	0.00101195	0.0241116	0.0959397	0.222037	1.93442	0.0572215	0.426062
SCRIB	0.00101166	0.007248	0.139578	0.888994	0.949899	0.00225361	0.097526	0.282133	0.778923	0.880076	-0.00477725	0.0609033	-0.277018	0.782515	0.935788
SCRN1	-0.0607703	0.0287499	-2.11375	0.0345362	0.166988	-0.0672337	0.721154	-2.07029	0.0432361	0.177944	-0.0373494	0.780552	-0.604168	0.547501	0.848471
SCRN2	-0.0079087	0.00888821	-0.889797	0.373575	0.619578	-0.0136573	0.0959685	-1.32199	0.191762	0.404556	0.00847064	0.0628846	0.485749	0.628531	0.884907
SCRN3	-0.0552206	0.0200968	-2.74774	0.0060008	0.0655077	-0.0877446	0.286369	-3.86764	0.000301928	0.0139007	0.0633182	0.297839	1.46193	0.147813	0.575321
SCRT1	-0.0220104	0.00978532	-2.24933	0.0244912	0.137882	-0.0239855	0.142891	-2.12432	0.0382521	0.167061	-0.0160506	0.0915996	-0.818344	0.415675	0.784083
SCUBE2	-0.0581661	0.020722	-2.80698	0.00500084	0.0596245	-0.0712982	0.259411	-2.82687	0.00686366	0.06315	-0.0308897	0.28734	-0.84979	0.398065	0.772986
SCX	0.00361887	0.00783401	0.461944	0.644122	0.816771	0.0128804	0.101332	1.33008	0.189098	0.400969	-0.0139207	0.0625162	-1.04458	0.299471	0.714871
SCYL1	-0.0310664	0.0128108	-2.42501	0.0153081	0.107669	-0.0200576	0.223632	-1.28252	0.205153	0.418122	-0.0535198	0.156554	-2.39623	0.0189807	0.290231
SCYL2	-0.0252193	0.0224977	-1.12097	0.2623	0.511747	-0.0187443	0.60444	-0.751146	0.455835	0.658159	-0.0533343	0.611756	-1.02568	0.30824	0.722079
SCYL3	-0.0337655	0.0155837	-2.16672	0.030256	0.154982	-0.0691782	0.207593	-3.48884	0.00101587	0.024155	0.0234473	0.17663	0.930331	0.355095	0.750125
SDAD1	-0.00314695	0.0177016	-0.177777	0.858898	0.93538	0.00187896	0.325358	0.0941965	0.925303	0.962279	-0.0217743	0.306405	-0.567012	0.572348	0.860713
SDC2	-0.0115459	0.00758626	-1.52196	0.12802	0.348669	-0.020952	0.0746899	-2.32826	0.0236847	0.128137	0.0115574	0.0648535	0.81947	0.415037	0.783559
SDC3	-0.0259887	0.014159	-1.83549	0.0664336	0.243492	-0.0216629	0.204426	-1.42989	0.158527	0.364276	-0.0558451	0.249412	-1.40309	0.164592	0.589839
SDCBP	0.0182968	0.015806	1.15758	0.247034	0.495182	0.00702267	0.268663	0.386728	0.700482	0.832804	0.0535367	0.235051	1.66755	0.0994499	0.502543
SDCBP2	0.00603888	0.00498324	1.21184	0.225574	0.472578	0.00802638	0.0464481	1.33316	0.188093	0.39978	0.001715	0.031053	0.193127	0.847366	0.954073
SDCBP2-AS1	-0.0296908	0.0149152	-1.99064	0.0465209	0.198931	-0.0322917	0.236481	-1.85038	0.0697492	0.232524	-0.022642	0.280167	-0.788122	0.433035	0.796367
SDCCAG8	0.0270003	0.0339298	0.79577	0.426166	0.663415	0.0126897	1.35106	0.318981	0.750976	0.864703	0.0651911	1.27112	1.00312	0.318934	0.728667
SDE2	-0.00236412	0.00615316	-0.384212	0.700821	0.849097	-0.00371248	0.0669469	-0.557531	0.579476	0.753469	0.00551649	0.0651041	0.342682	0.732768	0.921171
SDF2	-0.00394384	0.0097797	-0.403268	0.686751	0.840421	-0.0170148	0.134463	-1.53488	0.130669	0.328018	0.0419421	0.0991441	2.01935	0.0469158	0.402493
SDF4	-0.0655507	0.0190664	-3.43801	0.000586002	0.0184594	-0.0796444	0.41615	-3.61143	0.000669203	0.0195724	-0.0238371	0.291902	-0.628278	0.531673	0.842685
SDHA	-0.00461818	0.0212057	-0.21778	0.8276	0.919218	-0.00790895	0.501206	-0.320222	0.750039	0.864498	0.00461182	0.399183	0.111494	0.911513	0.97503
SDHAF3	0.00594467	0.0111574	0.532803	0.59417	0.784533	3.72702e-05	0.122235	0.00302258	0.9976	0.998943	0.0326305	0.122473	1.24508	0.216885	0.644522
SDHAF4	-0.0216177	0.00874279	-2.47263	0.0134123	0.100384	-0.0301792	0.107071	-3.16595	0.00254472	0.0383901	0.0237296	0.140418	1.08165	0.28277	0.704698
SDHB	-0.0136313	0.016228	-0.839987	0.400916	0.643378	-0.0290485	0.316051	-1.45144	0.15246	0.356645	0.015962	0.277162	0.575662	0.566515	0.857584
SDHC	-0.0254191	0.0235072	-1.08133	0.279548	0.530094	-0.0313572	0.543843	-1.19673	0.236656	0.454285	-0.000928137	0.544615	-0.0174417	0.986129	0.99639
SDK1	-0.118609	0.056788	-2.08863	0.0367412	0.174151	-0.130853	2.10263	-2.12278	0.0385565	0.167692	-0.049927	1.99236	-0.341973	0.733452	0.921293
SDK2	-0.0218937	0.04352	-0.503073	0.614913	0.798915	-0.0123834	1.19826	-0.243537	0.80856	0.899024	-0.0479412	1.216	-0.569706	0.570528	0.859431
SDR39U1	-0.0132036	0.0100029	-1.31998	0.186843	0.427555	-0.0224404	0.116849	-1.73932	0.0879923	0.262208	0.000715471	0.0842003	0.045175	0.964084	0.989164
SEC11A	-0.0269187	0.0152614	-1.76384	0.077759	0.26467	-0.0271591	0.259835	-1.54085	0.12921	0.325861	-0.0261987	0.240788	-0.85886	0.393072	0.77041
SEC11C	-0.0183998	0.0137629	-1.33691	0.181251	0.419494	-0.019687	0.167764	-1.33955	0.186018	0.396902	-0.00922519	0.188556	-0.23512	0.814772	0.945332
SEC13	-0.0263159	0.012934	-2.03463	0.0418878	0.187575	-0.0292829	0.204211	-2.13927	0.0369657	0.163727	-0.00159991	0.170388	-0.0404966	0.967812	0.990864
SEC14L1	-0.0530551	0.0274311	-1.93412	0.0530985	0.213875	-0.0315678	0.65963	-0.97798	0.332459	0.55287	-0.108916	0.656368	-2.09273	0.0396526	0.376872
SEC14L2	-0.00318033	0.00424503	-0.749189	0.453743	0.684972	0.00149883	0.0308448	0.305229	0.761369	0.87019	-0.0170199	0.029584	-2.01537	0.0473408	0.403465
SEC14L5	0.016612	0.0108498	1.53109	0.125748	0.34533	0.00932985	0.136587	0.718033	0.475841	0.674478	0.033383	0.12632	1.69296	0.094488	0.495446
SEC16A	-0.0594767	0.0153458	-3.87577	0.000106287	0.00689531	-0.0502634	0.257537	-2.67387	0.00990623	0.0771003	-0.0778837	0.222691	-2.93124	0.00443757	0.168323
SEC16B	0.00597969	0.00977439	0.611771	0.54069	0.747799	-0.00386635	0.14338	-0.321143	0.749345	0.864248	0.0250191	0.111726	1.49442	0.139135	0.561005
SEC22A	-0.0133382	0.0219182	-0.608543	0.542827	0.748757	-0.019515	0.571853	-0.797901	0.428433	0.638247	0.0118553	0.444382	0.240012	0.810956	0.94384
SEC22B	-0.000750708	0.0134832	-0.0556771	0.955599	0.980098	-0.0145464	0.249364	-1.02132	0.31167	0.532553	0.118351	0.299393	2.82808	0.00596029	0.184779
SEC22C	-0.0169671	0.01444	-1.17501	0.239992	0.487493	-0.00655855	0.262336	-0.382781	0.703389	0.834744	-0.0424829	0.227432	-1.58361	0.117364	0.53059
SEC23A	-0.00755696	0.0227932	-0.331544	0.740233	0.870119	-0.00979172	0.555696	-0.390282	0.697868	0.831741	0.00300552	0.521829	0.0551026	0.956199	0.986367
SEC23B	-0.0393969	0.0157471	-2.50186	0.0123543	0.0964609	-0.0474548	0.249055	-2.85622	0.00607942	0.0589872	0.0317774	0.292947	0.643541	0.521849	0.839083
SEC23IP	-0.0371566	0.0192378	-1.93144	0.0534287	0.214756	-0.0219119	0.38291	-0.99531	0.324038	0.544667	-0.0864001	0.296811	-2.18363	0.0320214	0.350106
SEC24A	0.0131881	0.0174796	0.754484	0.450559	0.682304	-0.00207616	0.347596	-0.104769	0.916948	0.958856	0.0666959	0.31314	1.79763	0.0761397	0.459132
SEC24B	-0.0191798	0.0265089	-0.723525	0.469357	0.697116	-0.0345306	0.877779	-1.15119	0.254741	0.474269	0.0355744	0.828588	0.627967	0.531876	0.842775
SEC24B-AS1	-0.0310308	0.0176478	-1.75834	0.0786896	0.265577	-0.0455512	0.299075	-2.28991	0.0259716	0.135254	0.0226448	0.301495	0.592092	0.555516	0.851512
SEC24C	-0.0539902	0.0151234	-3.56997	0.000357026	0.014178	-0.0535875	0.265434	-3.24176	0.0020408	0.0342147	-0.0560585	0.200471	-1.49644	0.138653	0.560185
SEC24D	-0.00146165	0.0184399	-0.0792653	0.936822	0.972878	-0.0216279	0.174099	-1.0028	0.321369	0.542389	0.0533399	0.151681	1.50027	0.138003	0.559806
SEC31A	-0.0193604	0.0248435	-0.779295	0.435806	0.670637	-0.0703644	0.678802	-2.57645	0.0127578	0.0880701	0.225299	0.627962	3.7666	0.000321085	0.0700086
SEC31B	-0.0254122	0.0179879	-1.41274	0.157731	0.388811	-0.0211262	0.264489	-0.997753	0.322866	0.543969	-0.0365276	0.200094	-1.07125	0.287391	0.706997
SEC61A1	-0.0176472	0.0164187	-1.07482	0.282453	0.532521	-0.0417953	0.289103	-2.27113	0.0271619	0.138121	0.076571	0.268496	2.10646	0.038408	0.372977
SEC61A2	-0.0413294	0.0253566	-1.62993	0.103117	0.30839	-0.0510548	0.529695	-1.72273	0.0906774	0.266134	-0.0147585	0.499315	-0.301281	0.764009	0.93039
SEC61B	-0.0116049	0.0147603	-0.786222	0.431738	0.66843	-0.0232025	0.163092	-1.33417	0.188213	0.399846	0.0182694	0.149562	0.654541	0.514705	0.834894
SEC61G	-0.0241387	0.0124069	-1.94559	0.0517044	0.210986	-0.0312528	0.134388	-2.28892	0.02612	0.135477	0.00955743	0.160417	0.321628	0.748602	0.92456
SEC62	-0.0877535	0.0323597	-2.71181	0.00669162	0.069217	-0.103341	0.905124	-2.95442	0.00463797	0.0521873	0.00481128	0.986823	0.056445	0.955136	0.9862
SEC63	-0.0836817	0.0298148	-2.80672	0.00500483	0.0596245	-0.0733569	0.67928	-2.00205	0.0503679	0.194094	-0.103914	0.631561	-2.02595	0.0462186	0.398882
SECISBP2	-0.0886742	0.0332914	-2.66357	0.00773152	0.0749543	-0.130414	0.657155	-3.33389	0.00161099	0.0303201	0.0209845	0.652672	0.330962	0.741568	0.923057
SECISBP2L	0.00763561	0.0269318	0.283517	0.776781	0.890524	0.00488752	0.902984	0.155228	0.877222	0.937378	0.0151274	0.797133	0.290983	0.771843	0.932186
SEH1L	-0.00441987	0.0106119	-0.4165	0.677044	0.836247	-0.00482346	0.159003	-0.407519	0.685242	0.824861	-0.00276603	0.13706	-0.115444	0.908392	0.974334
SEL1L	-0.0566793	0.0181867	-3.11651	0.00183002	0.0329918	-0.071722	0.39039	-3.48891	0.000975068	0.0236224	-0.00250247	0.404021	-0.064145	0.94902	0.984134
SEL1L3	0.00236	0.0217912	0.108301	0.913757	0.961517	0.0118196	0.402704	0.467081	0.642327	0.800046	-0.0247808	0.465861	-0.578134	0.564853	0.85707
SEMA3A	0.0336187	0.0135435	2.48227	0.0130548	0.0990439	0.0312622	0.19771	2.22916	0.0299979	0.144999	0.0662353	0.155577	1.26947	0.208964	0.639679
SEMA3B	0.00131117	0.00453215	0.289304	0.772349	0.887931	-0.000383178	0.0327571	-0.0682691	0.945824	0.973194	0.00448578	0.0170078	0.583872	0.561006	0.854373
SEMA3C	-0.0210139	0.0294599	-0.713306	0.475656	0.701913	-0.0348373	0.519339	-1.06621	0.291202	0.511404	0.0390597	0.482853	0.573444	0.568142	0.85806
SEMA3D	0.00324733	0.0035954	0.903191	0.366425	0.613148	0.00536018	0.0210718	1.19243	0.238323	0.456348	-0.000504495	0.00713907	-0.0842214	0.933098	0.980797
SEMA3E	-0.00562873	0.0109992	-0.511738	0.608834	0.794993	-0.0103967	0.0692724	-0.895656	0.375262	0.592422	0.0362886	0.0378704	1.05435	0.295847	0.712088
SEMA4A	0.0234401	0.0114241	2.05182	0.0401871	0.183196	0.0427989	0.145179	3.04983	0.00354902	0.0455188	-0.0145973	0.12456	-0.742075	0.46029	0.809561
SEMA4B	-0.0299298	0.0268731	-1.11375	0.265388	0.515086	-0.024086	0.646707	-0.750783	0.456053	0.658163	-0.0436744	0.524769	-0.887682	0.377465	0.759821
SEMA4C	-0.00487646	0.00669678	-0.72818	0.466504	0.695243	-0.00399585	0.0824185	-0.532961	0.596254	0.766356	-0.00835143	0.0593355	-0.560743	0.576594	0.862634
SEMA4D	-0.0462833	0.0169292	-2.73394	0.00625819	0.0671099	-0.0268857	0.358343	-1.37858	0.173727	0.382106	-0.105583	0.344479	-3.09636	0.00272883	0.145319
SEMA4F	-0.00404596	0.0160016	-0.252847	0.800386	0.904778	-0.00676519	0.287642	-0.37178	0.711516	0.840209	0.00522857	0.268464	0.155584	0.876766	0.965059
SEMA4G	-0.0560987	0.0125051	-4.48607	7.25485e-06	0.00146542	-0.0566305	0.201018	-4.06681	0.000156519	0.00996164	-0.0538832	0.188597	-1.89564	0.061744	0.432702
SEMA5A	0.0428916	0.0300257	1.42849	0.153149	0.381924	0.0283672	0.574895	0.815359	0.418572	0.628329	0.0852862	0.403856	1.43485	0.155567	0.583181
SEMA5B	0.00503877	0.0217856	0.231289	0.817091	0.914199	-0.0036064	0.398252	-0.142442	0.887262	0.94265	0.0296962	0.40914	0.694511	0.489443	0.824887
SEMA6A	-0.0880115	0.0326049	-2.69934	0.00694778	0.0707203	-0.125058	0.795348	-3.31706	0.00163451	0.0304162	0.0219002	0.808027	0.337242	0.736848	0.922137
SEMA6A-AS1	-0.0423271	0.0165653	-2.55516	0.0106138	0.0885581	-0.0423247	0.143948	-2.28637	0.0270604	0.137956	-0.0423367	0.202184	-1.14078	0.257499	0.684003
SEMA6B	-0.0204021	0.017168	-1.18838	0.234684	0.482135	-0.0221072	0.373783	-1.16078	0.250853	0.469672	-0.0130091	0.278697	-0.328036	0.743771	0.923549
SEMA6C	-0.0570393	0.0179498	-3.17771	0.00148441	0.0292034	-0.0659048	0.300055	-3.28653	0.00178906	0.0321432	-0.021302	0.231863	-0.529092	0.598263	0.872224
SEMA6D	-0.0389847	0.0597815	-0.652119	0.514324	0.731701	-0.0489405	2.59573	-0.676627	0.501857	0.695379	-0.0175224	2.42031	-0.164996	0.869377	0.961302
SEMA7A	-0.0133557	0.00692647	-1.92821	0.0538285	0.215608	-0.018467	0.0756138	-2.44511	0.0177833	0.107763	0.0136923	0.0719143	0.788088	0.433054	0.796367
SENP1	0.0267398	0.0134176	1.99289	0.0462737	0.198125	0.0255108	0.237563	1.79763	0.0778451	0.245585	0.0370954	0.220883	0.900463	0.370754	0.7563
SENP2	-0.00597105	0.0256983	-0.232352	0.816265	0.913849	-0.00773662	0.627158	-0.271305	0.787194	0.885621	0.00166091	0.678159	0.0280141	0.977723	0.993543
SENP5	-0.020838	0.0314747	-0.662056	0.507935	0.726628	-0.044883	0.922493	-1.26496	0.211333	0.425836	0.067945	0.964028	0.996553	0.322089	0.729654
SENP6	-0.0611101	0.0376735	-1.6221	0.104782	0.311197	-0.0866723	1.5915	-1.98711	0.0520079	0.197438	0.0139783	1.55751	0.186986	0.852161	0.954777
SENP7	-0.0520015	0.0315361	-1.64895	0.0991578	0.301559	-0.0543218	0.972019	-1.46609	0.14844	0.351223	-0.045902	1.06125	-0.764095	0.447136	0.804489
SENP8	-0.0254475	0.00821653	-3.09711	0.00195415	0.0342155	-0.0289646	0.0938367	-2.99375	0.00415556	0.0491139	-0.0163483	0.0790227	-1.05053	0.296747	0.712088
SEPHS1	-0.0125439	0.00893211	-1.40437	0.16021	0.39241	-0.018444	0.123881	-1.95272	0.0560604	0.206344	0.0373666	0.132462	1.36019	0.177739	0.602295
SEPHS2	-0.00492995	0.0116927	-0.421626	0.673298	0.834491	-0.0187659	0.0805199	-1.27162	0.210658	0.424846	0.0184055	0.080151	0.960356	0.339869	0.741788
SEPSECS	-0.00765212	0.00767797	-0.996633	0.318943	0.567293	-0.00120647	0.089183	-0.140005	0.889179	0.943732	-0.0324748	0.0851052	-1.92035	0.0585002	0.427952
SEPT1	-0.0164	0.0101838	-1.6104	0.10731	0.316588	-0.0235954	0.128202	-2.1466	0.0363481	0.162054	0.0272036	0.126304	1.00535	0.317901	0.72782
SEPT10	0.0101309	0.0142226	0.712312	0.476271	0.702337	0.00709616	0.180724	0.44431	0.6586	0.808195	0.0217583	0.209683	0.696002	0.488514	0.824245
SEPT11	0.0146635	0.0260979	0.561864	0.574208	0.77102	0.0123859	0.88112	0.43248	0.66712	0.814069	0.0258159	0.779365	0.407365	0.684866	0.908135
SEPT2	0.0110524	0.0314723	0.351178	0.725454	0.862761	-0.0145079	0.855351	-0.392785	0.696029	0.831005	0.0787894	0.800649	1.31035	0.193955	0.62169
SEPT3	-0.0219892	0.0253208	-0.868424	0.385162	0.629553	-0.0329374	0.576137	-1.21086	0.231238	0.448202	0.0490664	0.616882	0.708046	0.481081	0.820529
SEPT4	-0.0131151	0.0146548	-0.894935	0.370822	0.617199	-0.0321993	0.224306	-2.07506	0.0427741	0.177128	0.144388	0.176204	3.23898	0.00186266	0.125757
SEPT6	-0.0156585	0.024686	-0.634309	0.525879	0.738311	-0.0166733	0.676191	-0.619035	0.538504	0.72307	-0.0103304	0.669875	-0.16738	0.867508	0.96107
SEPT7	-0.0472003	0.0360002	-1.31111	0.18982	0.430607	-0.0766064	1.43777	-1.91107	0.0613257	0.216788	0.075405	1.42263	0.921247	0.359786	0.750931
SEPT7-AS1	-0.0055568	0.00721834	-0.769817	0.441408	0.674622	-0.00886055	0.0645123	-0.964993	0.339131	0.559234	-0.000211564	0.0478646	-0.0181145	0.985594	0.99623
SEPT8	-0.0071546	0.0173748	-0.41178	0.6805	0.837258	-0.015126	0.410449	-0.791217	0.432289	0.640291	0.0306885	0.332305	0.736751	0.463503	0.812323
SEPT9	0.00065911	0.0128599	0.0512531	0.959124	0.98164	1.74105e-05	0.246363	0.00120792	0.999041	0.999622	0.00316342	0.251182	0.111098	0.911827	0.975113
SERAC1	0.0144737	0.013887	1.04225	0.297298	0.546457	0.0203892	0.238451	1.31147	0.195264	0.407905	-0.0088774	0.229633	-0.287401	0.774574	0.933038
SERBP1	-0.03797	0.0181732	-2.08934	0.0366775	0.174028	-0.0572797	0.322229	-2.93168	0.0049403	0.054085	0.0859236	0.379066	1.73617	0.086517	0.483458
SERF2	0.0150068	0.0213	0.704546	0.481093	0.705403	-0.0213973	0.273637	-0.888847	0.378322	0.59522	0.146273	0.291086	3.19987	0.0019947	0.125757
SERGEF	0.00443452	0.0334502	0.132571	0.894533	0.953122	-0.0473379	1.09187	-1.19685	0.236609	0.454271	0.13448	1.11235	2.14531	0.0350668	0.361856
SERHL2	-0.0307171	0.0152804	-2.01022	0.0444074	0.193134	-0.0290875	0.1634	-1.58506	0.119522	0.311071	-0.0344015	0.169058	-1.24671	0.216266	0.643783
SERINC1	-0.0670439	0.0447544	-1.49804	0.134123	0.356632	-0.0820793	1.36823	-1.59307	0.117091	0.307315	-0.0208295	1.20401	-0.230594	0.818245	0.946209
SERINC3	-0.0603486	0.0231533	-2.60648	0.00914776	0.0815046	-0.10032	0.638342	-3.86596	0.000300039	0.013869	0.0957092	0.578658	1.86662	0.0657456	0.440183
SERINC5	0.0492576	0.0342396	1.43862	0.150259	0.378713	0.0284762	0.921446	0.714092	0.478255	0.676216	0.107561	0.938321	1.61034	0.111399	0.518664
SERP1	0.0141223	0.0250728	0.563253	0.573263	0.770663	-0.0230133	0.49256	-0.76367	0.448398	0.652769	0.0976534	0.489213	2.16066	0.0338179	0.357875
SERP2	-0.012562	0.0206705	-0.607727	0.543368	0.749134	-0.045509	0.414995	-2.02724	0.0476012	0.187997	0.171023	0.396671	3.22739	0.00183317	0.125402
SERPINB6	0.00243194	0.0166014	0.14649	0.883535	0.948379	-0.00411972	0.265971	-0.218128	0.828154	0.910143	0.024697	0.292864	0.709336	0.480249	0.819893
SERPINB9	-0.0241294	0.0106994	-2.25522	0.0241198	0.1369	-0.0172598	0.149765	-1.43027	0.158418	0.364173	-0.0493764	0.149127	-2.13433	0.0359842	0.367019
SERPINE2	-0.00340225	0.0151225	-0.22498	0.821995	0.916182	-0.0257676	0.231839	-1.44387	0.154569	0.358386	0.0535574	0.178959	1.88053	0.0638015	0.435359
SERPINF1	-0.0194725	0.0106406	-1.83002	0.0672477	0.245069	-0.0219136	0.117285	-1.91048	0.0614036	0.216876	-0.00440453	0.124826	-0.154557	0.877593	0.965394
SERPING1	-0.00522399	0.0105622	-0.494595	0.620886	0.80235	0.000149165	0.148457	0.013237	0.989488	0.99485	-0.0440791	0.148607	-1.45461	0.149865	0.578436
SERPINI1	-0.119775	0.0283982	-4.21769	2.46814e-05	0.0032506	-0.160351	1.12072	-5.07986	4.85635e-06	0.00210807	0.0524936	0.880732	0.807083	0.422094	0.789402
SERPINI2	-0.00260798	0.00522094	-0.499524	0.61741	0.800631	-0.0131543	0.0306734	-1.04307	0.303531	0.524496	-0.000426556	0.0122382	-0.0743708	0.940907	0.983277
SERTAD2	-0.0938664	0.0191919	-4.89093	1.00359e-06	0.000483231	-0.10821	0.304367	-4.67002	2.0585e-05	0.00418313	-0.0625264	0.268804	-1.82554	0.0717808	0.452734
SERTAD4	-0.00195222	0.00347266	-0.562168	0.574002	0.77102	0.00129912	0.018108	0.292573	0.770974	0.876044	-0.0070728	0.00739425	-1.26925	0.208158	0.639679
SERTM1	-0.0226995	0.0139727	-1.62456	0.104256	0.309871	-0.0444817	0.166933	-2.88579	0.0056067	0.0570809	0.0777025	0.209243	2.348	0.0214318	0.304846
SESN1	-0.0333448	0.0289899	-1.15022	0.250053	0.497979	0.0146052	1.02331	0.417433	0.678022	0.819791	-0.138355	0.928254	-2.6721	0.00918867	0.219158
SESN2	-0.0165308	0.0130104	-1.27058	0.203876	0.448225	-0.0161639	0.147968	-1.10597	0.273745	0.493818	-0.0179317	0.125312	-0.627903	0.532004	0.842862
SESN3	0.0495692	0.0410421	1.20777	0.227137	0.47405	0.027076	1.13563	0.575683	0.567247	0.744983	0.121378	1.15318	1.44436	0.152677	0.580103
SESTD1	0.0208068	0.0382009	0.544669	0.585981	0.778703	0.0177922	1.20994	0.405071	0.687031	0.825809	0.0301674	1.22531	0.389768	0.697779	0.912826
SET	-0.0319209	0.0270772	-1.17889	0.238443	0.485237	-0.0777102	0.346048	-2.62036	0.0117275	0.0845435	0.19751	0.534523	2.97528	0.00393849	0.159137
SETBP1	-0.191141	0.0398577	-4.79558	1.62207e-06	0.000547138	-0.220077	1.77135	-4.9575	7.49077e-06	0.00254598	-0.0708273	1.6179	-0.782445	0.436343	0.798559
SETD1A	-0.0110923	0.00870669	-1.274	0.202665	0.447202	-0.0153395	0.113984	-1.69408	0.0960285	0.275017	0.0409882	0.10644	1.29269	0.200576	0.62951
SETD1B	-0.000663656	0.0123806	-0.0536044	0.95725	0.98102	-0.00438624	0.17982	-0.316762	0.752649	0.865519	0.0141715	0.161876	0.512664	0.609648	0.877483
SETD2	-0.0408015	0.0305381	-1.33609	0.181521	0.419784	-0.0687795	1.41804	-1.98845	0.0518561	0.197233	0.0580809	1.3311	0.893176	0.374534	0.758786
SETD3	-0.0111695	0.0233785	-0.477766	0.632817	0.80912	-0.0125078	0.460908	-0.454803	0.65108	0.804177	-0.00768267	0.503923	-0.173069	0.863049	0.958806
SETD4	-0.0302502	0.012366	-2.44624	0.0144356	0.104391	-0.027761	0.197427	-2.13904	0.0369852	0.163727	-0.0547803	0.219568	-1.34458	0.182789	0.606811
SETD5	0.00708781	0.0406076	0.174544	0.861438	0.936805	0.0419009	1.6594	0.901334	0.371425	0.589176	-0.105004	1.53253	-1.25879	0.211893	0.640534
SETD6	0.00701108	0.00859088	0.816108	0.414439	0.654359	0.000543004	0.131769	0.0588844	0.953262	0.97728	0.0495066	0.115292	2.09448	0.0394921	0.376872
SETD7	-0.0211367	0.017597	-1.20116	0.229691	0.477221	-0.0188348	0.310778	-0.969976	0.336396	0.556694	-0.0317125	0.317941	-0.761933	0.448417	0.805014
SETDB1	-0.0490247	0.0168896	-2.90266	0.00370009	0.0497767	-0.0545328	0.303273	-2.86322	0.00596417	0.0581785	-0.0287481	0.282149	-0.786706	0.433858	0.796768
SETDB2	-0.00108439	0.0152375	-0.0711658	0.943266	0.975446	0.00227074	0.29134	0.128492	0.898238	0.949281	-0.0108067	0.269997	-0.35923	0.720402	0.918014
SETMAR	0.00323117	0.00645491	0.500576	0.61667	0.799982	0.00574742	0.0853054	0.791313	0.432234	0.640291	-0.00622461	0.0852956	-0.442095	0.659654	0.897756
SETX	-0.0408948	0.0263565	-1.5516	0.120758	0.337806	-0.067341	0.828599	-2.32888	0.0236495	0.128006	0.0889851	0.758683	1.38866	0.168924	0.594756
SEZ6	-0.0661122	0.0191354	-3.45496	0.000550366	0.0179156	-0.0611965	0.453417	-2.82475	0.0066227	0.0619818	-0.0835563	0.378295	-2.04738	0.0440171	0.389182
SEZ6L	0.0691207	0.0524126	1.31878	0.187242	0.427962	0.0263234	2.11212	0.42469	0.672822	0.817402	0.176511	1.84632	1.79774	0.076121	0.459132
SEZ6L2	-0.0776363	0.0416698	-1.86313	0.062444	0.235356	-0.163707	0.955464	-3.22168	0.00229189	0.0367625	0.0990807	1.21084	1.36079	0.177531	0.602295
SF1	-0.121085	0.0285989	-4.23392	2.29649e-05	0.0031602	-0.144004	0.587295	-4.3005	7.21692e-05	0.00672571	-0.0592975	0.533567	-1.0785	0.284163	0.705106
SF3A1	-0.0351278	0.0135035	-2.60139	0.00928474	0.0821745	-0.045462	0.120098	-3.07379	0.00351025	0.0454249	0.0166322	0.10783	0.502477	0.61701	0.879835
SF3A2	-0.00678487	0.00903249	-0.751164	0.452554	0.68416	-0.0119829	0.110024	-1.16272	0.250071	0.468823	0.0104363	0.109578	0.55635	0.579578	0.864053
SF3A3	-0.0309185	0.0132136	-2.3399	0.0192888	0.121403	-0.0265334	0.194417	-1.70213	0.0945	0.272744	-0.0421124	0.192967	-1.69087	0.0948882	0.495963
SF3B1	-0.00708227	0.0239752	-0.2954	0.767688	0.884991	-0.016826	0.672865	-0.601899	0.549768	0.731855	0.0200185	0.510168	0.429384	0.668838	0.90142
SF3B2	0.03538	0.0233411	1.51578	0.129576	0.350674	0.0427064	0.333058	1.50478	0.138844	0.340107	0.0200656	0.286558	0.489025	0.626208	0.883789
SF3B3	-0.0397636	0.0183498	-2.16698	0.0302366	0.154982	-0.0327859	0.422951	-1.5534	0.126186	0.322825	-0.0613693	0.404431	-1.65241	0.102506	0.506247
SF3B4	-3.92299e-05	0.00689985	-0.00568561	0.995464	0.997968	-0.00518777	0.0555282	-0.673679	0.503397	0.696761	0.0209246	0.0542153	1.34659	0.182045	0.605733
SF3B5	-0.00751072	0.00666397	-1.12706	0.259715	0.509467	-0.0177143	0.0608646	-2.28944	0.0260013	0.135325	0.0218012	0.0481563	1.66241	0.100478	0.503049
SF3B6	-0.00691426	0.0107989	-0.640272	0.521996	0.735991	-0.00588937	0.122353	-0.487768	0.627694	0.789593	-0.011012	0.125059	-0.456118	0.649583	0.892612
SFI1	0.0126364	0.021342	0.592092	0.553789	0.756275	0.0339917	0.485805	1.42826	0.158994	0.364953	-0.0750492	0.504357	-1.55621	0.123742	0.542543
SFMBT1	-0.0174901	0.0175611	-0.995954	0.319273	0.567792	-0.0203336	0.278123	-0.952976	0.344862	0.564	-0.0115194	0.256621	-0.372577	0.710483	0.917049
SFMBT2	0.00519398	0.0276057	0.188149	0.85076	0.93109	0.0102834	0.645462	0.333748	0.739866	0.86011	-0.0155144	0.607269	-0.249619	0.803544	0.942165
SFPQ	-0.0947677	0.0407023	-2.32831	0.0198955	0.12341	-0.157254	1.20288	-3.28042	0.00182544	0.0325136	0.0666584	1.11934	0.865144	0.389636	0.768328
SFSWAP	0.0465639	0.0215837	2.15736	0.0309772	0.157282	0.033272	0.589466	1.40272	0.166441	0.373066	0.110555	0.612929	2.12424	0.0368458	0.369609
SFT2D1	-0.0129988	0.0106167	-1.22438	0.22081	0.467254	-0.0262806	0.169212	-2.26353	0.0276571	0.139159	0.054772	0.166145	2.08842	0.0400513	0.376872
SFT2D2	0.00675785	0.0051273	1.31801	0.187499	0.428071	0.0102146	0.0486792	1.809	0.0760363	0.241833	-0.00948686	0.0382013	-0.775026	0.440688	0.801164
SFTA1P	-0.00225267	0.0020163	-1.11723	0.263898	0.513142	-0.0026697	0.0014642	-1.133	0.262237	0.481935	-0.00111231	0.000959325	-0.285469	0.776048	0.933171
SFTPD	0.00596116	0.00554351	1.07534	0.282223	0.532521	0.00643135	0.04624	1.08866	0.281155	0.500747	0.00249548	0.0517016	0.155592	0.876767	0.965059
SFTPD-AS1	-0.00544185	0.00371227	-1.46591	0.142672	0.367774	-0.00485981	0.0211972	-1.15277	0.254098	0.473453	-0.00745127	0.0193863	-0.951256	0.344438	0.744568
SFXN1	-0.0215987	0.0255928	-0.843938	0.398704	0.641256	-0.0396145	0.660983	-1.41648	0.162396	0.368251	0.0712026	0.648021	1.12176	0.265434	0.691924
SFXN2	-0.0343736	0.0106677	-3.22223	0.00127198	0.0273216	-0.0406619	0.155935	-3.50109	0.000939542	0.02345	-0.000439727	0.154242	-0.0162985	0.987038	0.99696
SFXN3	-0.0110384	0.0132982	-0.830064	0.406503	0.649062	-0.00326747	0.174194	-0.226599	0.821594	0.906986	-0.055251	0.130825	-1.60639	0.112819	0.520869
SFXN4	-0.0102321	0.0173631	-0.589298	0.555662	0.756952	-0.0168385	0.305939	-0.774625	0.44195	0.648119	0.00141219	0.287525	0.0489337	0.961098	0.988105
SFXN5	0.0282729	0.0153924	1.83681	0.0662382	0.243077	0.0500677	0.385258	2.94794	0.00472241	0.052505	-0.0719386	0.350153	-1.97533	0.0517989	0.415875
SGCB	-0.0552675	0.0169856	-3.25379	0.00113877	0.0256452	-0.0394435	0.259812	-1.94976	0.056421	0.206957	-0.0930793	0.277254	-2.97649	0.00389068	0.158312
SGCD	-0.000500023	0.0582528	-0.00858368	0.993151	0.996687	-0.00641692	1.8322	-0.0951353	0.924609	0.962229	0.016866	1.42819	0.145957	0.88438	0.967142
SGCE	-0.0646341	0.0256206	-2.52274	0.0116445	0.0937725	-0.0894818	0.776839	-3.26142	0.0019264	0.0334758	0.104657	0.80259	1.46139	0.14796	0.575506
SGCG	0.00338631	0.00315607	1.07295	0.283292	0.533282	0.00210734	0.0160684	0.583778	0.561808	0.740558	0.00753572	0.0141144	1.15897	0.250033	0.678628
SGCZ	-0.143818	0.0979102	-1.46888	0.141865	0.36657	-0.352433	2.75962	-3.02663	0.00439948	0.0505875	0.359571	2.50612	1.98787	0.0510878	0.414756
SGF29	-0.0190013	0.00939923	-2.02158	0.0432197	0.190879	-0.0119334	0.112868	-1.16185	0.250421	0.469327	-0.0554146	0.131122	-2.37699	0.019927	0.296409
SGIP1	-0.0544826	0.0411704	-1.32334	0.185721	0.425997	-0.142471	2.23791	-2.96537	0.00449875	0.0512697	0.188682	2.07708	2.36235	0.0206745	0.299768
SGK1	-0.240989	0.0705157	-3.41753	0.000631927	0.0193189	-0.420429	2.09481	-4.79138	2.14682e-05	0.00427736	0.0861977	2.03575	0.727486	0.469227	0.81395
SGK3	0.0215528	0.0224899	0.958334	0.337894	0.586645	0.0131439	0.595211	0.531452	0.597292	0.767412	0.0617223	0.55867	1.14184	0.257045	0.684003
SGMS1	-0.00865911	0.0313749	-0.275988	0.782557	0.893953	-0.0274065	0.98894	-0.769076	0.445209	0.650915	0.0559788	0.965487	0.845992	0.400167	0.773947
SGMS2	-0.00122467	0.00692934	-0.176737	0.859715	0.935657	0.0009165	0.0734833	0.118014	0.906496	0.953811	-0.00958615	0.0820543	-0.624639	0.534047	0.844709
SGO2	0.0032061	0.00522297	0.613845	0.539318	0.746818	0.00484496	0.0509034	0.860257	0.393462	0.6086	-0.00686336	0.0589892	-0.491636	0.62437	0.883054
SGPL1	0.00684282	0.0223981	0.305509	0.759979	0.880962	0.00152618	0.481939	0.0619634	0.950821	0.976681	0.0322494	0.511775	0.598957	0.550952	0.849375
SGPP1	-0.0518149	0.018304	-2.8308	0.00464315	0.0569599	-0.0408401	0.439106	-2.01349	0.0490738	0.191328	-0.0999577	0.426309	-2.35294	0.0211683	0.303453
SGPP2	-0.0105191	0.010102	-1.0413	0.297737	0.546917	-0.00284037	0.190774	-0.253581	0.800785	0.89434	-0.0439881	0.151781	-1.88106	0.0637277	0.435359
SGSM1	0.0519435	0.0299175	1.73622	0.0825242	0.272627	0.0719985	0.806578	1.98934	0.0517541	0.197188	0.00866995	0.654922	0.163081	0.87088	0.961859
SGSM2	-0.0118778	0.0219571	-0.540954	0.588539	0.780397	0.0220949	0.647673	0.851897	0.398045	0.612144	-0.0978225	0.442637	-2.37131	0.0202141	0.298404
SGSM3	0.0044417	0.00615322	0.72185	0.470387	0.697791	-0.00213901	0.0854469	-0.27582	0.783742	0.88343	0.015625	0.037441	1.54555	0.126295	0.544291
SGTA	0.0165608	0.0116176	1.42549	0.154015	0.383307	0.00814917	0.215905	0.620161	0.537768	0.72303	0.0466732	0.161276	1.87726	0.064253	0.436769
SGTB	0.0171355	0.0228174	0.750983	0.452663	0.684234	0.0204921	0.49657	0.822767	0.41427	0.62613	-0.000394192	0.492909	-0.00692569	0.994492	0.998447
SH2B1	-0.0714768	0.0222036	-3.21916	0.00128569	0.0274504	-0.0589329	0.464448	-2.29433	0.0256986	0.134559	-0.108554	0.456193	-2.45813	0.0162029	0.276175
SH2B2	-0.000410392	0.00746008	-0.0550117	0.956129	0.98024	-0.00184666	0.117721	-0.227766	0.820691	0.90651	0.00751779	0.097149	0.39466	0.69418	0.911074
SH2B3	-0.0160312	0.0105396	-1.52105	0.128248	0.34898	-0.0233285	0.131559	-2.15667	0.0355151	0.159818	0.120822	0.151331	2.57928	0.012213	0.246903
SH2D3C	-0.0198016	0.0142598	-1.38863	0.164947	0.398359	-0.0174881	0.216501	-1.01775	0.31335	0.534081	-0.0249193	0.194776	-0.975036	0.332583	0.738768
SH2D5	0.0100315	0.00554108	1.81038	0.0702363	0.25051	0.00814357	0.0618172	1.24662	0.217934	0.433543	0.014874	0.0358308	1.42168	0.159138	0.587917
SH3BGR	-0.00234629	0.00671882	-0.349211	0.726931	0.863115	-0.00532979	0.0856958	-0.737548	0.463992	0.664505	0.0166824	0.0840249	0.914108	0.363501	0.752526
SH3BGRL	0.0636133	0.0239828	2.65245	0.00799099	0.0759648	0.0665751	0.729644	2.45256	0.0174566	0.106595	0.053077	0.60604	1.03669	0.303113	0.718181
SH3BGRL2	0.0422594	0.0215971	1.95672	0.0503804	0.207823	0.0367352	0.525067	1.52488	0.133143	0.331525	0.064877	0.50995	1.33093	0.187122	0.612037
SH3BGRL3	0.00547493	0.0147856	0.370287	0.711168	0.854911	-0.00780607	0.127871	-0.484576	0.630287	0.791891	0.0764857	0.113584	2.05335	0.0441084	0.389692
SH3BP4	-0.000982141	0.00311278	-0.315519	0.752368	0.87689	0.00380913	0.0177615	1.031	0.307149	0.528187	-0.0127038	0.00878834	-2.19836	0.0309143	0.347907
SH3BP5	-0.00318353	0.0203065	-0.156774	0.875423	0.945478	-0.0209273	0.456996	-0.938777	0.352038	0.570697	0.0833186	0.416016	1.69278	0.0945225	0.495446
SH3BP5-AS1	0.00353314	0.00521916	0.676955	0.498434	0.718551	0.00580592	0.0620772	1.05503	0.296121	0.516538	-0.0168048	0.0893528	-1.02083	0.310516	0.724037
SH3BP5L	-0.00478553	0.00781338	-0.612478	0.540221	0.747551	-0.00795588	0.088505	-0.858989	0.394155	0.608904	0.00303957	0.0654572	0.208891	0.835082	0.951322
SH3D19	0.0624324	0.0392827	1.58931	0.11199	0.323305	0.0951348	0.905427	2.00105	0.0509099	0.195259	-0.00793489	0.803476	-0.113779	0.909708	0.974706
SH3GL1	-0.0375579	0.0157645	-2.38244	0.0171985	0.114317	-0.0275489	0.331536	-1.61119	0.112987	0.301472	-0.0942983	0.297961	-2.31631	0.0231915	0.312593
SH3GL2	-0.00365556	0.0244415	-0.149564	0.881109	0.947323	-0.0141682	0.700534	-0.490283	0.625926	0.788617	0.0227643	0.491461	0.49691	0.620662	0.881716
SH3GL3	0.117146	0.0463618	2.52678	0.0115112	0.09335	0.121285	1.90342	2.27157	0.0271334	0.138121	0.104464	1.85883	1.11759	0.2672	0.692547
SH3GLB1	-0.0102082	0.0230868	-0.442167	0.658368	0.82589	-0.0275318	0.544392	-1.11204	0.271062	0.490971	0.105279	0.550938	1.64694	0.10365	0.508829
SH3GLB2	-0.00457021	0.0125219	-0.364977	0.715129	0.856553	-0.00016268	0.262792	-0.0112134	0.991095	0.995748	-0.0174464	0.189397	-0.703582	0.483806	0.821389
SH3KBP1	-0.00407597	0.0271775	-0.149976	0.880784	0.947264	-0.00615963	1.05559	-0.205454	0.837993	0.91529	0.00552967	0.922204	0.085903	0.931766	0.980503
SH3PXD2A	-0.0157554	0.037567	-0.419396	0.674927	0.83497	-0.0611364	1.11521	-1.4106	0.164114	0.370329	0.121346	1.12835	1.61082	0.111294	0.518386
SH3PXD2B	0.012736	0.0145407	0.875889	0.38109	0.625996	0.0302474	0.246418	1.82455	0.0736197	0.23884	-0.0456635	0.232516	-1.50832	0.135548	0.55577
SH3RF1	-0.0875199	0.0251431	-3.48087	0.000499789	0.0170875	-0.143749	0.493501	-4.89584	9.30775e-06	0.00290704	0.0670841	0.461848	1.37788	0.172214	0.59755
SH3RF2	0.000931332	0.00351591	0.264891	0.791094	0.899172	0.0025985	0.0184953	0.65804	0.513316	0.705253	-0.00544558	0.0175511	-0.705113	0.482859	0.821208
SH3RF3	-0.0782084	0.0487372	-1.6047	0.108561	0.318408	-0.0951939	2.04005	-1.64267	0.106289	0.291959	-0.0371639	1.9899	-0.412547	0.68108	0.906702
SH3TC2	0.00261664	0.0034359	0.761559	0.446323	0.679093	0.00308019	0.0154315	0.795883	0.429595	0.638673	0.000891792	0.0124347	0.119456	0.905224	0.973159
SH3YL1	-0.0350381	0.0261263	-1.3411	0.179887	0.418601	-0.0558699	0.66531	-1.79295	0.0785991	0.246751	0.0142641	0.561568	0.297553	0.766842	0.930542
SHANK1	-0.0163672	0.0272611	-0.600387	0.548248	0.752631	-0.0201916	0.549426	-0.620015	0.537874	0.723048	-0.00741268	0.566362	-0.148753	0.882136	0.966863
SHANK2	-0.110804	0.0430065	-2.57645	0.00998219	0.0854476	-0.166966	2.30211	-3.40807	0.00124539	0.0266136	0.0778558	2.17247	0.867071	0.388586	0.76784
SHANK3	-0.0249946	0.0151322	-1.65175	0.0985859	0.300755	-0.0292887	0.290279	-1.81044	0.0758088	0.241544	0.00504545	0.324053	0.117916	0.90644	0.973678
SHARPIN	-0.0274565	0.0126996	-2.16201	0.0306178	0.156074	-0.0214383	0.140753	-1.54714	0.127723	0.324817	-0.0590432	0.0936001	-1.85992	0.0674224	0.446239
SHC2	-0.058271	0.0259328	-2.247	0.0246403	0.138292	-0.039386	0.599871	-1.15481	0.253286	0.472474	-0.084153	0.459314	-2.10765	0.0383013	0.372977
SHC3	-0.163195	0.0672328	-2.42731	0.0152112	0.107183	-0.346683	1.30693	-3.80789	0.000491818	0.0170505	0.0568871	1.41008	0.570528	0.570024	0.859162
SHC4	-0.0201803	0.00702344	-2.87328	0.00406238	0.0521824	-0.0219677	0.0550752	-2.71183	0.00903479	0.0737208	-0.0147687	0.0495284	-1.04776	0.298013	0.713071
SHF	-0.0187929	0.0102248	-1.83798	0.0660651	0.24275	-0.0177821	0.175769	-1.60321	0.114739	0.30425	-0.0245129	0.174935	-0.92908	0.355739	0.750125
SHISA4	0.00176118	0.00691045	0.254858	0.798833	0.904233	-0.00361334	0.0763912	-0.456468	0.64989	0.803566	0.0189786	0.0413575	1.33952	0.184341	0.608381
SHISA5	-0.0148842	0.0116496	-1.27765	0.201372	0.445684	-0.0279434	0.183569	-2.07172	0.0430966	0.177699	0.0234671	0.141354	1.01527	0.313144	0.725406
SHISA6	0.0120667	0.0507531	0.237754	0.812072	0.911806	0.0653115	1.58607	1.08659	0.282457	0.502088	-0.120197	1.56976	-1.26878	0.208325	0.639679
SHISA7	-0.0377262	0.012297	-3.06793	0.00215548	0.0362572	-0.041142	0.236954	-3.12957	0.0028261	0.0408371	-0.0138221	0.232161	-0.39745	0.692131	0.910706
SHISA9	-0.171298	0.0524565	-3.26552	0.00109262	0.0251021	-0.160612	3.5448	-2.68645	0.00958397	0.0757328	-0.207041	3.39563	-1.89353	0.0620277	0.433107
SHMT1	-0.0170509	0.0078301	-2.17762	0.0294347	0.153013	-0.0219475	0.100361	-2.56971	0.0129804	0.0889158	0.00875019	0.114223	0.446318	0.656615	0.895944
SHOC2	-0.0393554	0.0254647	-1.54549	0.122228	0.340195	-0.0365864	0.614728	-1.26743	0.210456	0.424586	-0.0490701	0.569022	-0.907546	0.366937	0.75525
SHPRH	0.121865	0.0361933	3.36707	0.000759711	0.0211001	0.0607015	1.3183	1.45704	0.150912	0.354473	0.310096	1.16149	4.24299	6.06475e-05	0.0405448
SHQ1	-0.0110983	0.0119129	-0.931621	0.351533	0.598763	-0.015041	0.143516	-1.16043	0.250993	0.469672	0.0103513	0.153241	0.342394	0.732983	0.921171
SHROOM1	-0.00311478	0.00618633	-0.503493	0.614617	0.798915	-0.015208	0.0279211	-1.54824	0.129395	0.325912	0.0048352	0.0239113	0.607113	0.545555	0.847904
SHROOM2	-0.0131688	0.00562305	-2.34193	0.0191843	0.12121	-0.0107644	0.072403	-1.78066	0.0806101	0.25021	-0.0286038	0.0689155	-1.86751	0.0656186	0.439843
SHROOM3	0.00277567	0.00585037	0.474444	0.635184	0.810622	-0.000507175	0.0599477	-0.0726422	0.94236	0.971533	0.0105146	0.0403339	0.980864	0.329718	0.736207
SHROOM4	0.00502274	0.00374166	1.34238	0.179472	0.417973	0.00418471	0.0218753	1.05784	0.294852	0.515322	0.0121372	0.0333295	1.05301	0.295616	0.712088
SHTN1	0.0439744	0.0313185	1.4041	0.160288	0.392516	0.00713195	1.10604	0.197236	0.844386	0.918722	0.154597	1.03219	2.46735	0.0158219	0.272893
SIAE	-0.0116571	0.00844265	-1.38074	0.167358	0.401575	-0.0215204	0.103629	-2.23406	0.0296536	0.144219	0.021021	0.0996151	1.19889	0.234231	0.665366
SIAH1	-0.0255841	0.0169498	-1.5094	0.131196	0.352541	-0.0289954	0.262843	-1.61689	0.111747	0.300022	0.00299809	0.271887	0.0577577	0.954104	0.985827
SIAH2	-0.0172402	0.0113773	-1.51531	0.129693	0.35091	-0.00916765	0.1519	-0.662919	0.510211	0.702657	-0.0341473	0.117792	-1.70619	0.0919851	0.492149
SIAH3	-0.0949315	0.0240864	-3.94129	8.10443e-05	0.00604225	-0.139367	0.474019	-4.87936	9.86239e-06	0.0029223	0.014458	0.435784	0.322617	0.747856	0.92456
SIDT1	0.0236748	0.0164915	1.43558	0.151122	0.379397	0.0222433	0.330512	1.22242	0.226873	0.443837	0.0302592	0.234375	0.775392	0.440473	0.801164
SIDT2	-0.000169253	0.0104671	-0.01617	0.987099	0.994758	0.0121275	0.176059	0.958105	0.342293	0.561547	-0.0267629	0.132061	-1.43775	0.15454	0.581716
SIGMAR1	-0.0136348	0.00780435	-1.74707	0.0806249	0.269878	-0.0182623	0.0910014	-2.15331	0.0357917	0.160438	0.0119406	0.062458	0.598881	0.551161	0.849375
SIK2	-0.0221126	0.0350248	-0.631342	0.527817	0.739866	-0.0494581	1.108	-1.2545	0.21508	0.430085	0.0802983	1.03202	1.05247	0.295862	0.712088
SIK3	-0.0533616	0.0429776	-1.24161	0.214379	0.459281	-0.0981639	2.27975	-1.99264	0.0513803	0.196216	0.08937	2.03113	1.01639	0.312614	0.725172
SIKE1	0.00763502	0.00887897	0.859899	0.389844	0.633442	0.00670715	0.146882	0.690478	0.49286	0.688942	0.0123479	0.130139	0.564036	0.574362	0.861762
SIL1	-0.050802	0.0341315	-1.48842	0.13664	0.359437	-0.095197	1.03058	-2.3812	0.0208231	0.11942	0.068547	1.03135	1.04573	0.298945	0.714363
SIMC1	-0.0286718	0.0306655	-0.934987	0.349795	0.597257	-0.0328319	1.11376	-0.948482	0.347122	0.565696	-0.0134996	1.06095	-0.204213	0.838724	0.951734
SIN3A	0.0144959	0.0162339	0.892941	0.371889	0.61853	0.00763504	0.292157	0.421562	0.675023	0.818356	0.0425372	0.298958	1.16174	0.248914	0.677509
SIN3B	-0.0621733	0.0260122	-2.39016	0.0168409	0.113213	-0.0405771	0.58643	-1.32494	0.190786	0.402984	-0.118098	0.551178	-2.39632	0.0189764	0.290231
SIPA1L1	-0.0985911	0.0494838	-1.99239	0.0463284	0.198286	-0.115159	2.41189	-2.04749	0.0455025	0.183471	-0.0418303	2.32203	-0.401813	0.68893	0.908821
SIPA1L2	0.0224468	0.0387029	0.579978	0.561929	0.762166	0.0718765	1.44208	1.5958	0.116388	0.306374	-0.117046	1.38887	-1.54691	0.125968	0.544138
SIPA1L3	-0.0869149	0.0377804	-2.30053	0.0214184	0.127917	-0.0637831	1.29678	-1.44438	0.154428	0.35821	-0.15008	1.15933	-2.05666	0.0430912	0.386616
SIRPA	0.0162835	0.0199619	0.815727	0.414656	0.654613	0.0256678	0.414257	1.1321	0.26261	0.482315	-0.0160712	0.343579	-0.381748	0.703695	0.915286
SIRT1	0.00474692	0.0170754	0.277998	0.781014	0.892985	-0.0135429	0.29512	-0.722672	0.473009	0.672201	0.0941902	0.312473	2.27282	0.0258135	0.326178
SIRT2	0.0029377	0.0210053	0.139855	0.888774	0.949865	-0.0119837	0.453432	-0.461768	0.646108	0.801549	0.0312822	0.344104	0.874582	0.384509	0.765163
SIRT3	-0.0107496	0.011525	-0.932721	0.350964	0.597988	-0.0112891	0.207582	-0.8889	0.378011	0.594974	-0.0082322	0.176442	-0.300084	0.764918	0.930494
SIRT4	0.00148603	0.0080792	0.183933	0.854066	0.933118	-0.00116844	0.108636	-0.130073	0.896993	0.948805	0.0127227	0.111049	0.688383	0.493271	0.825972
SIRT5	0.0212738	0.0159115	1.33701	0.181221	0.419494	0.0180218	0.38505	0.999047	0.322241	0.543227	0.0326725	0.2904	0.967421	0.336349	0.740399
SIRT6	-0.00752823	0.00932405	-0.807398	0.419437	0.658658	-0.0134753	0.118245	-1.37319	0.175384	0.384024	0.0477123	0.0734541	1.59532	0.115596	0.526952
SIRT7	0.0164004	0.0107165	1.53038	0.125923	0.345399	0.000712624	0.155045	0.0510519	0.959473	0.980982	0.0389198	0.108238	2.32715	0.0225757	0.310208
SIVA1	-0.016251	0.0111123	-1.46243	0.143623	0.368998	-0.0293985	0.152837	-2.27687	0.0267934	0.137352	0.0213023	0.123374	0.976193	0.332013	0.738402
SKA2	-0.0299385	0.0168794	-1.77367	0.0761174	0.261478	-0.0309903	0.308072	-1.66907	0.100909	0.282417	-0.02493	0.35166	-0.615302	0.540162	0.846074
SKAP2	0.0546797	0.0237502	2.30228	0.0213192	0.127716	0.043038	0.470883	1.51199	0.136384	0.336764	0.0813572	0.41978	1.88812	0.0627611	0.434402
SKI	-0.0184072	0.0223023	-0.825349	0.409173	0.650412	-0.0438737	0.510817	-1.81559	0.0750038	0.240377	0.127944	0.627552	2.20861	0.030163	0.346579
SKIL	0.00123266	0.0133204	0.0925387	0.92627	0.967245	-0.0139494	0.167222	-0.961591	0.340554	0.559966	0.0828458	0.185648	2.46315	0.0159946	0.274641
SKIV2L	0.00490938	0.00613863	0.799751	0.423855	0.66244	0.00723766	0.0623845	1.05725	0.295121	0.515558	-0.00464602	0.0577408	-0.335006	0.738528	0.922219
SKP1	-0.010571	0.03603	-0.293396	0.76922	0.886075	-0.029243	0.634559	-0.744948	0.45981	0.660677	0.0892585	0.665252	0.983375	0.328952	0.736128
SKP2	0.00687474	0.008979	0.765646	0.443887	0.67699	0.0135341	0.143476	1.31397	0.194426	0.407379	-0.0142047	0.113971	-0.775135	0.440624	0.801164
SLAIN1	0.0144394	0.0294827	0.489761	0.624303	0.804396	0.0208124	1.10206	0.616404	0.540226	0.724469	-0.00601715	0.977719	-0.0994689	0.921023	0.977854
SLAIN2	-0.049087	0.0190581	-2.57565	0.0100053	0.0855185	-0.0562772	0.433097	-2.58282	0.0125508	0.0875219	-0.0256756	0.422452	-0.653039	0.515668	0.835655
SLBP	-0.0150368	0.01918	-0.783982	0.433051	0.669207	-0.0690174	0.225902	-2.81111	0.00726677	0.0654689	0.0694972	0.201027	2.26198	0.0265067	0.329372
SLC10A7	-0.0279484	0.0192998	-1.44812	0.147584	0.375325	-0.0302604	0.469838	-1.33275	0.188228	0.399846	-0.0219282	0.379764	-0.598499	0.551256	0.849375
SLC11A2	-0.0305263	0.0231635	-1.31786	0.18755	0.428071	-0.0380862	0.482816	-1.46957	0.147499	0.350813	-0.000506842	0.418406	-0.00981406	0.992195	0.997846
SLC12A1	-0.024234	0.0092543	-2.61867	0.00882729	0.0797562	-0.0217569	0.104911	-2.06974	0.0432888	0.178087	-0.0327682	0.118104	-1.67942	0.0971072	0.498947
SLC12A2	-0.00391616	0.0244238	-0.160342	0.872612	0.944009	-0.0184122	0.666793	-0.663139	0.510071	0.702657	0.0456711	0.612447	0.889364	0.376566	0.759821
SLC12A5	0.02277	0.0380402	0.598578	0.549454	0.752909	-0.0557071	0.78945	-1.09102	0.281095	0.500747	0.120664	0.652245	2.11589	0.037572	0.371061
SLC12A6	0.0386152	0.0219561	1.75875	0.0786204	0.265577	0.0422515	0.593087	1.70393	0.094161	0.272167	0.0254153	0.523085	0.537956	0.592152	0.869207
SLC12A8	-0.000658102	0.0146677	-0.0448673	0.964213	0.983707	-0.00144688	0.335128	-0.0876291	0.930497	0.965071	0.00229404	0.291851	0.0718167	0.942933	0.983435
SLC12A9	-0.00532787	0.00919742	-0.579278	0.562401	0.762379	-0.0073423	0.14632	-0.675874	0.502014	0.695379	-0.000229152	0.11828	-0.0132588	0.989455	0.99706
SLC13A3	-0.0606949	0.0366652	-1.65538	0.0978474	0.299688	-0.0631451	0.71551	-1.36154	0.179969	0.389315	-0.056611	0.620019	-0.94548	0.347359	0.746581
SLC14A1	0.000703456	0.00485443	0.14491	0.884782	0.948685	0.000875857	0.0316702	0.159964	0.873508	0.935086	7.00131e-05	0.0287711	0.00667092	0.994695	0.998447
SLC14A2	-0.0235525	0.00721733	-3.26333	0.00110112	0.0251424	-0.0280039	0.0628633	-3.75847	0.000422363	0.0159451	0.0441319	0.0871249	1.51897	0.133529	0.554364
SLC15A2	0.000386005	0.0135861	0.0284117	0.977334	0.99036	-0.0263883	0.109441	-1.03459	0.307474	0.528228	0.010992	0.0761389	0.684729	0.495562	0.82714
SLC15A4	-0.0653688	0.0161041	-4.05914	4.92542e-05	0.0048648	-0.0628832	0.309241	-3.46082	0.00106196	0.0244957	-0.0744723	0.317038	-2.14163	0.0353718	0.363663
SLC16A1	-0.00679825	0.0114873	-0.591805	0.553981	0.756275	-0.0147844	0.129204	-1.21295	0.230446	0.447373	0.0566492	0.151043	1.64889	0.103538	0.508708
SLC16A1-AS1	0.130815	0.030021	4.35746	1.31583e-05	0.00219768	0.117277	1.13898	3.44017	0.0011305	0.0256157	0.177585	1.0814	2.80272	0.00640179	0.18939
SLC16A10	-0.0290539	0.0200938	-1.44591	0.148201	0.376151	-0.0231436	0.587463	-1.00659	0.318632	0.539267	-0.0481646	0.515281	-1.16498	0.247608	0.67634
SLC16A14	-0.0624807	0.0154064	-4.05549	5.00293e-05	0.00487983	-0.0668743	0.295645	-3.82464	0.000342369	0.0144735	-0.0472275	0.286724	-1.44964	0.151201	0.579345
SLC16A2	-0.0483196	0.0204643	-2.36116	0.0182177	0.118073	-0.0538552	0.413279	-2.35205	0.0223579	0.124215	-0.0263438	0.411035	-0.577439	0.56532	0.857192
SLC16A4	0.00378926	0.00735452	0.51523	0.606393	0.793059	0.00439345	0.0572118	0.542404	0.589817	0.760961	0.00095256	0.0791012	0.0542736	0.956857	0.986759
SLC16A6	-0.0206676	0.00739937	-2.79315	0.00521968	0.0608959	-0.0215614	0.0739145	-2.5388	0.014047	0.0932382	-0.0178512	0.0645004	-1.18413	0.239988	0.671013
SLC16A7	-0.0432009	0.0265847	-1.62503	0.104156	0.309807	-0.111085	0.828902	-3.39935	0.00127849	0.0270591	0.0896513	0.681904	1.96109	0.053469	0.417196
SLC16A9	-0.0264741	0.00825069	-3.20872	0.00133328	0.0278614	-0.0383973	0.0863077	-4.14742	0.000120053	0.00867082	0.0195414	0.0804804	1.07442	0.285973	0.706056
SLC17A5	-0.0282473	0.0215888	-1.30842	0.19073	0.431411	-0.0117706	0.486293	-0.472422	0.638535	0.798238	-0.0778857	0.433069	-1.801	0.0756017	0.45827
SLC17A6	0.00318899	0.00301734	1.05689	0.290562	0.539759	0.00467238	0.0109808	1.33853	0.186348	0.397386	-0.00119522	0.00589655	-0.199169	0.842653	0.952945
SLC17A7	0.0145609	0.00915505	1.59048	0.111727	0.323103	0.0495875	0.196898	3.41309	0.00122674	0.0265531	-0.0085069	0.0310112	-0.72151	0.472771	0.814814
SLC18B1	0.000939217	0.0163332	0.0575034	0.954144	0.979279	-0.00321291	0.282389	-0.174132	0.862415	0.928717	0.0159763	0.302323	0.454998	0.650385	0.892619
SLC19A1	0.000276966	0.00606983	0.04563	0.963605	0.983521	0.00518801	0.0706876	0.779659	0.439005	0.644953	-0.024057	0.0910203	-1.62415	0.108414	0.513746
SLC19A2	-0.0140722	0.0118112	-1.19143	0.233487	0.4807	-0.0128845	0.167775	-1.04635	0.300076	0.520516	-0.0277395	0.155439	-0.664088	0.508938	0.833027
SLC1A1	-0.118788	0.0354545	-3.35044	0.000806839	0.0214265	-0.156713	0.954909	-3.8693	0.000296843	0.013869	0.00556542	0.884507	0.0758855	0.939706	0.98291
SLC1A2	-0.0420095	0.0407334	-1.03133	0.302387	0.550904	-0.107828	1.28362	-2.26619	0.027483	0.138869	0.138569	1.22337	1.75822	0.0826673	0.477218
SLC1A3	-0.00351568	0.00943457	-0.372638	0.709418	0.853925	-0.000109149	0.131345	-0.0089367	0.992903	0.997131	-0.00855582	0.07039	-0.575908	0.56635	0.857584
SLC1A4	-0.00615152	0.0184922	-0.332655	0.739394	0.869755	0.0115316	0.370605	0.522493	0.60347	0.771428	-0.0478146	0.316662	-1.41142	0.162132	0.589839
SLC1A6	-0.0335474	0.0107044	-3.13399	0.00172449	0.0316823	-0.0449572	0.140976	-3.57796	0.000742158	0.0206111	-0.00335155	0.122076	-0.163964	0.870187	0.961642
SLC20A1	-0.024429	0.0165033	-1.48025	0.138806	0.362412	-0.0270709	0.271314	-1.37666	0.174315	0.382867	-0.018135	0.195111	-0.597495	0.551922	0.849723
SLC20A2	-0.0503026	0.0285883	-1.75955	0.0784843	0.265525	-0.046671	0.836332	-1.4653	0.148654	0.351513	-0.0653551	0.781017	-1.00786	0.316665	0.72684
SLC22A1	-0.0159487	0.00558439	-2.85594	0.00429095	0.054325	-0.00725396	0.0399976	-1.1535	0.253801	0.473282	-0.0483752	0.0431017	-3.98329	0.000152542	0.0568635
SLC22A10	-0.0094427	0.0102534	-0.920935	0.357084	0.604692	-0.0108238	0.166774	-0.946444	0.348151	0.566812	-0.00378337	0.122321	-0.163425	0.87061	0.961859
SLC22A14	0.0097334	0.0101984	0.954405	0.339879	0.588498	0.00598828	0.103527	0.570309	0.570841	0.747214	0.0721142	0.0867323	1.68281	0.0974585	0.499488
SLC22A15	-0.00901865	0.0217092	-0.41543	0.677827	0.836393	-0.0228643	0.4711	-0.916046	0.363728	0.581542	0.0339947	0.433188	0.772727	0.442039	0.80179
SLC22A17	-0.0628472	0.0327183	-1.92086	0.0547493	0.217941	-0.110775	1.00298	-2.92921	0.00497413	0.0542563	0.0798035	0.815599	1.22317	0.224979	0.656389
SLC22A23	-0.0717331	0.0388767	-1.84514	0.0650166	0.240812	-0.0618021	1.12141	-1.39032	0.170153	0.378138	-0.104043	1.0344	-1.29764	0.198269	0.627724
SLC22A24	0.00166204	0.00370439	0.448668	0.653671	0.822588	-8.91157e-05	0.0147989	-0.0222294	0.982347	0.991882	0.0118928	0.0268846	1.22735	0.223415	0.654279
SLC22A25	0.00353053	0.00309592	1.14038	0.254127	0.502445	0.00592386	0.0107559	1.69612	0.0956388	0.274379	-0.00524673	0.0143573	-0.784446	0.435175	0.797855
SLC22A4	-0.0204717	0.00942115	-2.17295	0.0297844	0.15409	-0.0156721	0.100028	-1.52901	0.132116	0.32989	-0.0466052	0.128197	-1.94858	0.0549727	0.421349
SLC22A5	-0.004788	0.0143298	-0.334128	0.738283	0.869182	-0.0165218	0.203159	-1.08231	0.283941	0.50395	0.0822395	0.223197	1.97817	0.0515858	0.415311
SLC22A6	-0.00583026	0.0032856	-1.77449	0.0759824	0.26117	-0.00616873	0.0172734	-1.75688	0.0846242	0.256873	-0.00344719	0.0297826	-0.369999	0.712394	0.917586
SLC22A8	-0.00344438	0.00272946	-1.26193	0.206976	0.4512	-0.00553936	0.00738016	-1.71075	0.0928837	0.269877	0.00169906	0.00575768	0.334888	0.738616	0.922219
SLC22A9	-0.00388789	0.00272467	-1.42692	0.153603	0.382708	-0.006321	0.00936371	-1.90272	0.0624313	0.218703	0.0011123	0.00419177	0.233559	0.815944	0.94577
SLC23A2	-0.0121594	0.0331866	-0.366394	0.714071	0.856086	-0.0499504	1.19195	-1.30507	0.197418	0.409368	0.102327	1.20264	1.53605	0.128608	0.547998
SLC24A2	0.0848311	0.0283736	2.98979	0.00279172	0.042282	0.0656622	0.791716	2.12213	0.0384443	0.167293	0.186143	0.611545	2.6168	0.0107369	0.234547
SLC24A3	-0.00524172	0.0440093	-0.119105	0.905192	0.958262	-0.0454223	1.41809	-0.861073	0.393098	0.608199	0.0867656	1.22475	1.08696	0.280429	0.703249
SLC24A4	-0.0100758	0.0218033	-0.462122	0.643994	0.816771	-0.0147885	0.333691	-0.590448	0.557395	0.737492	0.00467039	0.367654	0.105416	0.916319	0.97674
SLC24A5	0.00118193	0.00756577	0.156221	0.875859	0.945478	-0.00115813	0.0495868	-0.148781	0.882302	0.93968	0.0411448	0.155304	1.27906	0.204778	0.636736
SLC25A1	0.0126473	0.00834188	1.51612	0.129489	0.350555	0.00912443	0.116252	0.84432	0.402227	0.61581	0.0178409	0.0744709	1.35966	0.17789	0.602295
SLC25A11	-0.00143353	0.0114858	-0.124809	0.900675	0.956083	-0.00747203	0.12666	-0.560357	0.577642	0.751798	0.0159282	0.0917225	0.704466	0.483286	0.821327
SLC25A12	-0.107341	0.0403143	-2.6626	0.00775388	0.0750593	-0.0960103	1.98585	-2.07239	0.0430317	0.177662	-0.142683	1.88604	-1.74386	0.0851575	0.482005
SLC25A13	-0.0393673	0.0191518	-2.05554	0.0398265	0.181892	-0.0574003	0.414012	-2.61424	0.0115729	0.0838999	0.0179948	0.390083	0.459516	0.647153	0.891659
SLC25A14	0.00554371	0.00966863	0.573371	0.566394	0.765347	0.00586075	0.124986	0.54428	0.588496	0.760275	0.00422443	0.127648	0.192322	0.847994	0.954192
SLC25A16	-0.00287545	0.0233405	-0.123196	0.901952	0.95641	-0.0139946	0.56796	-0.514409	0.609071	0.775193	0.0281343	0.556793	0.619257	0.537567	0.846074
SLC25A17	-0.0153034	0.0148223	-1.03246	0.301858	0.550774	-0.0205551	0.289921	-1.27263	0.208617	0.422498	0.0127188	0.302549	0.340903	0.734101	0.921434
SLC25A18	0.00966195	0.00648487	1.48992	0.136245	0.35897	0.00948466	0.0562991	1.42226	0.160718	0.366436	0.0127452	0.0449778	0.458297	0.648343	0.892004
SLC25A21	-0.0275556	0.0115095	-2.39416	0.0166585	0.112642	-0.0346981	0.176473	-2.68526	0.00961405	0.0758544	-0.000132214	0.141459	-0.00522182	0.995847	0.998895
SLC25A22	-0.0113567	0.0103844	-1.09363	0.274117	0.525409	-0.0222614	0.17143	-1.85659	0.0688453	0.230936	0.021365	0.113394	1.02862	0.306864	0.721511
SLC25A23	0.00536776	0.0137667	0.389909	0.696604	0.84585	-0.000413239	0.24299	-0.0248914	0.980234	0.990866	0.0180938	0.227105	0.73457	0.464823	0.812792
SLC25A24	-0.0246981	0.0125882	-1.962	0.0497627	0.206484	-0.0236178	0.153971	-1.76286	0.0835992	0.25536	-0.0328394	0.18674	-0.892894	0.374735	0.758928
SLC25A25	-0.0555397	0.0138483	-4.01057	6.05729e-05	0.00540317	-0.0591277	0.227889	-3.75494	0.000427105	0.0159729	-0.0432919	0.224698	-1.48804	0.140808	0.563934
SLC25A25-AS1	-0.00238585	0.00600861	-0.397072	0.691314	0.843221	-2.81275e-05	0.0647147	-0.0041574	0.996698	0.998896	-0.011188	0.0615012	-0.855847	0.394727	0.77166
SLC25A26	-0.0435369	0.0250182	-1.74021	0.081822	0.271522	-0.0973123	0.577529	-3.24137	0.00204313	0.0342147	0.0786748	0.522617	1.73833	0.0861331	0.483032
SLC25A27	0.0366779	0.0240064	1.52784	0.126552	0.346303	0.0142697	0.554403	0.531187	0.597474	0.767412	0.125522	0.557587	2.34662	0.021506	0.304846
SLC25A28	-0.0170314	0.0176308	-0.966002	0.334043	0.583641	-0.0180752	0.348303	-0.831594	0.409312	0.622287	-0.0150235	0.281842	-0.498351	0.619651	0.88138
SLC25A29	0.0114791	0.0217157	0.52861	0.597076	0.786124	0.0340012	0.48262	1.31529	0.193986	0.407213	-0.0425201	0.440322	-1.06226	0.291422	0.709574
SLC25A3	0.0198962	0.0230301	0.863922	0.387631	0.6318	0.0129264	0.433311	0.519986	0.605205	0.772418	0.0621018	0.366349	1.01519	0.313485	0.725543
SLC25A30	-8.21325e-05	0.00680569	-0.0120682	0.990371	0.99632	0.00463201	0.0761522	0.616159	0.540386	0.724528	-0.0214965	0.0734016	-1.34165	0.183636	0.607597
SLC25A32	0.00209774	0.0158006	0.132763	0.894381	0.953122	-0.00756923	0.240602	-0.40663	0.685892	0.82504	0.0270189	0.212032	0.904015	0.368795	0.755304
SLC25A33	-0.0700437	0.013277	-5.27557	1.32346e-07	0.000226403	-0.076956	0.257177	-4.92147	8.50496e-06	0.00273009	-0.0521852	0.203061	-2.07629	0.0411898	0.381778
SLC25A34	0.000938295	0.0059201	0.158493	0.874068	0.945053	0.00199835	0.0509155	0.331615	0.741467	0.860397	-0.0283962	0.0311573	-0.895773	0.373867	0.758366
SLC25A36	-0.0892216	0.027833	-3.20561	0.00134776	0.0280371	-0.13259	0.822267	-4.06608	0.00015689	0.00996164	0.0271653	0.625735	0.508529	0.61253	0.878649
SLC25A37	0.000401274	0.0188024	0.0213416	0.982973	0.99344	-0.0361076	0.354736	-1.70172	0.0945774	0.272752	0.133893	0.352776	3.30004	0.00146375	0.118287
SLC25A38	-0.0265151	0.0100118	-2.64839	0.00808769	0.0762327	-0.0406027	0.129223	-3.05007	0.00357718	0.0457177	-0.00817044	0.0931444	-0.537852	0.592224	0.869207
SLC25A39	0.0047861	0.0145993	0.327832	0.743039	0.870926	0.0129489	0.235484	0.788789	0.433695	0.641475	-0.0260878	0.15096	-0.817127	0.416442	0.785097
SLC25A4	-0.0512857	0.0224956	-2.27981	0.0226188	0.132212	-0.0672061	0.35019	-2.68872	0.00952687	0.0756649	0.0165701	0.310804	0.321104	0.749039	0.92456
SLC25A40	0.00723646	0.0151539	0.477532	0.632983	0.809199	0.0127943	0.321247	0.740414	0.462266	0.663053	-0.0112725	0.287954	-0.357471	0.721713	0.918888
SLC25A41	-0.00599319	0.00890748	-0.672826	0.501058	0.720811	0.00489819	0.118842	0.454324	0.651422	0.804428	-0.0294169	0.0643115	-1.86055	0.0666096	0.443096
SLC25A42	-0.00977867	0.0236471	-0.413526	0.679221	0.836724	-0.0140371	0.451812	-0.511002	0.611439	0.776972	0.0024078	0.435313	0.0518144	0.95881	0.987694
SLC25A43	-0.023886	0.01504	-1.58816	0.11225	0.323643	-0.0314772	0.245425	-1.80968	0.075929	0.241718	-0.00139298	0.223701	-0.0465246	0.963012	0.988415
SLC25A44	-0.0349456	0.00933921	-3.74181	0.000182696	0.0092428	-0.0401324	0.132163	-3.84462	0.00032123	0.0141684	-0.0141393	0.128951	-0.676294	0.500871	0.830344
SLC25A45	-0.00304927	0.00248307	-1.22803	0.219438	0.465502	-0.00377016	0.00419232	-1.35331	0.181612	0.39123	-0.000263454	0.0045955	-0.0481059	0.961756	0.988105
SLC25A46	-0.0211831	0.0236396	-0.896084	0.370208	0.616444	-0.0195889	0.644959	-0.691965	0.491933	0.688229	-0.0248555	0.530211	-0.578469	0.564628	0.857066
SLC25A48	-0.0654393	0.0455362	-1.43708	0.150695	0.379066	-0.0886055	1.55659	-1.72894	0.0895513	0.26452	0.0214476	1.61723	0.216096	0.829482	0.949906
SLC25A5	-0.0291146	0.0113883	-2.55653	0.0105721	0.0885569	-0.0368168	0.125174	-3.0698	0.00335259	0.0441259	0.0415141	0.124771	1.14308	0.257154	0.684003
SLC25A53	-0.0019998	0.0128014	-0.156217	0.875862	0.945478	-0.00243833	0.210338	-0.171605	0.864391	0.9303	-0.000109486	0.178693	-0.00371134	0.997048	0.999163
SLC25A6	-0.0418308	0.0197307	-2.12009	0.0339986	0.165566	-0.0636711	0.242695	-2.85821	0.00618488	0.0596383	0.0376722	0.227855	0.886358	0.378276	0.760633
SLC26A10	0.00212677	0.00540284	0.39364	0.693847	0.844048	0.00521407	0.0451546	0.882753	0.381294	0.597699	-0.0136915	0.0473403	-1.02405	0.309003	0.723342
SLC26A11	0.00267725	0.0162863	0.164386	0.869427	0.942505	-0.0056891	0.272979	-0.29312	0.770557	0.876002	0.0225876	0.224843	0.754398	0.452901	0.807155
SLC26A2	0.00936164	0.00711846	1.31512	0.188469	0.429279	0.00517091	0.0936344	0.659123	0.512626	0.704568	0.028891	0.0823519	1.70594	0.092033	0.492149
SLC26A3	0.0532212	0.0295442	1.80141	0.0716385	0.253244	0.118978	1.06264	2.87124	0.0058348	0.0577781	-0.0147658	0.399077	-0.350443	0.726959	0.919593
SLC26A4	0.00592029	0.0173104	0.342008	0.732345	0.866174	-0.00108873	0.331789	-0.0529008	0.958007	0.980488	0.0228695	0.233087	0.714581	0.477019	0.817384
SLC26A4-AS1	-0.00490965	0.00852182	-0.576127	0.564529	0.763631	-0.00985205	0.0920234	-0.969851	0.336458	0.556713	0.00683143	0.0709134	0.43632	0.66382	0.898916
SLC26A5	-0.00791993	0.00791315	-1.00086	0.316896	0.56518	-0.0183022	0.0565402	-2.2034	0.0320394	0.150568	0.0940201	0.108509	3.61231	0.000549901	0.0898778
SLC26A8	-0.0369409	0.0173161	-2.13332	0.0328982	0.163304	-0.0356277	0.276099	-1.75378	0.0851595	0.257875	-0.0404304	0.253128	-1.22091	0.225831	0.656529
SLC27A1	-0.0442918	0.0205716	-2.15306	0.0313139	0.158275	-0.0409271	0.443578	-1.61422	0.112327	0.300474	-0.0507748	0.369075	-1.44275	0.15313	0.580103
SLC27A2	0.0117465	0.0110903	1.05917	0.289521	0.53862	0.00745877	0.155341	0.632353	0.529833	0.717368	0.044433	0.140181	1.36436	0.176726	0.601901
SLC27A3	-0.0128111	0.00601655	-2.12932	0.0332281	0.163969	-0.0145351	0.0611099	-2.00503	0.0499985	0.193497	-0.00899515	0.0458839	-0.834011	0.406843	0.779579
SLC27A4	-0.0248502	0.0192832	-1.2887	0.197503	0.440606	-0.0270662	0.396543	-1.1584	0.251814	0.470646	-0.0201171	0.282883	-0.58912	0.557498	0.852655
SLC27A5	-0.00500173	0.0120919	-0.413641	0.679137	0.836724	-0.0063475	0.179001	-0.473397	0.637844	0.797719	0.000859709	0.182877	0.0307226	0.97557	0.993092
SLC27A6	0.00293137	0.0254037	0.115391	0.908135	0.95927	-0.0122448	0.426002	-0.346781	0.730336	0.853277	0.0192157	0.173563	0.525359	0.600898	0.873069
SLC29A1	-0.0457891	0.0125853	-3.63829	0.000274452	0.0117032	-0.0324974	0.223325	-1.80608	0.0764975	0.242658	-0.0585197	0.0948273	-3.32319	0.00136158	0.113137
SLC29A2	-0.00540925	0.00908617	-0.595328	0.551625	0.754524	-0.00092763	0.126999	-0.0871897	0.930844	0.965341	-0.017487	0.108938	-1.00122	0.319842	0.728818
SLC29A3	0.00853588	0.00589385	1.44827	0.147542	0.375301	0.00854874	0.0618405	1.42264	0.16061	0.366371	0.00821017	0.061249	0.271496	0.786908	0.937475
SLC29A4	-0.108131	0.0271803	-3.97827	6.94181e-05	0.00554097	-0.10045	0.546925	-3.04865	0.00357864	0.0457177	-0.124488	0.439425	-2.58891	0.0114984	0.242473
SLC2A1	0.0045428	0.00528767	0.85913	0.390269	0.633685	0.00421933	0.0497543	0.710473	0.480478	0.677952	0.00578008	0.0438351	0.497641	0.620149	0.881441
SLC2A1-AS1	-0.00679328	0.00647814	-1.04865	0.294341	0.544064	0.00296517	0.0756085	0.381756	0.704145	0.835174	-0.0290951	0.0512199	-2.47786	0.0153975	0.269148
SLC2A12	0.0221864	0.0109752	2.02151	0.0432269	0.190879	0.0280018	0.127653	2.30149	0.0252613	0.133297	-0.00321462	0.144467	-0.12642	0.899727	0.971978
SLC2A13	0.0587706	0.0409882	1.43384	0.151617	0.380063	0.0344486	2.5843	0.747952	0.457744	0.658988	0.151378	2.34259	1.68439	0.0961389	0.497975
SLC2A3	0.00490504	0.0141458	0.346748	0.728781	0.864216	-0.00890336	0.240752	-0.571668	0.569926	0.74655	0.0699867	0.213911	2.06989	0.0418014	0.383129
SLC2A4RG	-0.0201691	0.00994112	-2.02886	0.0424727	0.18892	-0.0339953	0.108007	-2.87229	0.00586038	0.0579321	0.0129504	0.0794684	0.706971	0.481709	0.820795
SLC2A6	-0.0437946	0.00924805	-4.73555	2.18458e-06	0.000634941	-0.0374503	0.159781	-3.49031	0.000970919	0.0236044	-0.0621249	0.0952791	-3.40631	0.00104732	0.104923
SLC2A8	-0.0118824	0.00980722	-1.21159	0.225667	0.47258	-0.0132237	0.140596	-1.12557	0.265339	0.484554	-0.00879921	0.0892698	-0.49401	0.622699	0.882641
SLC2A9	0.00841348	0.0131317	0.640701	0.521717	0.735868	0.0087696	0.153893	0.618775	0.538674	0.72307	0.0062526	0.12346	0.179101	0.858403	0.957321
SLC30A1	-0.00778885	0.00517261	-1.50579	0.132121	0.353814	-0.0119729	0.0496526	-2.2546	0.0282489	0.140165	0.0697008	0.0577361	3.04989	0.00330211	0.154764
SLC30A10	-0.0129417	0.0162467	-0.796576	0.425698	0.663392	-0.0154236	0.289758	-0.808626	0.422289	0.631794	-0.00638125	0.213785	-0.205775	0.837507	0.951602
SLC30A3	0.00374635	0.00470241	0.796688	0.425633	0.663392	0.00585672	0.0385547	0.87778	0.383963	0.599282	0.00166357	0.00777191	0.250973	0.8025	0.941874
SLC30A4	-0.041305	0.0159386	-2.5915	0.00955573	0.0833404	-0.0655413	0.16841	-3.26287	0.00208687	0.0344513	-0.000106711	0.14703	-0.00407462	0.996759	0.999163
SLC30A5	-0.0329318	0.0205795	-1.60023	0.109548	0.3196	-0.0641955	0.344563	-2.83186	0.00649608	0.0615822	0.113585	0.3584	2.31454	0.0232935	0.312636
SLC30A6	-0.0117506	0.0180219	-0.652017	0.51439	0.731701	-0.024603	0.371474	-1.23543	0.222035	0.438305	0.0463861	0.330151	1.09518	0.276837	0.700923
SLC30A7	-0.00331887	0.0209573	-0.158364	0.87417	0.945075	-0.00953175	0.451038	-0.399421	0.691163	0.827664	0.0176264	0.411595	0.402277	0.68859	0.908684
SLC30A9	-0.0555438	0.0293042	-1.89542	0.0580367	0.225739	-0.0638775	0.789425	-1.87008	0.0669142	0.227822	-0.0323094	0.770184	-0.566492	0.5727	0.860949
SLC31A1	-0.0332585	0.0118328	-2.81071	0.0049433	0.0592775	-0.0284578	0.176646	-2.11013	0.0395098	0.170224	-0.0493148	0.177338	-1.99948	0.0490685	0.410004
SLC31A2	-0.00773278	0.00407808	-1.89618	0.057936	0.225635	-0.0058819	0.0266928	-1.33148	0.18864	0.40028	-0.0184059	0.0342536	-1.73508	0.0867102	0.483602
SLC35A1	-0.0116073	0.0110749	-1.04808	0.294602	0.544064	-0.0118362	0.16982	-0.906581	0.368668	0.586742	-0.0110201	0.110327	-0.52695	0.599737	0.872795
SLC35A5	-0.0377019	0.012002	-3.14129	0.00168207	0.0313516	-0.0417893	0.173508	-3.13191	0.00280716	0.0408045	-0.0203788	0.180281	-0.741885	0.460404	0.809561
SLC35B1	-0.0166141	0.00943079	-1.76169	0.0781218	0.265288	-0.0249646	0.127021	-2.2263	0.0302005	0.145355	0.00356594	0.0736775	0.204563	0.838451	0.951734
SLC35B3	-0.00906152	0.0104262	-0.869113	0.384785	0.629553	-0.0266523	0.169556	-2.24069	0.029194	0.142952	0.0492743	0.151177	2.27479	0.0256895	0.325157
SLC35B4	-0.0416681	0.0200216	-2.08115	0.0374198	0.175568	-0.0375481	0.320035	-1.68342	0.0980838	0.278217	-0.0587598	0.27012	-1.29343	0.199764	0.62884
SLC35C2	-0.0382473	0.0134156	-2.85096	0.00435878	0.0546313	-0.0372192	0.197282	-2.40366	0.0197055	0.115475	-0.041342	0.16654	-1.53885	0.127922	0.546495
SLC35D1	-0.00174101	0.017026	-0.102256	0.918553	0.964359	0.0118975	0.416578	0.612356	0.54288	0.726691	-0.0468722	0.344935	-1.3262	0.188676	0.614008
SLC35E2B	-0.0366336	0.0174357	-2.10108	0.0356344	0.170655	-0.032519	0.240959	-1.68683	0.0974233	0.277228	-0.0551244	0.261809	-1.34885	0.181322	0.605398
SLC35E3	0.0655681	0.0263665	2.4868	0.0128898	0.0984384	0.0710332	0.735806	2.31426	0.0244979	0.130882	0.0501809	0.637062	0.974337	0.332927	0.738957
SLC35E4	0.00229057	0.01053	0.217527	0.827798	0.919218	-0.0128918	0.153574	-1.07903	0.285384	0.505038	0.0551243	0.133576	2.4733	0.0155803	0.270131
SLC35F1	-0.139273	0.0493964	-2.81949	0.00481004	0.0583172	-0.18689	2.6256	-3.43193	0.00115898	0.0260062	0.0818357	2.44617	0.697391	0.487649	0.823777
SLC35F2	-0.0109273	0.0159666	-0.684382	0.493734	0.714807	-0.00378963	0.236301	-0.210693	0.833922	0.913441	-0.0374599	0.278533	-1.08021	0.283406	0.705041
SLC35F3	-0.138692	0.0394632	-3.51447	0.000440636	0.0158629	-0.198546	1.28421	-4.22606	9.24841e-05	0.00768883	0.00473549	1.05934	0.0651132	0.948252	0.984104
SLC35F4	0.00932021	0.0421383	0.221181	0.824951	0.917776	0.033443	1.67168	0.676244	0.50178	0.695379	-0.0546037	1.54403	-0.67827	0.499625	0.82955
SLC35F5	-0.0401531	0.0261284	-1.53676	0.124352	0.34297	-0.0498078	0.616189	-1.6874	0.0973125	0.277049	-0.00520309	0.657471	-0.0926462	0.926424	0.979286
SLC35G2	-0.0270814	0.0206867	-1.30912	0.190492	0.431125	-0.033345	0.454329	-1.37771	0.173992	0.382521	-0.0101009	0.393781	-0.25347	0.800577	0.941031
SLC36A1	-0.0232981	0.00951049	-2.44973	0.0142965	0.103877	-0.0240489	0.146032	-2.25113	0.0284824	0.1409	-0.02043	0.104662	-0.978467	0.330895	0.737192
SLC36A4	-0.0116655	0.0243762	-0.47856	0.632252	0.809006	-0.0107555	0.656233	-0.392184	0.696471	0.831059	-0.0150898	0.613644	-0.283647	0.777439	0.933932
SLC37A1	-0.0247052	0.015193	-1.62609	0.103931	0.309462	-0.0186951	0.284118	-1.09454	0.278591	0.498145	-0.0474812	0.262633	-1.428	0.157319	0.586077
SLC37A3	-0.00193598	0.0180408	-0.107311	0.914542	0.961817	-0.00079664	0.394635	-0.0374895	0.970233	0.986689	-0.00487723	0.322083	-0.142851	0.88678	0.967767
SLC37A4	-0.00454807	0.00483568	-0.940522	0.34695	0.594948	-0.00241199	0.058147	-0.439656	0.661946	0.810323	-0.0119885	0.042396	-1.17088	0.245243	0.674967
SLC38A1	-0.0339776	0.0334995	-1.01427	0.310454	0.559165	-0.0609287	1.11467	-1.60246	0.114906	0.304624	0.0595279	1.08656	0.840533	0.403201	0.776534
SLC38A10	0.0123448	0.015037	0.820962	0.411668	0.651955	-0.000129009	0.256925	-0.00769759	0.993887	0.997757	0.0638363	0.242026	1.87471	0.0646087	0.437844
SLC38A11	0.000271837	0.00553165	0.0491421	0.960806	0.982138	-0.00125043	0.0578528	-0.177128	0.860073	0.927751	0.00269318	0.0312074	0.302489	0.763091	0.930158
SLC38A2	-0.0153945	0.0241307	-0.637965	0.523496	0.736669	-0.0392791	0.392004	-1.34205	0.185553	0.396211	0.035302	0.382393	0.827893	0.410279	0.781366
SLC38A6	0.00240135	0.0211197	0.113702	0.909474	0.959456	-0.00387563	0.592349	-0.167943	0.867257	0.931848	0.0347653	0.608748	0.663452	0.509014	0.833027
SLC38A7	-0.025987	0.0139754	-1.85948	0.0629595	0.236221	-0.0406646	0.251415	-2.56828	0.0130283	0.0891072	0.0257733	0.216525	0.86681	0.388728	0.767887
SLC38A9	0.0138339	0.0229391	0.60307	0.546462	0.751422	0.0141167	0.558756	0.523338	0.602886	0.771278	0.0130951	0.519431	0.300346	0.764719	0.930494
SLC39A10	-0.0366177	0.0297964	-1.22893	0.219099	0.465167	-0.0581471	0.983533	-1.77201	0.0820514	0.25312	0.0645481	0.918697	0.907447	0.366989	0.75525
SLC39A11	0.0215069	0.0149407	1.43948	0.150014	0.378495	0.0343375	0.299127	1.99442	0.0511797	0.195774	-0.0176251	0.243554	-0.58619	0.559455	0.853361
SLC39A12	0.00179586	0.00385848	0.465431	0.641623	0.815955	-7.10761e-05	0.0240952	-0.0160723	0.987236	0.993843	0.00774954	0.0227933	0.981304	0.329503	0.736207
SLC39A13	-0.0134279	0.0079815	-1.68237	0.0924964	0.289672	-0.0125737	0.0986603	-1.25313	0.215575	0.430554	-0.0148995	0.0744141	-1.13128	0.261434	0.687742
SLC39A14	-0.013459	0.0150906	-0.891881	0.372457	0.618851	0.00485863	0.286019	0.271815	0.786804	0.885621	-0.0589078	0.224919	-2.09221	0.0397005	0.376872
SLC39A6	-0.00330913	0.0166171	-0.19914	0.842153	0.926077	-0.00886672	0.312418	-0.469449	0.640644	0.798978	0.0157282	0.228295	0.44993	0.654019	0.894468
SLC39A7	-0.00786436	0.00858925	-0.915605	0.359874	0.606668	-0.0232322	0.0770305	-1.88731	0.065623	0.225245	0.0067173	0.0596377	0.56021	0.576955	0.862634
SLC39A8	-0.00954706	0.00500905	-1.90596	0.0566552	0.222614	-0.0142354	0.0411281	-2.6247	0.0112632	0.0826877	0.0176498	0.0363235	1.35114	0.180589	0.605018
SLC39A9	-0.0222861	0.0169985	-1.31106	0.189836	0.430607	-0.0119296	0.355603	-0.578809	0.565132	0.743381	-0.0443141	0.317335	-1.47424	0.144475	0.571021
SLC3A1	-0.0249507	0.0167907	-1.48598	0.137285	0.360478	-0.0418197	0.107638	-2.32201	0.0253571	0.133558	0.0871227	0.249172	1.87676	0.0645347	0.437844
SLC3A2	-0.0421883	0.0229338	-1.83957	0.0658318	0.242355	-0.0676035	0.310165	-2.69311	0.00954776	0.0757025	0.086136	0.242426	1.52708	0.131518	0.552262
SLC41A1	-0.00398724	0.00860406	-0.463414	0.643067	0.816551	-0.00576052	0.0907244	-0.601075	0.550313	0.732158	0.00338054	0.0843551	0.17305	0.863064	0.958806
SLC41A2	-0.0478091	0.0342062	-1.39767	0.162211	0.395901	-0.0635683	1.4168	-1.7064	0.0936965	0.271572	0.0368853	1.3985	0.427103	0.670491	0.902001
SLC41A3	0.000375859	0.0158311	0.0237419	0.981059	0.992655	-0.00808797	0.295325	-0.45994	0.647412	0.802335	0.0365716	0.252626	1.00568	0.317706	0.72782
SLC43A1	0.0061385	0.00381739	1.60804	0.107827	0.31717	0.00657759	0.0255383	1.54598	0.127967	0.325151	0.00432557	0.0207072	0.500345	0.618253	0.880519
SLC43A2	-0.0597229	0.0216753	-2.75534	0.00586304	0.064594	-0.0518864	0.520726	-2.15901	0.0353241	0.159455	-0.0938937	0.441983	-1.87098	0.0651308	0.439005
SLC44A1	-0.0486591	0.0278062	-1.74993	0.08013	0.269024	-0.0834548	1.14299	-2.75225	0.00804932	0.0690044	0.135289	0.986527	1.9405	0.0559631	0.42305
SLC44A2	-0.0506459	0.0192064	-2.63693	0.00836608	0.0777302	-0.0470557	0.341748	-2.28665	0.026175	0.13566	-0.0749073	0.315987	-1.40026	0.16569	0.590007
SLC44A3	-0.00762867	0.0081051	-0.941218	0.346593	0.594689	-0.00804154	0.107888	-0.929945	0.356551	0.574899	-0.00464281	0.113242	-0.199651	0.842278	0.952945
SLC44A5	-0.00516261	0.0474959	-0.108696	0.913444	0.961515	-0.0113537	2.57637	-0.214052	0.831315	0.912315	0.0198861	2.44363	0.18639	0.852627	0.954846
SLC45A1	-0.0294372	0.010881	-2.70537	0.00682286	0.0699446	-0.0346319	0.159817	-2.68165	0.00970565	0.0761987	-0.0167258	0.125953	-0.827941	0.410251	0.781366
SLC45A4	-0.0124224	0.0193042	-0.643507	0.519895	0.735002	-0.0235735	0.237351	-0.975188	0.334492	0.554575	0.00720733	0.230791	0.224719	0.82279	0.94844
SLC46A3	0.014269	0.0107297	1.32986	0.183564	0.422749	0.0133212	0.107251	1.17542	0.244999	0.463525	0.022465	0.116668	0.674093	0.502576	0.831196
SLC47A1	-0.0049938	0.00969228	-0.515235	0.606389	0.793059	-0.0122257	0.117077	-1.05354	0.296799	0.517005	0.0116889	0.102257	0.663198	0.509176	0.833027
SLC48A1	-0.00880949	0.0111474	-0.79027	0.42937	0.666281	-0.0134391	0.130222	-1.05744	0.295031	0.515479	0.00663268	0.13674	0.285755	0.77583	0.933038
SLC4A10	0.0185976	0.0380567	0.488681	0.625068	0.804912	0.00553818	2.56141	0.132574	0.895025	0.947875	0.0823264	2.46294	0.892118	0.375097	0.759395
SLC4A1AP	0.0161673	0.0141998	1.13856	0.254888	0.503294	0.0235472	0.260002	1.39395	0.16906	0.376427	-0.00160666	0.220947	-0.0612868	0.951289	0.984869
SLC4A3	0.0204018	0.0206773	0.986677	0.323801	0.572849	0.018391	0.421462	0.767961	0.445866	0.651323	0.0262929	0.288969	0.641462	0.523119	0.839373
SLC4A4	-0.00100813	0.0229783	-0.043873	0.965006	0.984081	-0.00754451	0.452663	-0.292342	0.771149	0.876071	0.0239999	0.450894	0.475443	0.635812	0.886408
SLC4A7	-0.0131569	0.030549	-0.430681	0.666701	0.830743	-0.0312024	0.82947	-0.886921	0.379066	0.59558	0.0421625	0.817611	0.684494	0.49571	0.82714
SLC4A8	-0.103074	0.0286755	-3.59449	0.000325028	0.0132157	-0.154692	0.660449	-4.70074	1.83959e-05	0.00418313	0.0597704	0.588065	1.02258	0.309693	0.723536
SLC50A1	-0.0178826	0.00547734	-3.26484	0.00109527	0.0251129	-0.0217973	0.047739	-3.73437	0.000455738	0.0163961	0.0109823	0.0601703	0.692902	0.490447	0.824887
SLC51A	-0.00373057	0.00545734	-0.683588	0.494235	0.715215	-0.00433389	0.0412945	-0.775323	0.441541	0.647848	0.00854992	0.0766975	0.339024	0.735642	0.921892
SLC5A11	-0.0114756	0.00553846	-2.07198	0.0382676	0.177802	-0.00804606	0.0491166	-1.33293	0.188168	0.399846	-0.0297288	0.0541789	-2.13475	0.0359487	0.366982
SLC5A4	-0.0240041	0.0126761	-1.89365	0.0582711	0.226096	-0.0381595	0.104576	-2.71403	0.00932633	0.0748438	0.0374645	0.166081	1.2787	0.204828	0.636736
SLC5A6	0.00364342	0.00872756	0.417462	0.676341	0.835992	-0.00685833	0.08419	-0.732783	0.466869	0.667055	0.0736531	0.0558212	3.0479	0.00334121	0.154764
SLC5A8	0.0113055	0.0106457	1.06198	0.288245	0.537918	0.00977021	0.126623	0.886927	0.379063	0.59558	0.0330096	0.144713	0.796987	0.428355	0.793929
SLC6A1	-0.0554825	0.0472726	-1.17367	0.240527	0.488151	-0.157591	1.87699	-2.82055	0.00669857	0.0624264	0.201761	2.06451	2.27508	0.025671	0.325157
SLC6A1-AS1	-0.0914672	0.0596471	-1.53347	0.125159	0.34425	-0.0920955	0.419433	-1.30818	0.198799	0.410715	-0.0898685	0.712669	-0.800303	0.426509	0.792704
SLC6A11	-0.0243016	0.0163008	-1.49082	0.136008	0.35886	-0.0273986	0.28784	-1.5179	0.134891	0.33429	-0.0106087	0.289895	-0.279512	0.780598	0.935455
SLC6A15	-0.0201863	0.0244282	-0.826351	0.408605	0.650301	-0.048873	0.565302	-1.61467	0.112228	0.30042	0.0334056	0.51728	0.807468	0.421873	0.789245
SLC6A16	0.0102037	0.0153787	0.663499	0.507011	0.725665	0.0141703	0.260848	0.837591	0.405963	0.619234	-0.00866659	0.271002	-0.234866	0.814934	0.945341
SLC6A17	-0.0522859	0.0251917	-2.07552	0.0379385	0.17671	-0.0773448	0.703438	-2.74315	0.00824732	0.0700779	0.0468778	0.595525	0.835775	0.405856	0.778718
SLC6A6	-0.022449	0.0142869	-1.57129	0.116114	0.329766	-0.0101919	0.265657	-0.63879	0.525668	0.713737	-0.0720439	0.292306	-2.24478	0.0276399	0.337639
SLC6A7	-0.00172167	0.0156791	-0.109807	0.912562	0.961139	-0.00835569	0.243932	-0.458252	0.648616	0.802934	0.0171019	0.236464	0.556806	0.579268	0.863771
SLC6A8	0.0124904	0.0130614	0.956285	0.338928	0.587785	0.00401188	0.223372	0.256582	0.79848	0.893419	0.0320682	0.168281	1.34968	0.181057	0.605398
SLC6A9	-0.000846866	0.0041302	-0.205043	0.837539	0.923971	0.00520091	0.0385487	1.11059	0.271679	0.491625	-0.0220223	0.0294388	-2.51316	0.0140453	0.258863
SLC7A1	-0.0135747	0.0186202	-0.729029	0.465984	0.694688	-0.0296066	0.272077	-1.38374	0.17215	0.380536	0.0364647	0.267312	0.96466	0.337722	0.741185
SLC7A11	0.0137844	0.00511231	2.69632	0.00701098	0.0710069	0.009357	0.0409053	1.71534	0.0920337	0.268639	0.0457487	0.0351634	3.12131	0.00257611	0.140876
SLC7A14	-0.0473893	0.0356598	-1.32893	0.183871	0.423252	-0.0864758	1.28397	-2.13785	0.0370859	0.163824	0.0889438	1.33386	1.17736	0.242661	0.673777
SLC7A2	-0.0174922	0.0244787	-0.714587	0.474865	0.701275	-0.0280304	0.488973	-1.02926	0.307959	0.528557	0.0268343	0.455827	0.48044	0.632271	0.885462
SLC7A5	0.0119744	0.0183205	0.653604	0.513367	0.730909	-0.0247978	0.290757	-1.12145	0.267073	0.485801	0.0924794	0.234673	2.82658	0.00598563	0.184779
SLC7A6	-0.072895	0.0237483	-3.06948	0.00214432	0.0361749	-0.109237	0.499297	-3.76172	0.000418049	0.0159451	0.000491788	0.39807	0.0119176	0.990522	0.99706
SLC7A6OS	-0.0123158	0.0141641	-0.869505	0.384571	0.629457	-0.0162002	0.203149	-0.990399	0.32641	0.546903	-0.000673461	0.226765	-0.0237819	0.981088	0.994619
SLC7A8	-0.0094431	0.0223847	-0.421856	0.67313	0.834458	-0.037443	0.55878	-1.53809	0.129882	0.326642	0.143816	0.617758	2.52514	0.0136115	0.255763
SLC8A1	-0.0215184	0.0515481	-0.417444	0.676354	0.835992	-0.065072	3.45093	-1.14494	0.257298	0.47682	0.180476	3.39815	1.47452	0.144401	0.571021
SLC8A1-AS1	-0.0199321	0.0436176	-0.456973	0.64769	0.819241	-0.0686311	0.41373	-1.36956	0.178746	0.387758	0.132278	0.763284	1.49309	0.139918	0.56172
SLC8A2	0.0274178	0.0172515	1.5893	0.111993	0.323305	0.0258644	0.355706	1.38402	0.172064	0.380536	0.0363734	0.399998	0.810627	0.420068	0.787767
SLC8A3	-0.137889	0.0358194	-3.84955	0.000118333	0.0073126	-0.227835	1.10723	-5.35279	1.82782e-06	0.00127293	0.0804115	1.01166	1.21267	0.228948	0.658304
SLC8B1	0.00474656	0.0104135	0.455807	0.648529	0.819646	-0.0036367	0.138473	-0.328202	0.744032	0.8617	0.0681426	0.162376	2.23629	0.0282154	0.339289
SLC9A1	-0.0134899	0.0120993	-1.11494	0.264877	0.514354	-0.0214739	0.193671	-1.62739	0.109493	0.295988	0.0286703	0.153384	0.945522	0.347337	0.746581
SLC9A2	-0.00612682	0.0119465	-0.512857	0.608051	0.79442	-0.0216078	0.0868253	-1.51969	0.135885	0.336048	0.0310376	0.10886	1.40886	0.162884	0.589839
SLC9A3R2	-0.0206128	0.00967101	-2.1314	0.0330558	0.163665	-0.0190379	0.095976	-1.91869	0.0603315	0.214913	-0.0505319	0.0744718	-1.16847	0.24712	0.67591
SLC9A5	-0.0179223	0.0138861	-1.29066	0.19682	0.439509	-0.00329026	0.266566	-0.195945	0.845391	0.919173	-0.0495741	0.194694	-2.0073	0.0482119	0.405376
SLC9A6	-0.00217372	0.0255631	-0.0850333	0.932235	0.970061	0.00950964	0.631221	0.317951	0.751752	0.865142	-0.0338427	0.557856	-0.687271	0.493968	0.825972
SLC9A7	-0.0281915	0.0290981	-0.968845	0.332623	0.582304	-0.0646215	0.654683	-2.02898	0.0474173	0.18772	0.155768	0.63162	2.17645	0.0326669	0.352686
SLC9A8	-0.0622178	0.0199804	-3.11395	0.00184604	0.0330229	-0.03419	0.332651	-1.45855	0.150498	0.353992	-0.136678	0.302451	-3.57728	0.000602971	0.0898778
SLC9A9	0.0645758	0.0276152	2.33841	0.0193658	0.121414	0.0958765	0.524427	3.00501	0.00403292	0.0482083	-0.0288984	0.488473	-0.524129	0.601688	0.873396
SLC9B1	0.0191147	0.00966073	1.9786	0.0478607	0.201762	0.0125934	0.114659	1.21866	0.228286	0.445418	0.0643383	0.133974	2.36425	0.0205762	0.299768
SLC9B2	-0.00305041	0.0238607	-0.127843	0.898274	0.954875	-0.025309	0.661725	-0.931561	0.355722	0.573964	0.0720277	0.562935	1.44354	0.152908	0.580103
SLC9C2	-0.00637278	0.00690246	-0.923263	0.35587	0.603085	-0.00687076	0.068351	-0.875579	0.385148	0.600725	-0.00466996	0.057994	-0.321827	0.748452	0.92456
SLCO1A2	0.000503244	0.00472259	0.106561	0.915137	0.962171	0.00465646	0.0366386	0.874907	0.385511	0.601047	-0.0148751	0.0295753	-1.45246	0.15042	0.57903
SLCO1C1	-0.00175583	0.00777113	-0.225942	0.821246	0.915877	0.00574734	0.0889005	0.551332	0.583705	0.756623	-0.0111413	0.0426624	-0.9556	0.342252	0.743904
SLCO2A1	-0.0331827	0.0174662	-1.89982	0.0574572	0.224544	-0.0353537	0.224261	-1.79796	0.0779225	0.245628	-0.0250634	0.204517	-0.659114	0.511804	0.833027
SLCO3A1	-0.108866	0.0441338	-2.46673	0.0136355	0.101566	-0.0787939	2.04721	-1.52507	0.133094	0.331472	-0.190045	2.05173	-2.2388	0.0280442	0.338995
SLCO4A1	-0.0258244	0.00564135	-4.5777	4.70127e-06	0.00106525	-0.0258465	0.0525657	-4.19871	0.000101293	0.00791678	-0.0257083	0.0692338	-1.82379	0.0720468	0.452734
SLCO4C1	6.50875e-05	0.00277363	0.0234665	0.981278	0.99279	-0.000958322	0.0127181	-0.247003	0.805845	0.897394	0.00113484	0.00124013	0.286094	0.775571	0.933038
SLCO5A1	-0.0795509	0.0287232	-2.76957	0.005613	0.0628525	-0.0928665	0.72452	-2.74524	0.00820138	0.0697902	-0.0451482	0.709116	-0.830321	0.408913	0.780285
SLF1	-0.0578471	0.0275593	-2.09901	0.0358164	0.171243	-0.0640146	0.689717	-1.99655	0.0509407	0.195312	-0.0404004	0.681269	-0.74918	0.456021	0.808427
SLF2	-0.0449593	0.0238981	-1.88129	0.0599319	0.229253	-0.0339647	0.630162	-1.30276	0.198203	0.410237	-0.102777	0.623301	-1.71905	0.0896055	0.488826
SLFN5	0.0044001	0.00783074	0.5619	0.574184	0.77102	0.00240739	0.0849239	0.274494	0.784756	0.884314	0.0122341	0.0995569	0.703536	0.483835	0.821389
SLFNL1-AS1	-0.00459837	0.00913701	-0.503269	0.614775	0.798915	-0.0141753	0.0738682	-1.45409	0.152004	0.356021	0.0646323	0.118144	2.46589	0.0159199	0.273766
SLIRP	-0.0138395	0.0162257	-0.852935	0.393695	0.636834	-0.0122671	0.252173	-0.688011	0.494399	0.690048	-0.0214176	0.313589	-0.547174	0.585835	0.86616
SLIT1	0.00276895	0.0179643	0.154136	0.877503	0.94634	0.0336548	0.295178	1.44896	0.15325	0.357192	-0.0432119	0.184715	-1.52477	0.131396	0.552258
SLIT2	0.0416622	0.021043	1.97986	0.0477197	0.20147	0.0519085	0.428626	2.12585	0.038119	0.166727	0.0120884	0.283646	0.291402	0.771524	0.932186
SLIT3	-0.0382878	0.0264668	-1.44663	0.148	0.375887	-0.00427322	0.628438	-0.139466	0.889602	0.944066	-0.138274	0.528656	-2.63219	0.0102382	0.229364
SLITRK1	-0.0182674	0.0102338	-1.785	0.0742617	0.258329	-0.0240408	0.0876883	-2.0143	0.0495577	0.192242	-0.00223469	0.0848627	-0.112359	0.91083	0.974949
SLITRK2	0.000269087	0.00418866	0.0642418	0.948778	0.977265	-0.00156933	0.0337776	-0.301263	0.764374	0.871803	0.00363222	0.0197443	0.515529	0.607654	0.877462
SLITRK3	-0.00851701	0.00966983	-0.880782	0.378436	0.623052	-0.0107944	0.162947	-1.04955	0.298612	0.518989	0.00883704	0.192383	0.311266	0.756436	0.927883
SLITRK4	0.0472475	0.0278745	1.69501	0.0900744	0.286276	0.00936779	0.622893	0.288388	0.774157	0.877422	0.153054	0.555024	2.81924	0.00611082	0.186324
SLITRK5	0.00186505	0.0241319	0.0772857	0.938396	0.973463	-0.0268449	0.68859	-0.974181	0.334324	0.554455	0.0963206	0.611001	1.92708	0.0576428	0.42618
SLK	-0.00318102	0.0157846	-0.201526	0.840287	0.925325	-0.0076531	0.377802	-0.444496	0.658466	0.808117	0.0203826	0.384114	0.515731	0.607513	0.877462
SLMAP	0.0175854	0.0363873	0.483284	0.628894	0.8075	0.0201138	1.29988	0.454185	0.651521	0.804464	0.0123314	1.17907	0.193165	0.847336	0.954073
SLTM	-0.0130545	0.0234923	-0.555693	0.578421	0.773907	-0.0577283	0.681822	-2.11546	0.0390338	0.169069	0.114829	0.653842	2.48706	0.0150344	0.2677
SLU7	-0.0198546	0.0142268	-1.39558	0.162842	0.396169	-0.0191246	0.227786	-1.17788	0.244023	0.462902	-0.0222678	0.210184	-0.754273	0.452976	0.807155
SLX4	-0.0395728	0.0120666	-3.27954	0.00103977	0.0246222	-0.0388914	0.146386	-2.67328	0.00997232	0.0772905	-0.0410751	0.138665	-1.90157	0.0609517	0.431279
SLX4IP	0.0448123	0.0209929	2.13464	0.0327904	0.163189	0.0201202	0.479583	0.856175	0.395696	0.610488	0.14236	0.418407	3.04781	0.00315385	0.15075
SMAD1	0.0310862	0.0208588	1.49032	0.136141	0.35886	0.0154286	0.314829	0.654429	0.515623	0.706994	0.0875141	0.249337	1.95536	0.0542705	0.419499
SMAD2	-0.00690095	0.0223202	-0.309179	0.757185	0.879471	-0.010059	0.551432	-0.422204	0.674557	0.818279	0.0157585	0.462147	0.246925	0.805655	0.943014
SMAD3	0.00626467	0.00679568	0.921861	0.356601	0.603973	0.00224958	0.0739804	0.291205	0.772013	0.876708	0.0200041	0.0628391	1.39984	0.165559	0.589947
SMAD4	-0.0192992	0.0129437	-1.49101	0.135959	0.35886	-0.0297431	0.202822	-2.05808	0.0444374	0.180792	0.0230503	0.215438	0.792061	0.430748	0.795013
SMAD5	-0.0195247	0.021347	-0.914632	0.360385	0.607037	-0.0184847	0.478629	-0.754415	0.453888	0.656504	-0.0228009	0.458475	-0.524297	0.601571	0.873396
SMAD7	-0.010282	0.0081393	-1.26326	0.206497	0.450779	-0.00965355	0.0936746	-1.04151	0.302293	0.522949	-0.0123996	0.0753252	-0.72881	0.468319	0.81395
SMAD9	0.0266391	0.0130048	2.0484	0.0405205	0.184135	0.0174352	0.210611	1.25203	0.215972	0.431199	0.0894154	0.257717	2.4586	0.0161834	0.276175
SMAP1	-0.0740007	0.0282939	-2.61543	0.0089115	0.0801517	-0.078743	0.993986	-2.51653	0.0148643	0.0965013	-0.0527371	0.998751	-0.795941	0.428503	0.793929
SMAP2	-0.00301251	0.0212645	-0.141668	0.887342	0.949192	0.00273251	0.488055	0.118945	0.905762	0.953624	-0.0373861	0.49803	-0.665316	0.507828	0.832451
SMARCA1	-0.0102654	0.0233059	-0.440463	0.659602	0.826683	-0.0188342	0.487348	-0.727302	0.470192	0.66976	0.0262567	0.5057	0.491124	0.62473	0.883054
SMARCA2	0.0426036	0.0405765	1.04996	0.293737	0.543282	0.0139163	1.75433	0.291914	0.771475	0.876355	0.118028	1.64415	1.52688	0.13087	0.551663
SMARCA4	-0.0300999	0.0257378	-1.16948	0.242209	0.490001	-0.0215462	0.937662	-0.744603	0.45975	0.660677	-0.0625002	0.911542	-1.10979	0.270529	0.695679
SMARCA5	-0.0197902	0.0253796	-0.779766	0.435529	0.670572	-0.0377231	0.508252	-1.32061	0.192219	0.40527	0.047432	0.545679	0.857644	0.393739	0.771065
SMARCAD1	-0.00403417	0.0247373	-0.163081	0.870455	0.942823	-0.0687167	0.739692	-2.35523	0.0221855	0.123762	0.161357	0.702034	3.45858	0.00088621	0.100992
SMARCAL1	0.0276206	0.0213523	1.29357	0.195816	0.438142	0.037984	0.459378	1.5408	0.129223	0.325861	-0.00350366	0.416604	-0.0820107	0.93485	0.981282
SMARCB1	-0.0331579	0.0173412	-1.91208	0.0558656	0.22047	-0.0382854	0.309806	-2.04858	0.0453917	0.183216	-0.00139886	0.371074	-0.0300756	0.976084	0.993092
SMARCC1	-0.0758323	0.0298085	-2.54398	0.0109597	0.0900143	-0.062792	0.753412	-1.8122	0.075533	0.241255	-0.112964	0.74124	-1.93202	0.0570196	0.424834
SMARCC2	0.00117455	0.0197846	0.0593671	0.95266	0.979258	-0.0146075	0.479581	-0.656259	0.514453	0.706227	0.0605623	0.450852	1.4026	0.164736	0.589839
SMARCD1	-0.0109316	0.0104328	-1.04781	0.294725	0.544064	-0.0192186	0.16025	-1.59775	0.115951	0.30599	0.0142334	0.160147	0.679044	0.499137	0.829216
SMARCD2	-0.0067495	0.0110562	-0.610474	0.541548	0.7484	0.00243358	0.135481	0.165759	0.86901	0.932777	-0.0187801	0.105009	-1.11758	0.267205	0.692547
SMARCD3	0.0273831	0.0220289	1.24305	0.213849	0.458918	0.0368745	0.481808	1.41408	0.163095	0.369121	0.0037288	0.357041	0.090579	0.928061	0.979911
SMC1A	-0.0344612	0.0134826	-2.55599	0.0105887	0.0885569	-0.0449661	0.243143	-3.01432	0.00392225	0.0477613	0.0123974	0.309442	0.393491	0.69504	0.911471
SMC2	0.00524629	0.00786977	0.666637	0.505004	0.723868	-0.000839249	0.0981417	-0.0972174	0.922915	0.961522	0.0351821	0.0714914	1.83751	0.0700339	0.449368
SMC3	0.00883501	0.0203566	0.434013	0.664279	0.829434	0.0151673	0.411813	0.641084	0.524188	0.713069	-0.00921832	0.402712	-0.23076	0.818111	0.946209
SMC4	0.00765604	0.00449603	1.70285	0.0885969	0.283765	0.00478523	0.0351998	0.967232	0.337753	0.55814	0.0212723	0.0259779	1.97432	0.0519163	0.41605
SMC5	0.0223896	0.0264719	0.845787	0.397671	0.640487	0.00875304	0.829034	0.293258	0.770453	0.875969	0.0726536	0.7785	1.26786	0.208651	0.639679
SMC5-AS1	-0.0236074	0.0130705	-1.80615	0.0708945	0.252079	-0.0266613	0.201228	-1.89474	0.0635022	0.221167	-0.00439806	0.193931	-0.124625	0.901144	0.972097
SMC6	-0.0182414	0.019366	-0.941931	0.346228	0.594504	-0.0281884	0.545277	-1.3054	0.197307	0.409368	0.0226439	0.520517	0.517234	0.606469	0.8771
SMCHD1	-0.0747626	0.0343173	-2.17857	0.0293639	0.153013	-0.0631625	1.1997	-1.64642	0.105503	0.29041	-0.121216	1.15512	-1.57893	0.118434	0.532538
SMCO2	0.00100982	0.00373417	0.270427	0.786832	0.896621	0.00368106	0.0290781	0.871464	0.387371	0.602221	-0.00854545	0.0191048	-1.06966	0.288099	0.707203
SMCO4	-0.00718304	0.00605724	-1.18586	0.235678	0.482819	-0.013161	0.0694778	-2.11735	0.0388655	0.168529	0.105544	0.091224	3.91021	0.000212886	0.0647397
SMCR5	-0.0395917	0.0127089	-3.11527	0.00183778	0.0330229	-0.0425997	0.0805998	-2.74397	0.00902446	0.0737208	-0.0334808	0.138503	-1.51306	0.134341	0.555373
SMCR8	-0.0235346	0.00749033	-3.142	0.00167801	0.0313264	-0.0301233	0.0819694	-3.70167	0.000505076	0.0172173	0.0129993	0.0777769	0.678372	0.499561	0.82955
SMDT1	-0.00695882	0.0131005	-0.531188	0.595288	0.784819	-0.00163355	0.151198	-0.109041	0.913584	0.95681	-0.0242653	0.147591	-0.898484	0.371716	0.756432
SMG1	-0.0322062	0.0328524	-0.980328	0.326924	0.576305	-0.037521	1.00854	-1.03832	0.303761	0.524549	-0.00688558	1.0872	-0.0872986	0.93066	0.980503
SMG5	-0.0300796	0.0184382	-1.63138	0.102811	0.307953	-0.0310944	0.323194	-1.46687	0.14823	0.351175	-0.0269255	0.263375	-0.720492	0.473394	0.815316
SMG6	-0.0313798	0.0301957	-1.03921	0.298705	0.547913	-0.0267706	1.03563	-0.786722	0.434894	0.641972	-0.0484547	1.0962	-0.739831	0.461643	0.810628
SMG7	-0.0532211	0.0263992	-2.01601	0.0437989	0.192177	-0.0482166	0.635591	-1.57836	0.120341	0.31248	-0.0679811	0.604274	-1.29579	0.198903	0.628012
SMG9	0.00859485	0.0190051	0.45224	0.651096	0.820713	0.00654614	0.351605	0.296544	0.767955	0.874248	0.0144629	0.294837	0.387126	0.699726	0.913623
SMIM10L1	0.004766	0.0108395	0.439687	0.660164	0.826886	-0.00325487	0.11178	-0.259529	0.796268	0.892078	0.0284494	0.130568	1.32012	0.190687	0.616868
SMIM10L2A	0.00938733	0.00767925	1.22243	0.221546	0.468046	0.00532625	0.0962731	0.611207	0.543635	0.726945	0.0235008	0.0928906	1.44661	0.152046	0.580103
SMIM10L2B	-0.0113427	0.00974392	-1.16408	0.24439	0.492616	-0.0157044	0.118215	-1.42314	0.160464	0.366281	0.00409334	0.0998529	0.197179	0.844204	0.95305
SMIM12	-0.0139667	0.0167411	-0.834276	0.404125	0.646856	-0.0182053	0.315406	-1.01675	0.31382	0.534566	0.0154829	0.309317	0.32805	0.74376	0.923549
SMIM13	-0.0136466	0.0230982	-0.590809	0.554649	0.756321	-0.018334	0.347495	-0.733288	0.466564	0.666783	0.0136566	0.315615	0.226318	0.82163	0.948085
SMIM14	-0.0344001	0.022942	-1.49944	0.133761	0.356079	-0.0110002	0.596285	-0.419334	0.676641	0.819133	-0.110518	0.581942	-2.33592	0.0220878	0.306665
SMIM17	0.00310605	0.0156275	0.198755	0.842454	0.926299	0.00591199	0.276208	0.341899	0.733758	0.855804	-0.00940278	0.284986	-0.257544	0.797443	0.940657
SMIM19	-0.00550389	0.0132609	-0.415048	0.678107	0.836393	-0.0111166	0.175764	-0.728211	0.46964	0.669524	0.0117544	0.198801	0.43911	0.661806	0.898164
SMIM20	-0.00591807	0.0068959	-0.858201	0.390782	0.633685	-0.00928978	0.0761295	-1.19488	0.23737	0.455277	0.00651945	0.0666912	0.436606	0.663614	0.898916
SMIM4	-0.0128547	0.0122586	-1.04862	0.294351	0.544064	-0.0123434	0.186223	-0.96236	0.340172	0.559925	-0.0182501	0.170574	-0.437987	0.66277	0.898618
SMIM8	-0.060178	0.0198286	-3.03492	0.00240602	0.0388324	-0.0646333	0.489253	-2.81813	0.0067425	0.0625388	-0.0469909	0.429756	-1.19092	0.237329	0.668392
SMNDC1	-3.74361e-05	0.00854374	-0.0043817	0.996504	0.998318	-0.00389634	0.109889	-0.438342	0.662892	0.810875	0.0467871	0.138742	1.51104	0.135063	0.555373
SMOC1	0.0594806	0.0300637	1.97849	0.0478739	0.201762	0.100034	0.488223	2.88728	0.00575666	0.0575965	-0.0641197	0.500749	-1.06007	0.292419	0.710661
SMOX	-0.0157953	0.00645194	-2.44815	0.014359	0.104053	-0.0142139	0.0610609	-1.99082	0.0515865	0.196614	-0.0228376	0.065821	-1.51579	0.133649	0.554364
SMPD1	-0.000383999	0.00720579	-0.0532904	0.957501	0.981123	0.00349771	0.0881754	0.419214	0.676728	0.819133	-0.0117771	0.0440321	-0.823911	0.412524	0.782512
SMPD3	-0.0199877	0.0166758	-1.1986	0.230683	0.477822	0.00161841	0.298034	0.0842686	0.933155	0.966354	-0.0861831	0.249775	-2.56373	0.0122945	0.247084
SMPD4	-0.010567	0.0209277	-0.504928	0.613609	0.798294	0.0171211	0.521162	0.641793	0.523731	0.713067	-0.0548745	0.363399	-1.62608	0.108001	0.513182
SMPDL3A	-0.0089166	0.00537049	-1.6603	0.096855	0.298202	-0.0117415	0.0567627	-2.0683	0.0434297	0.178383	0.0151533	0.0607517	0.914456	0.36332	0.752526
SMS	-0.0371475	0.0208194	-1.78427	0.0743802	0.258519	-0.0319388	0.442661	-1.3343	0.187722	0.399358	-0.0533295	0.410794	-1.26401	0.210025	0.639692
SMU1	-0.0333209	0.0169452	-1.9664	0.0492526	0.205252	-0.0317491	0.278329	-1.71896	0.0913675	0.267573	-0.0416791	0.304636	-0.978601	0.330829	0.737188
SMUG1	-0.000274474	0.00873735	-0.0314138	0.97494	0.989309	-0.00104458	0.0900586	-0.11464	0.909157	0.954987	0.00852214	0.0644809	0.276734	0.7829	0.935915
SMURF1	-0.0881781	0.0265435	-3.32202	0.000893683	0.0226478	-0.0727938	0.823824	-2.42179	0.0188429	0.112405	-0.142668	0.787413	-2.52202	0.0137234	0.256614
SMURF2	-0.0241113	0.0232174	-1.0385	0.299038	0.548153	-0.0113225	0.58629	-0.429562	0.669228	0.815433	-0.068387	0.529446	-1.39441	0.167186	0.59189
SMYD2	-0.057945	0.0209327	-2.76815	0.00563748	0.0630046	-0.0468032	0.455719	-1.94678	0.0567868	0.207665	-0.0928641	0.434628	-2.18189	0.0321546	0.350876
SMYD3	0.0978836	0.048028	2.03805	0.0415447	0.186806	0.0867721	2.971	1.57135	0.12196	0.315365	0.132394	2.76868	1.36042	0.177649	0.602295
SMYD4	-0.0104678	0.0135958	-0.769926	0.441344	0.674622	-0.0100804	0.229732	-0.686789	0.495163	0.690575	-0.0128084	0.25816	-0.354981	0.72357	0.91952
SMYD5	-0.00445801	0.00687262	-0.648662	0.516557	0.732954	-0.0108453	0.0902019	-1.4461	0.153945	0.357945	0.0290198	0.10231	1.69018	0.0950209	0.495963
SNAI3	-0.0257573	0.00765255	-3.36585	0.000763094	0.0211001	-0.0208913	0.0557736	-2.5041	0.0154989	0.0989529	-0.0515662	0.0964733	-2.68382	0.0088995	0.217887
SNAI3-AS1	-0.0194169	0.0109025	-1.78096	0.0749198	0.259446	-0.0207749	0.173711	-1.70013	0.0948776	0.273314	-0.0141165	0.145245	-0.584737	0.560427	0.854054
SNAP23	0.0157778	0.0186908	0.844147	0.398587	0.641247	0.0182415	0.330264	0.876982	0.384393	0.599865	0.00544624	0.339037	0.127861	0.898591	0.971742
SNAP25	0.0769295	0.0419469	1.83397	0.0666577	0.243927	0.0154125	2.5631	0.321141	0.749347	0.864248	0.275986	2.21498	3.19683	0.00201325	0.125757
SNAP25-AS1	-0.0662996	0.0487671	-1.35951	0.173984	0.410569	-0.0677191	0.595137	-1.18385	0.24357	0.462599	-0.0625232	0.88515	-0.670106	0.504988	0.831502
SNAP29	0.016896	0.0117365	1.43961	0.149976	0.378495	0.0089114	0.176411	0.715219	0.477564	0.675818	0.0797455	0.18471	2.28126	0.0252855	0.323871
SNAP47	-0.0334503	0.011466	-2.91735	0.00353016	0.0479936	-0.0337666	0.170572	-2.57699	0.0127403	0.0880701	-0.0324163	0.15783	-1.36842	0.175143	0.599907
SNAP91	0.0462619	0.0412537	1.1214	0.262118	0.511661	0.0295685	2.2558	0.604709	0.547913	0.730659	0.0874928	2.04271	1.13855	0.258406	0.684213
SNAPC1	0.00697953	0.00805196	0.866812	0.386045	0.63046	0.00291239	0.108857	0.338426	0.736358	0.857597	0.0355667	0.113559	1.55889	0.123105	0.541529
SNAPC3	-0.0253586	0.0235922	-1.07487	0.282433	0.532521	-0.0292627	0.548268	-1.07115	0.288879	0.508963	-0.0139053	0.556201	-0.297176	0.767129	0.930542
SNAPC4	-0.0115124	0.0124186	-0.927028	0.353912	0.600952	-0.0215172	0.172514	-1.58183	0.119545	0.311071	0.0385648	0.173566	1.26721	0.208882	0.639679
SNAPC5	-0.0196117	0.0126387	-1.55172	0.120728	0.337805	-0.036564	0.108407	-2.50055	0.0160652	0.101198	0.0304608	0.0779434	1.2121	0.229675	0.65887
SNAPIN	-0.0124715	0.00725278	-1.71954	0.0855157	0.27826	-0.0111043	0.0530053	-1.41241	0.163708	0.369967	-0.0202821	0.0756364	-1.07932	0.283799	0.705106
SNCA	0.13453	0.0391103	3.43977	0.000582215	0.0184594	0.117963	1.0688	2.54357	0.0139308	0.0927332	0.175327	0.912222	2.40917	0.0183672	0.286623
SNCAIP	-0.0735749	0.0269867	-2.72634	0.00640402	0.067708	-0.109453	0.724357	-3.6241	0.000643406	0.0191451	0.0685538	0.705207	1.14045	0.257618	0.684003
SNCB	0.0686556	0.0323161	2.1245	0.0336283	0.164595	0.0312262	0.437791	0.761645	0.45048	0.654368	0.130064	0.381005	2.47675	0.0154418	0.269148
SNCG	-0.00829054	0.00831555	-0.996993	0.318768	0.567157	-0.0117608	0.107823	-0.995534	0.324028	0.544667	-0.00488256	0.0466948	-0.417061	0.677789	0.905186
SND1	-0.0149403	0.0258029	-0.579017	0.562578	0.762379	-0.0218524	0.938802	-0.729376	0.468933	0.668929	0.0049097	0.882386	0.0967014	0.923214	0.979121
SNED1	0.023514	0.0201301	1.1681	0.242765	0.490711	0.0173604	0.313592	0.764605	0.447846	0.652459	0.0461215	0.331908	1.05979	0.292538	0.710801
SNF8	-0.0408088	0.0157813	-2.58589	0.00971271	0.084138	-0.0521639	0.280686	-2.80904	0.00691042	0.0634288	-0.0112878	0.266886	-0.376986	0.707217	0.915287
SNHG10	0.00598369	0.00504448	1.18619	0.235549	0.482795	0.00741094	0.0410696	1.37125	0.175984	0.384777	-0.00367091	0.0516231	-0.261156	0.794666	0.939548
SNHG12	-0.0245023	0.00862087	-2.84221	0.00448022	0.0557302	-0.00910746	0.0868229	-0.828125	0.411461	0.624242	-0.0490391	0.065911	-3.532	0.000699022	0.0950341
SNHG15	-0.00599755	0.0056522	-1.0611	0.288644	0.538102	-0.0188421	0.053136	-2.76601	0.00775863	0.0676599	0.0223884	0.0386036	2.21083	0.0300028	0.345331
SNHG19	-0.0110026	0.00698229	-1.57579	0.115074	0.327858	-0.0173485	0.0794049	-2.36179	0.0218343	0.122907	0.0484448	0.0862055	2.15479	0.0343815	0.360211
SNHG21	-0.00745464	0.00773509	-0.963744	0.335174	0.584579	-0.00798581	0.0896151	-0.990629	0.326298	0.546883	-0.00128823	0.0813276	-0.0469014	0.962733	0.988404
SNHG22	0.00674085	0.0121045	0.556888	0.577604	0.773369	0.0100569	0.229453	0.745439	0.459248	0.660408	-0.00694758	0.213167	-0.253463	0.800583	0.941031
SNHG25	-0.00399308	0.00743363	-0.537164	0.591154	0.782596	-0.00734993	0.0896669	-0.871988	0.387087	0.602088	0.00775598	0.0755579	0.491845	0.624222	0.883054
SNHG7	-0.0226982	0.0196379	-1.15584	0.247746	0.495836	-0.0503086	0.18955	-2.10615	0.0410441	0.173611	0.0348833	0.148239	1.01125	0.315327	0.72615
SNHG8	-0.00812061	0.00765317	-1.06108	0.288655	0.538102	-0.0138569	0.0742388	-1.60112	0.115202	0.305058	0.0124551	0.0728658	0.759877	0.449639	0.805014
SNHG9	0.0058562	0.00831309	0.704455	0.481149	0.705403	0.00114587	0.0978064	0.130348	0.896777	0.948747	0.0456892	0.121314	1.78725	0.0778152	0.463761
SNIP1	-0.00626672	0.00780393	-0.803021	0.421963	0.660772	-0.0079433	0.0839286	-0.907753	0.368054	0.586087	0.000249266	0.104073	0.0144495	0.988509	0.99706
SNN	-0.0125597	0.00890613	-1.41023	0.158473	0.389724	-0.00154669	0.122715	-0.14567	0.884726	0.941166	-0.0386996	0.0941339	-2.36577	0.0204976	0.299768
SNPH	-0.014416	0.0136803	-1.05378	0.291984	0.541166	-0.00593339	0.269058	-0.373907	0.709942	0.839198	-0.0389675	0.239251	-1.44341	0.152943	0.580103
SNRK	-0.0523368	0.0226687	-2.30877	0.0209564	0.126725	-0.0641641	0.520777	-2.46395	0.0169671	0.104627	-0.0153393	0.539494	-0.333043	0.740003	0.922651
SNRNP200	-0.0093695	0.0166994	-0.56107	0.57475	0.771228	-0.0184606	0.314725	-0.97142	0.335684	0.555992	0.0214447	0.274301	0.612934	0.541718	0.846146
SNRNP25	-0.0138298	0.00905956	-1.52655	0.126874	0.346608	-0.0200654	0.0858861	-1.95711	0.0555692	0.205228	0.00838365	0.0798352	0.43324	0.666046	0.900109
SNRNP35	-0.00106344	0.0156313	-0.0680323	0.94576	0.975996	-0.0099246	0.214093	-0.562712	0.575967	0.75038	0.0313832	0.219944	0.929889	0.355322	0.750125
SNRNP40	-0.029631	0.0151236	-1.95926	0.0500823	0.207363	-0.0390505	0.290733	-2.31883	0.0242296	0.130201	0.00962439	0.299836	0.27995	0.780264	0.935453
SNRNP48	-0.00402886	0.0174555	-0.230808	0.817464	0.914351	-0.0351709	0.232387	-1.41808	0.162975	0.368994	0.0265373	0.185322	1.08001	0.283494	0.705041
SNRNP70	-0.0805135	0.0497063	-1.61979	0.105278	0.312508	-0.0446311	1.34784	-0.711177	0.480567	0.677992	-0.140918	1.23263	-1.73066	0.0875002	0.485475
SNRPA	-0.00107605	0.0106442	-0.101092	0.919477	0.964612	-0.004242	0.129142	-0.330385	0.742392	0.86049	0.00588164	0.098265	0.309007	0.758147	0.928662
SNRPA1	-0.0113713	0.0193116	-0.588833	0.555973	0.757178	-0.0110633	0.321037	-0.480496	0.632821	0.793929	-0.0121022	0.27189	-0.34125	0.733841	0.921293
SNRPB	0.00378297	0.00741923	0.509887	0.610131	0.796119	-0.000411146	0.0946535	-0.0453191	0.964021	0.983631	0.0122517	0.0630137	0.950369	0.344886	0.744674
SNRPB2	0.0109972	0.0122494	0.897776	0.369305	0.615484	0.00599076	0.174941	0.439682	0.661928	0.810323	0.032099	0.182722	1.1475	0.254712	0.683876
SNRPC	-0.00563374	0.00939317	-0.599771	0.548659	0.752677	-0.00802087	0.13706	-0.82427	0.413423	0.625643	0.0269779	0.112144	0.750079	0.455927	0.808427
SNRPD1	-0.0199134	0.0121504	-1.63891	0.101232	0.304961	-0.0234977	0.170138	-1.8216	0.0740739	0.23944	0.00828403	0.209767	0.228964	0.819501	0.946448
SNRPD2	0.00110201	0.0129128	0.0853425	0.931989	0.970061	-0.0165844	0.140186	-1.15842	0.251965	0.470651	0.0782652	0.160816	2.61728	0.0106573	0.234298
SNRPD3	-0.0466888	0.014834	-3.14741	0.00164721	0.0310525	-0.0493335	0.269393	-3.13271	0.00280068	0.0407979	-0.0258651	0.306834	-0.585338	0.560025	0.853779
SNRPE	-0.0153666	0.00800536	-1.91954	0.0549157	0.218207	-0.0180814	0.0907761	-2.02359	0.047988	0.188687	-0.00432315	0.0876241	-0.239886	0.811053	0.94384
SNRPF	0.00983361	0.0133971	0.734008	0.462944	0.69199	0.0185585	0.235059	1.2276	0.224936	0.441843	-0.0220854	0.198096	-0.763793	0.447314	0.804489
SNRPG	-0.0100821	0.00801923	-1.25724	0.208668	0.453001	-0.0158569	0.09706	-1.78338	0.0801611	0.249352	0.0150955	0.106619	0.813088	0.418664	0.786589
SNRPN	0.0179982	0.0483084	0.372568	0.70947	0.853925	-0.021111	2.36264	-0.387079	0.700224	0.832804	0.160421	2.18768	1.54135	0.127314	0.545839
SNTA1	-0.0102881	0.0118446	-0.868589	0.385072	0.629553	-0.00186149	0.169485	-0.13674	0.891746	0.94537	-0.0365424	0.160501	-1.52075	0.132401	0.552936
SNTB1	-0.00156775	0.00467202	-0.335561	0.737202	0.868942	-0.00118682	0.0302718	-0.247578	0.805403	0.897394	-0.00878615	0.0313991	-0.421046	0.675148	0.904506
SNTB2	0.0211847	0.016481	1.28541	0.198651	0.441946	0.0128069	0.414244	0.715248	0.477546	0.675818	0.0676397	0.367973	1.60422	0.112741	0.520869
SNTG1	0.0720153	0.0650925	1.10635	0.268574	0.519003	0.0650039	3.88044	0.883535	0.381078	0.597441	0.0972793	3.70435	0.696556	0.488169	0.824026
SNTG2	-0.0287069	0.0114617	-2.5046	0.0122591	0.0961617	-0.0294739	0.0836158	-2.27069	0.028017	0.139794	-0.0259919	0.0755543	-1.06433	0.290932	0.709283
SNU13	-0.0293978	0.0222019	-1.32411	0.185466	0.425753	-0.0700814	0.367382	-2.86761	0.00589315	0.0579767	0.162801	0.346196	3.06484	0.0030205	0.150436
SNUPN	-0.00662495	0.00952668	-0.69541	0.486798	0.709314	-0.00747412	0.138626	-0.721822	0.473527	0.672659	-0.00194233	0.167956	-0.0798811	0.936538	0.98185
SNW1	-0.0100738	0.0140531	-0.716838	0.473474	0.699949	-0.0278357	0.283774	-1.87711	0.0659265	0.225822	0.146433	0.319923	3.32662	0.00134701	0.113137
SNX1	-0.0286202	0.020023	-1.42937	0.152899	0.381619	-0.0442523	0.505112	-1.99487	0.0511298	0.195648	0.0401225	0.48845	0.862507	0.391076	0.769135
SNX10	-0.01704	0.0279288	-0.610124	0.54178	0.748542	-0.0182871	0.769117	-0.570504	0.570709	0.747214	-0.013109	0.826988	-0.230349	0.818429	0.946209
SNX11	-0.0183302	0.00636176	-2.88131	0.00396022	0.0518196	-0.0218441	0.058168	-2.92219	0.00507179	0.0549147	-0.00910007	0.0451967	-0.751112	0.454865	0.808427
SNX12	0.0124182	0.00656469	1.89167	0.0585347	0.226506	0.00609156	0.0803139	0.821258	0.415121	0.626749	0.0352878	0.059706	2.50227	0.0144505	0.262956
SNX13	0.0170473	0.0276883	0.615685	0.538102	0.746288	0.0179575	0.898994	0.581732	0.563175	0.741489	0.0133006	0.921693	0.212377	0.832371	0.950323
SNX14	-0.0490746	0.0300872	-1.63108	0.102874	0.308023	-0.0335156	0.767728	-0.952097	0.345303	0.564401	-0.0912527	0.665551	-1.57445	0.119467	0.534272
SNX16	-0.00762656	0.0127071	-0.60018	0.548387	0.752631	-0.0138623	0.17467	-0.99542	0.323985	0.544667	0.0233887	0.171254	0.753067	0.453696	0.807596
SNX17	-0.00957053	0.00876399	-1.09203	0.274821	0.526235	-0.0167876	0.112556	-1.70482	0.0939935	0.271916	0.0179276	0.0761536	0.932696	0.35388	0.750118
SNX18	-0.016815	0.00736392	-2.28343	0.0224051	0.131295	-0.0167777	0.0878348	-2.23175	0.0298155	0.144525	-0.0176981	0.0863433	-0.483689	0.630296	0.885153
SNX19	-0.0478588	0.0190105	-2.51749	0.0118194	0.0943268	-0.0461112	0.398308	-2.03897	0.0463756	0.185423	-0.0520683	0.325244	-1.48348	0.14201	0.566812
SNX2	-0.0237946	0.0225585	-1.0548	0.291519	0.540824	-0.0289921	0.457247	-1.04639	0.300054	0.520516	-0.0135735	0.430572	-0.34935	0.727776	0.92005
SNX21	-0.0242322	0.00761897	-3.1805	0.00147019	0.0291416	-0.0228719	0.0693301	-2.91633	0.00515455	0.0552048	-0.0470567	0.061496	-1.46474	0.148047	0.575648
SNX24	-0.0535061	0.0203935	-2.62368	0.00869847	0.0789627	-0.0539372	0.544407	-2.34218	0.0229003	0.126017	-0.0519391	0.514015	-1.18303	0.240423	0.671567
SNX25	-6.3191e-05	0.0218445	-0.00289276	0.997692	0.998902	-0.0307047	0.650579	-1.24713	0.217747	0.433318	0.113305	0.573704	2.39258	0.019157	0.291671
SNX27	-0.0288225	0.0268676	-1.07276	0.283379	0.533282	-0.0403864	0.741926	-1.31945	0.192603	0.405657	0.010001	0.647528	0.178322	0.858937	0.957449
SNX29	0.0503369	0.0295255	1.70486	0.0882201	0.283187	0.0660415	0.978401	1.99272	0.0513715	0.196216	-0.0100824	0.931335	-0.155102	0.877145	0.965118
SNX3	0.0545648	0.0294595	1.85219	0.063998	0.238645	-0.0132052	0.568614	-0.386937	0.700362	0.832804	0.252709	0.546376	4.33055	4.41265e-05	0.0364232
SNX30	-0.016723	0.0177564	-0.941798	0.346296	0.594532	-0.0281738	0.389793	-1.38138	0.172868	0.381233	0.0191369	0.444689	0.530217	0.597481	0.871887
SNX31	0.0299885	0.0175324	1.71047	0.0871797	0.281311	0.049736	0.0921734	2.12583	0.0401535	0.171539	0.00469565	0.0626919	0.177341	0.859801	0.957858
SNX32	0.0025393	0.0265079	0.0957941	0.923684	0.966383	-0.00531513	0.937304	-0.179696	0.858066	0.926328	0.0345867	0.81504	0.578888	0.564347	0.856793
SNX4	-0.0595563	0.0237306	-2.50969	0.0120839	0.0955216	-0.0328935	0.542169	-1.19836	0.236025	0.45345	-0.138463	0.542464	-2.9323	0.00442396	0.168323
SNX5	0.0200937	0.0113141	1.77599	0.0757343	0.260627	-0.000464742	0.183476	-0.0376075	0.97014	0.986689	0.126617	0.190698	4.50119	2.35139e-05	0.0305376
SNX6	0.03333	0.022791	1.46242	0.143627	0.368998	0.0628867	0.61365	2.44281	0.0178853	0.108268	-0.0738055	0.601619	-1.50585	0.13618	0.55706
SNX7	-0.0324711	0.0221526	-1.46579	0.142705	0.367774	-0.0414895	0.530944	-1.6497	0.104827	0.289402	-0.00125332	0.470164	-0.0267853	0.9787	0.993836
SNX8	-0.0324486	0.0214876	-1.51011	0.131016	0.352196	-0.0504077	0.336369	-2.04261	0.0460075	0.184476	0.0238491	0.363371	0.54583	0.586754	0.866884
SNX9	0.042708	0.0249785	1.70979	0.0873048	0.281311	0.0650192	0.863903	2.29549	0.0256276	0.13437	-0.0353361	0.760491	-0.667026	0.506741	0.831921
SOAT1	-0.00139226	0.0128126	-0.108663	0.91347	0.961515	-0.00215516	0.196759	-0.152185	0.87961	0.938803	0.00204996	0.217229	0.0681481	0.945844	0.983563
SOBP	-0.0844003	0.0420275	-2.00822	0.0446201	0.1937	-0.0919142	1.97218	-1.93323	0.0584742	0.210803	-0.0575433	1.76651	-0.640174	0.523952	0.839543
SOCS2	-0.0341097	0.00732661	-4.6556	3.2304e-06	0.000806978	-0.0361843	0.079548	-4.38293	5.46365e-05	0.00598894	-0.0264181	0.0818699	-1.66187	0.100587	0.503049
SOCS4	-0.000762607	0.00926098	-0.0823462	0.934371	0.971224	-0.0134253	0.103008	-1.29385	0.201239	0.413572	0.0488296	0.121946	2.37795	0.019879	0.296409
SOCS5	-0.0574145	0.0237021	-2.42233	0.0154211	0.10807	-0.0695144	0.538361	-2.60401	0.0118833	0.0849248	-0.0123485	0.541741	-0.23969	0.811205	0.94384
SOCS6	-0.0314167	0.0120273	-2.61212	0.00899818	0.0805445	-0.0276396	0.195421	-2.003	0.0502231	0.19392	-0.0433564	0.154785	-1.76719	0.0811423	0.474209
SOCS7	0.0171689	0.018959	0.905581	0.365158	0.611985	0.023432	0.474122	1.11671	0.269078	0.488756	-0.0106764	0.462767	-0.24131	0.809953	0.94384
SOD1	0.0154575	0.042543	0.363338	0.716352	0.857565	-0.0260766	0.485224	-0.510039	0.61287	0.778193	0.108952	0.385015	1.42035	0.160292	0.589376
SOGA1	-0.101345	0.0286674	-3.5352	0.000407472	0.0152387	-0.0937874	0.648737	-2.76438	0.00779249	0.0677048	-0.12021	0.663566	-2.24261	0.0277861	0.337996
SOHLH1	0.00196111	0.00456979	0.429145	0.667817	0.831282	0.00844194	0.0460938	1.40377	0.166129	0.372701	-0.0068949	0.0190814	-0.980797	0.329751	0.736207
SON	-0.131917	0.0308705	-4.27324	1.92654e-05	0.00296842	-0.157627	1.15075	-4.5919	2.67909e-05	0.00440888	-0.0232007	1.24845	-0.328675	0.743289	0.923549
SORBS1	0.0653683	0.0454798	1.4373	0.150632	0.379066	0.0669023	2.06437	1.25668	0.214294	0.428959	0.0612249	1.99754	0.699761	0.486176	0.822585
SORBS2	0.0037037	0.0344472	0.107518	0.914378	0.961817	0.00730371	1.66602	0.183969	0.854729	0.92475	-0.00726239	1.35056	-0.104811	0.916797	0.976813
SORBS3	0.0111253	0.00857068	1.29806	0.194266	0.435825	0.0114565	0.0761846	1.28932	0.2028	0.415229	0.00670117	0.0571061	0.206338	0.837205	0.951602
SORCS1	0.0726872	0.0493335	1.47338	0.140648	0.364981	0.0795649	2.08424	1.48302	0.143899	0.346726	0.035036	2.00799	0.279109	0.78097	0.935645
SORCS2	-0.0347965	0.0188334	-1.8476	0.0646601	0.240107	-0.0260407	0.35387	-1.19053	0.239061	0.45703	-0.0598944	0.339166	-1.61735	0.109875	0.515935
SORCS3	-0.108015	0.043648	-2.47468	0.0133356	0.100199	-0.117497	2.83533	-2.37172	0.0213115	0.121139	-0.0751178	2.65957	-0.814075	0.418101	0.786402
SORD	-0.00671217	0.0067702	-0.991428	0.321476	0.570045	-0.00997675	0.083726	-1.43191	0.157949	0.363463	0.0485174	0.0984081	1.69298	0.0950083	0.495963
SORL1	-0.000686813	0.0288428	-0.0238123	0.981002	0.992655	-0.00881476	0.863193	-0.27174	0.786861	0.885621	0.0300016	0.725844	0.475982	0.635429	0.886109
SORT1	0.0985783	0.0334194	2.94973	0.00318053	0.0453196	0.114331	0.917849	3.11946	0.00290934	0.0410004	0.0208795	0.927762	0.256512	0.798243	0.940657
SOS1	0.0326141	0.0373822	0.872449	0.382963	0.628208	0.0358399	1.70718	0.847899	0.400248	0.61449	0.021033	1.66677	0.262619	0.793543	0.939548
SOS2	-0.0647083	0.0312332	-2.07178	0.0382858	0.177802	-0.078599	0.995946	-2.26718	0.0274183	0.138785	-0.00484916	0.960718	-0.0673801	0.946453	0.983563
SOWAHA	0.00580801	0.00371528	1.56328	0.117988	0.333071	0.00497679	0.023716	1.09614	0.277896	0.497711	0.00749261	0.0135548	1.1592	0.24994	0.678628
SOX10	-0.00358363	0.00450133	-0.796127	0.425958	0.663392	-0.000609819	0.0294136	-0.129258	0.897635	0.949046	-0.0337708	0.0542569	-2.24669	0.027512	0.336901
SOX12	-0.0088193	0.0130743	-0.67455	0.499962	0.719586	-0.0181266	0.169831	-1.2616	0.212533	0.42721	0.0359959	0.145612	1.14171	0.25724	0.684003
SOX13	0.00263874	0.00905185	0.291514	0.770659	0.886874	0.00259914	0.114154	0.259506	0.796235	0.892078	0.00281526	0.0917136	0.133124	0.894441	0.969985
SOX15	0.00755206	0.0107148	0.704826	0.480919	0.705403	-0.00565413	0.0793068	-0.429547	0.669648	0.815433	0.0334878	0.0891587	1.81539	0.0733402	0.453495
SOX2	-0.059424	0.0220478	-2.69523	0.00703404	0.0711158	-0.0744998	0.359678	-3.08263	0.00323237	0.0435493	0.0153832	0.414208	0.285747	0.775836	0.933038
SOX4	-0.0155966	0.017825	-0.874982	0.381583	0.626628	-0.0268175	0.229514	-1.38106	0.172991	0.381358	0.0444956	0.320753	0.990187	0.325171	0.732095
SOX5	0.0298437	0.0393264	0.758871	0.44793	0.680284	-0.0160897	1.40908	-0.366298	0.715578	0.843012	0.215395	1.1606	2.4398	0.0169993	0.28049
SOX6	-7.46668e-06	0.00888668	-0.00084021	0.99933	0.999841	0.00329482	0.154894	0.316571	0.752793	0.865519	-0.00889301	0.0763075	-0.520899	0.603926	0.874995
SOX8	0.00376397	0.00694621	0.541874	0.587905	0.779914	-0.0048052	0.0551789	-0.391689	0.697348	0.831551	0.00780755	0.0250506	0.92647	0.357084	0.750125
SOX9	-0.0036478	0.00880871	-0.414113	0.678791	0.836724	-0.00372143	0.0818354	-0.404599	0.687375	0.825944	-0.00283244	0.0701629	-0.0925357	0.926566	0.979286
SP1	0.00764257	0.00965904	0.791234	0.428807	0.665766	0.0103326	0.159899	1.03667	0.304524	0.525471	-0.0338675	0.152538	-0.864997	0.390096	0.768328
SP140	-0.0167857	0.00939107	-1.78741	0.0738707	0.257816	-0.0156237	0.0900178	-1.61848	0.111403	0.299458	-0.0373084	0.10413	-0.919658	0.361286	0.751144
SP2	-0.0243544	0.00828105	-2.94098	0.00327174	0.0461639	-0.0264358	0.0944299	-2.84529	0.00626328	0.0598921	-0.0163125	0.104389	-0.893199	0.374522	0.758786
SP2-AS1	-0.0146787	0.0081731	-1.79597	0.0724985	0.255581	-0.0121667	0.0903004	-1.35727	0.18036	0.389504	-0.0270561	0.111531	-1.35971	0.177874	0.602295
SP3	-0.0366286	0.0196422	-1.86479	0.0622113	0.234786	-0.0487914	0.495868	-2.20638	0.031644	0.149646	0.00884151	0.454211	0.206784	0.836722	0.951602
SP4	-0.0118217	0.0184803	-0.639689	0.522375	0.73612	-0.0140032	0.417292	-0.669724	0.505896	0.699215	-0.0040332	0.420821	-0.102088	0.918951	0.977854
SPA17	-3.92874e-06	0.00466118	-0.000842864	0.999327	0.999841	-0.0037376	0.0351636	-0.697759	0.48833	0.68518	0.0116408	0.0246339	1.23055	0.222222	0.653339
SPACA6	-0.0125551	0.0121611	-1.0324	0.301887	0.550774	-0.00923275	0.175949	-0.643818	0.522427	0.712265	-0.021062	0.159016	-0.917847	0.361552	0.751303
SPACA9	-0.00322092	0.00583851	-0.551668	0.581176	0.775752	-0.00429444	0.0592961	-0.65911	0.512634	0.704568	0.00115443	0.0498426	0.0877646	0.930291	0.980343
SPAG1	-0.0170676	0.0207259	-0.823491	0.410229	0.650556	-0.0381869	0.312224	-1.62423	0.110187	0.297158	0.056574	0.325392	1.28863	0.201369	0.630286
SPAG16	-0.0384571	0.0399792	-0.961929	0.336085	0.585351	-0.0452496	1.57959	-1.0077	0.318106	0.538825	-0.0124855	1.49652	-0.142196	0.887295	0.967867
SPAG6	0.00717607	0.0040132	1.78812	0.0737568	0.257816	0.0103437	0.0384022	2.27493	0.0269174	0.137575	-0.00399251	0.022687	-0.467634	0.641362	0.888334
SPAG7	-0.0153979	0.00893073	-1.72415	0.0846802	0.27644	-0.014079	0.119606	-1.41834	0.161854	0.368041	-0.0210005	0.092491	-1.02648	0.307866	0.722079
SPAG9	-0.0575838	0.0354494	-1.62439	0.104292	0.3099	-0.0357253	1.34984	-0.910314	0.366715	0.584518	-0.154471	1.48539	-1.86956	0.0653308	0.439009
SPANXA2-OT1	-0.0298376	0.011685	-2.5535	0.0106647	0.0888547	-0.0235826	0.195047	-1.82691	0.073259	0.238298	-0.0582212	0.176521	-2.11732	0.0374474	0.370815
SPARC	-0.0236788	0.0132151	-1.79179	0.0731659	0.256914	-0.0626979	0.0882125	-2.74374	0.00925966	0.0744625	-0.00407155	0.0762076	-0.251351	0.80221	0.941684
SPARCL1	0.0372295	0.0341598	1.08986	0.275773	0.527099	0.123192	1.04508	2.57652	0.0128965	0.0885516	-0.0523945	0.441327	-1.0732	0.286521	0.706279
SPAST	-0.0474516	0.022233	-2.13428	0.0328198	0.163265	-0.0460151	0.689981	-1.8922	0.0638472	0.221491	-0.0547661	0.762076	-0.997997	0.321393	0.729593
SPATA1	0.000331383	0.00321541	0.103061	0.917915	0.963912	-0.000723305	0.0165494	-0.204769	0.838525	0.915343	0.00543092	0.0219361	0.699218	0.486513	0.822727
SPATA17	-0.00127414	0.00615318	-0.207069	0.835956	0.923476	0.00371994	0.0523152	0.524385	0.602163	0.770671	-0.0164472	0.0419626	-1.33014	0.187382	0.612037
SPATA2	0.0109215	0.0082897	1.31748	0.187678	0.428194	0.00804675	0.0883331	0.828973	0.41078	0.623495	0.0186673	0.0797052	1.17158	0.244964	0.674967
SPATA20	-0.00983373	0.00774233	-1.27012	0.20404	0.448353	-0.00193487	0.119036	-0.196062	0.8453	0.919173	-0.0224779	0.0584886	-1.80025	0.0757201	0.45827
SPATA22	-0.00471895	0.00453272	-1.04109	0.297835	0.546921	-0.00461516	0.0198815	-0.898607	0.372863	0.590316	-0.00508457	0.0220734	-0.52746	0.599385	0.872795
SPATA2L	-0.0285743	0.00921529	-3.10075	0.00193031	0.0339919	-0.0433295	0.104031	-3.75106	0.00043958	0.0161084	-0.00274405	0.0657022	-0.179544	0.85798	0.957265
SPATA33	-0.0218817	0.0109621	-1.99613	0.0459201	0.197419	-0.00818882	0.146683	-0.635643	0.527702	0.715658	-0.0578103	0.125878	-2.77029	0.00701012	0.197583
SPATA5	-0.0127135	0.0260375	-0.488279	0.625353	0.805007	-0.0108796	0.642378	-0.368463	0.713973	0.842131	-0.0191255	0.634781	-0.346403	0.72998	0.920834
SPATA5L1	-0.0178974	0.00874085	-2.04756	0.040603	0.184365	-0.0270104	0.13478	-2.6183	0.0114519	0.0833891	0.00529718	0.106335	0.321862	0.748425	0.92456
SPATA6	-0.00132256	0.0207072	-0.0638698	0.949074	0.977294	-0.0161732	0.292291	-0.667374	0.507539	0.700542	0.0388517	0.373031	0.974725	0.332736	0.738768
SPATA6L	0.0191285	0.0353441	0.541209	0.588364	0.780397	0.0427087	0.799339	1.00636	0.318997	0.539702	-0.0342497	0.727179	-0.536396	0.593225	0.869741
SPATA7	-0.114774	0.0292978	-3.91749	8.94743e-05	0.00645366	-0.115973	0.624112	-3.26784	0.00190689	0.033287	-0.112208	0.558758	-2.16138	0.0337598	0.357588
SPATC1L	0.00547481	0.00687431	0.796416	0.42579	0.663392	0.0110038	0.0573267	1.39717	0.168099	0.375283	-0.0122127	0.0447886	-0.866976	0.388637	0.76784
SPATS2	-0.0458383	0.0309268	-1.48215	0.1383	0.362073	-0.0623389	0.862247	-1.78476	0.0799345	0.249049	0.0140512	0.787278	0.211159	0.833319	0.950323
SPATS2L	0.0317073	0.0277569	1.14232	0.253322	0.50135	0.0292764	0.800315	0.950213	0.34625	0.565014	0.0421799	0.658118	0.659567	0.511491	0.833027
SPCS1	-0.0388289	0.0228551	-1.69892	0.0893342	0.285257	-0.0533477	0.331475	-2.09805	0.0407334	0.172739	0.0222366	0.378774	0.426418	0.670988	0.902402
SPCS2	-0.053622	0.025519	-2.10126	0.0356184	0.170649	-0.0704466	0.471352	-2.55376	0.0135212	0.0912681	0.046224	0.492031	0.687852	0.493743	0.825972
SPCS3	-0.00842845	0.0206947	-0.407277	0.683805	0.838715	-0.0253819	0.369626	-1.11023	0.271833	0.491674	0.0684891	0.415263	1.40646	0.163593	0.589839
SPDL1	-0.00862169	0.00780913	-1.10405	0.269571	0.520234	-0.00887287	0.0833147	-1.04771	0.299455	0.519907	-0.00719529	0.11225	-0.356534	0.722412	0.919404
SPDYA	-0.0110662	0.0096369	-1.14831	0.250839	0.498196	-0.0130846	0.0971466	-1.25433	0.215141	0.430134	0.000687962	0.110996	0.027329	0.978269	0.993835
SPDYE1	-0.0184953	0.00974964	-1.89703	0.0578245	0.225598	-0.0200977	0.0583513	-1.94563	0.0579507	0.209799	-0.0054174	0.151459	-0.183578	0.854825	0.955921
SPDYE16	-0.0137408	0.00834339	-1.64691	0.0995756	0.302337	-0.0118124	0.072679	-1.30159	0.198622	0.410531	-0.0242696	0.111375	-1.1445	0.255946	0.684003
SPDYE2	-0.0331358	0.0206824	-1.60213	0.109127	0.319099	-0.0355013	0.111063	-1.62294	0.11281	0.30114	-0.013193	0.232419	-0.207716	0.836114	0.951602
SPDYE3	-0.0934543	0.0345297	-2.70649	0.00679976	0.0699179	-0.0823208	0.263969	-2.16945	0.0362653	0.161807	-0.147077	0.641595	-1.76615	0.0817796	0.475209
SPDYE5	-0.0524201	0.0167929	-3.12157	0.00179887	0.0326339	-0.0492156	0.127605	-2.59963	0.0128615	0.0884369	-0.0642467	0.258495	-1.76651	0.0812563	0.474209
SPECC1	0.112439	0.0298028	3.77277	0.000161448	0.00855437	0.116271	0.875189	3.53035	0.00085912	0.0224615	0.0951161	0.834853	1.35834	0.178305	0.602649
SPEF1	0.000543142	0.00394864	0.137552	0.890595	0.95039	-0.000838608	0.0368928	-0.164962	0.869592	0.933142	0.00264463	0.0158473	0.421833	0.674317	0.904506
SPEF2	-0.00265721	0.018528	-0.143416	0.885962	0.948866	-0.0102754	0.400725	-0.497332	0.62098	0.784954	0.0286282	0.356262	0.683748	0.496178	0.827484
SPEG	-0.0106775	0.0192671	-0.55418	0.579455	0.774452	-0.00737445	0.35678	-0.342389	0.733391	0.855722	-0.0239085	0.269829	-0.554626	0.580751	0.86406
SPEN	0.0336129	0.0275331	1.22082	0.222156	0.468729	0.0130795	0.848754	0.436394	0.664296	0.811699	0.14461	0.861202	2.0752	0.0412937	0.382011
SPESP1	0.00810068	0.0178136	0.454748	0.649291	0.820022	0.00972432	0.33934	0.519924	0.605248	0.772418	-0.00775621	0.311947	-0.132698	0.894818	0.97012
SPG11	-0.0503703	0.028657	-1.7577	0.0787994	0.265793	-0.0460919	0.793357	-1.27428	0.208037	0.421588	-0.0575833	0.697185	-1.22608	0.223888	0.654502
SPG21	-0.0271406	0.0127197	-2.13374	0.032864	0.163304	-0.0350696	0.200818	-2.3667	0.0215743	0.122051	-0.00493825	0.178689	-0.199156	0.842663	0.952945
SPG7	-0.0509497	0.0314798	-1.61849	0.105557	0.312812	-0.0330432	0.844666	-0.901753	0.371205	0.589075	-0.101397	0.7322	-1.64861	0.103285	0.507684
SPHK2	-0.0150968	0.0134386	-1.12339	0.261273	0.510667	-0.00999985	0.187068	-0.614374	0.541556	0.725506	-0.0260123	0.142401	-1.09207	0.278195	0.701572
SPHKAP	0.0436499	0.0324545	1.34495	0.17864	0.416791	0.0344925	0.699286	0.960747	0.340974	0.560273	0.0845825	0.662752	1.11433	0.268771	0.693321
SPICE1	0.0101346	0.00907543	1.11671	0.26412	0.513315	0.0180952	0.144646	1.81489	0.0751125	0.240377	-0.0283304	0.121835	-1.29265	0.199981	0.62918
SPIDR	-0.00749958	0.036547	-0.205204	0.837413	0.92392	-0.0128816	2.05263	-0.319152	0.750846	0.864703	0.017001	1.92468	0.197418	0.844018	0.95305
SPIN1	-0.0504618	0.0328316	-1.53699	0.124296	0.34297	-0.122208	1.39442	-3.24859	0.00200034	0.0340351	0.178844	1.27817	2.65926	0.00951509	0.222649
SPIN2B	-0.00795917	0.00635108	-1.2532	0.210133	0.454822	-0.0209567	0.0557608	-2.84974	0.00618781	0.0596383	0.0301869	0.0511314	2.3961	0.0189871	0.290231
SPIN3	-0.0272435	0.0195936	-1.39043	0.164398	0.397778	-0.0104719	0.442138	-0.472977	0.638142	0.798005	-0.0878196	0.425108	-2.08709	0.0401744	0.376872
SPINT2	0.000525496	0.00689306	0.0762354	0.939232	0.973463	0.000893467	0.0832626	0.11826	0.906302	0.953811	-0.00130229	0.0823285	-0.0773412	0.938552	0.982419
SPIRE1	-0.0184982	0.0360287	-0.51343	0.60765	0.794159	-0.0253886	1.60802	-0.627958	0.532686	0.719126	0.00807774	1.64695	0.101732	0.919233	0.977854
SPIRE2	-0.0135437	0.0192906	-0.70209	0.482623	0.7066	-0.0114502	0.434444	-0.511757	0.610914	0.77653	-0.0196071	0.399633	-0.514924	0.608075	0.877462
SPNS1	-0.022826	0.0124132	-1.83885	0.065938	0.242591	-0.0372946	0.167417	-2.72469	0.00866225	0.0721188	0.0441985	0.134717	1.50029	0.137748	0.559484
SPNS2	-0.0273301	0.0170952	-1.5987	0.109887	0.320266	-0.0163198	0.38426	-0.854951	0.396367	0.610885	-0.0719399	0.272417	-1.87232	0.0649428	0.438877
SPOCK1	-0.0425997	0.0437651	-0.97337	0.330369	0.579765	-0.0372631	2.6586	-0.775164	0.441634	0.647902	-0.0684463	2.70204	-0.646979	0.519561	0.838086
SPOCK2	-0.0330851	0.0342278	-0.966615	0.333736	0.5835	0.0212911	0.850526	0.515944	0.608033	0.774603	-0.152975	0.802689	-2.49654	0.014668	0.264278
SPOCK3	-0.0568691	0.0464953	-1.22311	0.221286	0.467835	-0.0705995	3.84543	-1.37331	0.175348	0.384024	0.00484151	3.62325	0.0444232	0.964682	0.989408
SPON1	-0.0284627	0.0114028	-2.49612	0.0125561	0.0971329	-0.0284246	0.143219	-2.22991	0.0299451	0.144971	-0.0286153	0.172622	-1.12168	0.265468	0.691924
SPON2	0.00600179	0.0037212	1.61286	0.106774	0.315519	0.00438149	0.0192111	1.10185	0.27543	0.495465	0.0174189	0.0228813	1.65021	0.102956	0.506712
SPOP	-0.0437114	0.0248504	-1.75898	0.0785807	0.265577	-0.0431332	0.636049	-1.50772	0.137471	0.338474	-0.045489	0.534937	-0.906887	0.367284	0.75525
SPOPL	-0.0317097	0.0211901	-1.49644	0.134539	0.357265	-0.0657917	0.494013	-2.68692	0.009572	0.0757328	0.0699466	0.444571	1.65404	0.102173	0.505658
SPOUT1	-0.013671	0.0102011	-1.34015	0.180198	0.418718	-0.0174797	0.151957	-1.41522	0.162762	0.3688	-0.00549719	0.107848	-0.303812	0.762087	0.929801
SPP1	0.011628	0.0101333	1.14751	0.25117	0.49847	0.0257989	0.145417	1.94084	0.0575214	0.209054	-0.00803239	0.0661169	-0.513019	0.6094	0.877483
SPPL2A	0.0335517	0.0209481	1.60166	0.109231	0.319241	0.0454977	0.519824	2.00171	0.0503663	0.194094	-0.0338252	0.470016	-0.626622	0.532752	0.843357
SPPL2B	-0.0207788	0.0191692	-1.08397	0.278379	0.529914	-0.0413442	0.318543	-1.922	0.0599049	0.214057	0.0585463	0.243175	1.3858	0.169835	0.595816
SPPL3	-0.000560892	0.0349652	-0.0160414	0.987201	0.994758	0.0150247	1.39189	0.356371	0.722955	0.847653	-0.0348985	1.26701	-0.557674	0.578677	0.863771
SPRED1	-0.159935	0.0322561	-4.95828	7.11188e-07	0.000410924	-0.213994	0.53338	-5.88529	3.45518e-07	0.000649842	0.0397652	0.46018	0.569005	0.57118	0.859784
SPRED2	-0.145584	0.0474193	-3.07015	0.00213953	0.0361749	-0.280764	0.691728	-4.31322	0.000107588	0.0081298	0.00726855	0.615062	0.105009	0.916645	0.97674
SPRED3	-0.0204975	0.0102526	-1.99925	0.045581	0.196396	-0.0305781	0.0855933	-2.30514	0.025858	0.134955	-0.00554145	0.0558858	-0.342964	0.73256	0.921171
SPRN	-0.0248623	0.00791959	-3.13934	0.0016933	0.0314985	-0.0284545	0.103863	-2.84988	0.0061854	0.0596383	-0.0187679	0.0477008	-1.44315	0.153016	0.580103
SPRTN	-0.0127176	0.00768856	-1.65409	0.0981091	0.299775	-0.014138	0.0843002	-1.63839	0.107172	0.292802	-0.00724706	0.0874948	-0.42794	0.669884	0.901476
SPRY1	-0.0107628	0.00565133	-1.90447	0.0568496	0.222847	-0.0144894	0.0364513	-2.2663	0.0274756	0.138869	0.0025532	0.0343298	0.211263	0.833238	0.950323
SPRY2	0.0061507	0.00966672	0.636276	0.524597	0.7375	-0.00763443	0.120793	-0.742972	0.460728	0.661677	0.112251	0.102687	3.93762	0.000193652	0.0621624
SPRY4	-0.0283386	0.00750006	-3.77845	0.000157808	0.00844274	-0.0379042	0.0620074	-4.007	0.000208907	0.0117677	-0.0121467	0.0492273	-0.986955	0.326743	0.73417
SPRYD3	0.0137041	0.0139047	0.985569	0.324345	0.573459	0.0109036	0.200878	0.6955	0.489733	0.68644	0.0240292	0.175889	0.798235	0.427179	0.79339
SPRYD4	-0.0139463	0.00726834	-1.91878	0.0550122	0.218461	-0.0164081	0.0688716	-2.05166	0.0450803	0.182405	-0.00226254	0.083478	-0.12986	0.897014	0.971135
SPRYD7	-0.0165918	0.0132922	-1.24824	0.211944	0.457139	-0.0223206	0.187177	-1.5344	0.130788	0.328147	0.0123882	0.192274	0.378636	0.705996	0.915286
SPSB1	-0.00275637	0.00654537	-0.421118	0.673669	0.834491	0.0033126	0.0523322	0.42399	0.673298	0.81761	-0.0170426	0.051271	-1.42174	0.159121	0.587917
SPSB3	-0.0419189	0.0176035	-2.38128	0.0172524	0.114317	-0.0520895	0.272181	-2.4157	0.0191308	0.11343	-0.0215951	0.206334	-0.708469	0.480784	0.820386
SPTAN1	0.0449853	0.038372	1.17235	0.241057	0.48871	0.000963767	1.57147	0.0217347	0.98274	0.992098	0.176237	1.50212	2.30175	0.0240416	0.317495
SPTB	-0.0219553	0.0157246	-1.39623	0.162644	0.396169	0.00101433	0.293278	0.0570861	0.954688	0.978394	-0.10493	0.29767	-3.10711	0.00264226	0.142682
SPTBN1	-0.00267315	0.033964	-0.0787055	0.937267	0.972878	-0.00117063	1.68168	-0.0305631	0.975731	0.988476	-0.00820217	1.62588	-0.111634	0.911403	0.975021
SPTBN2	-0.0386387	0.0151849	-2.54455	0.0109418	0.0900143	-0.0629777	0.261221	-3.82816	0.000338548	0.0144735	0.101452	0.27228	2.57046	0.0120769	0.246139
SPTBN4	0.022454	0.043534	0.515781	0.606007	0.793002	0.0231908	2.10908	0.462036	0.645918	0.801444	0.0202165	1.96395	0.231135	0.81782	0.946209
SPTLC1	-0.0497607	0.0180072	-2.76337	0.00572071	0.0633831	-0.0537415	0.377616	-2.59946	0.0120241	0.0854347	-0.0372479	0.388759	-1.01621	0.312697	0.725172
SPTLC2	-0.0333769	0.0161946	-2.061	0.0393034	0.18044	-0.0341962	0.314702	-1.84474	0.0705791	0.23424	-0.0307361	0.30063	-0.923518	0.35861	0.750311
SPTSSB	-0.0205908	0.0089698	-2.29557	0.0217002	0.128863	-0.0378183	0.104649	-3.34711	0.00149831	0.0294135	0.00877187	0.0627879	0.594666	0.553803	0.850319
SPTY2D1	-0.0156559	0.00947943	-1.65157	0.0986226	0.300787	-0.0216749	0.107305	-2.12571	0.0381313	0.166727	0.0226759	0.145842	0.881237	0.38092	0.762509
SQLE	-0.0099273	0.0245179	-0.4049	0.685551	0.839791	-0.00403832	0.311504	-0.141236	0.88829	0.943222	-0.0262848	0.263435	-0.551582	0.582903	0.865035
SQSTM1	0.00628107	0.030068	0.208896	0.83453	0.922645	-0.0280525	0.579418	-0.819193	0.416356	0.627317	0.121858	0.578825	1.93951	0.0560855	0.42305
SRA1	-0.0162966	0.016497	-0.987855	0.323224	0.572265	-0.0208756	0.222945	-1.1816	0.242558	0.461702	0.0148722	0.212642	0.32265	0.74793	0.92456
SRBD1	-0.02515	0.0180365	-1.39439	0.1632	0.396456	-0.0410769	0.385442	-2.06219	0.0440291	0.179534	0.0473651	0.402578	1.1144	0.268557	0.693321
SRC	-0.0060448	0.012017	-0.503022	0.614949	0.798915	-0.00224852	0.191191	-0.165518	0.869156	0.932847	-0.0197034	0.19065	-0.764657	0.446803	0.804489
SRCIN1	-0.00431629	0.0264145	-0.163406	0.870199	0.942722	-0.022753	0.798668	-0.76974	0.444818	0.650753	0.0687611	0.854743	1.16842	0.246228	0.67527
SRD5A1	-0.0258921	0.013764	-1.88115	0.059952	0.229254	-0.0196193	0.274059	-1.27752	0.2069	0.420279	-0.051502	0.264121	-1.6597	0.101024	0.504193
SRD5A3	-0.06042	0.0174511	-3.46225	0.000535673	0.0176965	-0.0863511	0.25691	-4.37179	5.67302e-05	0.00601444	0.0318392	0.287484	0.854593	0.395416	0.77166
SREBF1	-0.0419628	0.0139589	-3.00616	0.00264567	0.0411485	-0.0605366	0.198064	-3.51743	0.000893782	0.0227501	-0.00625295	0.17852	-0.262029	0.793995	0.939548
SREBF2	-0.0999298	0.0390973	-2.55592	0.0105907	0.0885569	-0.0929085	1.147	-2.00989	0.0494648	0.192043	-0.117577	0.94523	-1.60441	0.112701	0.520869
SREK1	-0.0564841	0.0223363	-2.5288	0.0114453	0.0930247	-0.0600476	0.767248	-2.44536	0.0177722	0.107763	-0.0394008	0.648414	-0.732836	0.465874	0.812792
SREK1IP1	-0.0102506	0.0151936	-0.674664	0.49989	0.719586	-0.0182404	0.273386	-1.05515	0.296068	0.516538	0.0168759	0.270019	0.52981	0.597761	0.871887
SRF	0.00529691	0.00667957	0.793002	0.427777	0.664702	0.00600727	0.0600706	0.888773	0.378079	0.595	-0.0243733	0.0469511	-0.557963	0.578897	0.863771
SRFBP1	0.0164954	0.0174542	0.945067	0.344625	0.592896	0.0116773	0.361327	0.580633	0.56391	0.742106	0.0312004	0.378742	0.888019	0.377284	0.759821
SRGAP1	-0.0351679	0.0261243	-1.34618	0.178246	0.416337	-0.0538122	0.597664	-1.82331	0.0738109	0.239001	0.0323104	0.528293	0.575455	0.566654	0.857584
SRGAP2	-0.0173466	0.0280501	-0.618415	0.536302	0.745699	-0.0122918	0.948787	-0.398717	0.691679	0.828037	-0.0416589	1.06214	-0.616161	0.539598	0.846074
SRGAP2B	-0.0175272	0.0230136	-0.761605	0.446296	0.679093	0.00576917	0.441917	0.219974	0.826724	0.909133	-0.0955132	0.577634	-1.99048	0.0500719	0.41377
SRGAP2C	-0.0167302	0.0221522	-0.755239	0.450106	0.682086	-0.0313559	0.442735	-1.25899	0.213467	0.428119	0.0386596	0.533979	0.797632	0.427526	0.793781
SRGAP3	-0.0123051	0.0446602	-0.275527	0.782911	0.89414	-0.026605	1.91852	-0.52242	0.603521	0.771428	0.0353122	1.92899	0.379984	0.704999	0.915286
SRI	0.00331312	0.0142409	0.232648	0.816035	0.913769	-0.0177989	0.204673	-1.11533	0.269662	0.489437	0.0858631	0.204966	2.72097	0.00803712	0.208961
SRM	-0.05938	0.0256366	-2.31622	0.0205462	0.125559	-0.089472	0.451096	-3.05829	0.00346948	0.0452443	0.0401769	0.361196	0.755018	0.452567	0.807126
SRP14	0.0468627	0.0466876	1.00375	0.315499	0.564469	-0.0012477	0.582185	-0.0232648	0.981554	0.991507	0.197436	0.667961	2.08096	0.0413217	0.382011
SRP14-AS1	-0.000497803	0.00435544	-0.114294	0.909004	0.959456	-0.00587368	0.0377902	-1.13142	0.262893	0.482373	0.0122802	0.0268295	1.53431	0.129035	0.548614
SRP19	-0.014749	0.0154699	-0.953396	0.34039	0.588854	-0.0162554	0.23253	-0.958401	0.342145	0.561547	-0.00729338	0.302358	-0.193293	0.847237	0.954073
SRP54	-0.0212688	0.0207576	-1.02463	0.305539	0.553852	-0.02394	0.367756	-1.03401	0.305753	0.526719	-0.0103242	0.33122	-0.2203	0.826218	0.948727
SRP68	-0.0118471	0.0125754	-0.942084	0.34615	0.594458	-0.00541021	0.173916	-0.354132	0.724623	0.848816	-0.0253732	0.17221	-1.14572	0.255445	0.683876
SRP72	-0.0258938	0.0202146	-1.28094	0.200213	0.444166	-0.0217413	0.423766	-0.982372	0.330311	0.550694	-0.0467987	0.390004	-0.942444	0.3489	0.747861
SRP9	-0.00419851	0.0233569	-0.179755	0.857345	0.934497	-0.0282373	0.323584	-1.0429	0.302041	0.522904	0.0657252	0.339173	1.4233	0.158671	0.587694
SRPK1	0.00386413	0.0238245	0.162191	0.871155	0.943309	0.0143714	0.532995	0.556121	0.580432	0.753988	-0.0556498	0.481393	-0.904835	0.36841	0.75525
SRPK2	-0.0521084	0.0379111	-1.37449	0.16929	0.404448	-0.0508531	2.14191	-1.16324	0.249863	0.468656	-0.0559153	2.15753	-0.734455	0.464893	0.812792
SRPRA	-0.0332172	0.0104916	-3.16608	0.00154511	0.0298843	-0.0363943	0.142441	-3.1298	0.00282424	0.0408371	-0.0193089	0.136415	-0.793625	0.429842	0.793999
SRPRB	-0.0431779	0.0148596	-2.90573	0.00366394	0.0494632	-0.0467728	0.152475	-2.80737	0.00713742	0.0646738	-0.0291964	0.129979	-0.88859	0.377298	0.759821
SRR	-0.0024005	0.00763737	-0.31431	0.753286	0.877313	-0.000198914	0.103104	-0.0243462	0.980666	0.99089	-0.0176462	0.127639	-0.82075	0.414312	0.783214
SRRD	0.00137651	0.00751145	0.183255	0.854598	0.933346	-0.000565475	0.0722207	-0.0729168	0.942143	0.971395	0.0308385	0.0714973	1.02094	0.31117	0.72483
SRRM1	-0.0352276	0.0235841	-1.4937	0.135254	0.35798	-0.0308269	0.666293	-1.091	0.280132	0.499722	-0.0453347	0.648755	-1.05869	0.293035	0.711326
SRRM2	-0.0552831	0.0332159	-1.66436	0.0960411	0.296831	-0.0300453	1.0138	-0.802276	0.425921	0.635712	-0.148343	1.11829	-2.06281	0.0424882	0.385093
SRRM3	-0.0132752	0.0384162	-0.345561	0.729673	0.864648	-0.00849981	1.71876	-0.189412	0.850482	0.922486	-0.0263763	1.60433	-0.354863	0.723659	0.91952
SRRM4	-0.0850146	0.0367633	-2.31248	0.0207511	0.126078	-0.109408	2.30706	-2.65237	0.0104801	0.0795193	0.00919404	2.18709	0.113418	0.909993	0.974706
SRRT	-0.00636974	0.0120915	-0.526795	0.598336	0.787155	-0.0101382	0.14839	-0.792948	0.431288	0.639791	0.025547	0.152571	0.686588	0.494638	0.826632
SRSF10	-0.075439	0.0302464	-2.49415	0.0126259	0.0975304	-0.0887388	0.608948	-2.53052	0.0144004	0.094552	-0.0367981	0.611013	-0.61563	0.539946	0.846074
SRSF11	-0.0777415	0.0404821	-1.92039	0.0548087	0.218027	-0.05012	1.67661	-1.05272	0.297173	0.517422	-0.149831	1.36472	-1.94801	0.0550428	0.421349
SRSF12	-0.0473505	0.0176176	-2.68768	0.00719495	0.0716353	-0.0373474	0.363044	-1.91833	0.0603782	0.214914	-0.092577	0.390561	-2.23634	0.0282114	0.339289
SRSF2	-0.0325973	0.022275	-1.4634	0.143358	0.368881	-0.0517902	0.388053	-1.85197	0.0696835	0.232449	0.000716395	0.269515	0.0194446	0.984537	0.995912
SRSF3	-0.0220721	0.0181672	-1.21495	0.224387	0.4712	-0.0257444	0.281315	-1.31913	0.192708	0.405657	0.00177023	0.308893	0.0355982	0.971697	0.992465
SRSF4	-0.0654639	0.0258948	-2.52807	0.0114691	0.0931165	-0.100228	0.774795	-3.33735	0.00153891	0.0297883	0.0352788	0.708203	0.690057	0.492224	0.825325
SRSF5	-0.00600746	0.0454377	-0.132213	0.894816	0.953122	-0.050214	0.9716	-0.90561	0.369925	0.587932	0.0843692	0.743177	1.06418	0.290719	0.708914
SRSF6	-0.0221212	0.0206208	-1.07276	0.283379	0.533282	-0.0493974	0.3132	-2.11314	0.0392399	0.169516	0.0735494	0.340818	1.67999	0.0969945	0.498757
SRSF7	-0.0298396	0.0328916	-0.907211	0.364295	0.611356	-0.0739102	0.53478	-1.66163	0.103828	0.287861	0.0233332	0.331196	0.477565	0.634307	0.885486
SRSF8	-0.0199698	0.0101247	-1.97239	0.0485647	0.203559	-0.0153877	0.145277	-1.29152	0.202042	0.414485	-0.0318774	0.113646	-1.65969	0.101026	0.504193
SRSF9	-0.0290684	0.0146754	-1.98076	0.0476179	0.20147	-0.0400076	0.203648	-2.5253	0.0145377	0.0951287	0.037061	0.206501	0.951442	0.344403	0.744568
SS18	-0.0227232	0.0181829	-1.2497	0.211409	0.456388	-0.0372569	0.334711	-1.78921	0.0792068	0.247717	0.0239358	0.331521	0.641539	0.523069	0.839373
SS18L1	-0.0324224	0.0164652	-1.96914	0.0489365	0.204229	-0.0229014	0.416527	-1.22165	0.227164	0.44418	-0.0645588	0.391729	-1.87449	0.0646385	0.437844
SS18L2	0.00621384	0.0141027	0.440613	0.659493	0.826673	0.00463811	0.18179	0.259934	0.795952	0.892046	0.00883633	0.151766	0.383864	0.702132	0.914854
SSB	-0.0154969	0.0212287	-0.729997	0.465392	0.694177	-0.03482	0.388889	-1.46799	0.147924	0.351172	0.0622876	0.396769	1.30885	0.194462	0.62203
SSBP1	0.0168719	0.0194467	0.867595	0.385616	0.630026	0.0108828	0.379643	0.489195	0.626691	0.789237	0.0362756	0.425059	0.905927	0.367788	0.75525
SSBP2	0.0184887	0.0435275	0.424759	0.671013	0.833429	-0.0255142	2.49971	-0.522667	0.603351	0.771428	0.189218	2.44366	1.96785	0.0526706	0.416606
SSBP3	-0.00477109	0.0290827	-0.164053	0.86969	0.942533	-0.0170979	0.874204	-0.530226	0.598135	0.767889	0.0489651	0.848552	0.727273	0.469255	0.81395
SSBP4	-0.0635504	0.023123	-2.74837	0.00598931	0.0654879	-0.0884828	0.438379	-2.89532	0.00554198	0.0570794	-0.0301637	0.350597	-0.852938	0.396327	0.77166
SSFA2	-0.0116144	0.0203674	-0.570242	0.568514	0.766777	-0.00512406	0.429513	-0.220548	0.826279	0.908938	-0.0331611	0.382618	-0.783356	0.435811	0.798134
SSH1	-0.00323126	0.0229821	-0.140599	0.888187	0.949741	0.00875733	0.544054	0.335689	0.73841	0.859235	-0.0447848	0.547461	-0.922097	0.359346	0.750931
SSH2	0.0420191	0.0406964	1.0325	0.301837	0.550774	0.0698573	2.218	1.49291	0.141299	0.343685	-0.0444233	2.04566	-0.538753	0.591605	0.869165
SSH3	-0.00872612	0.00636679	-1.37057	0.170509	0.406186	-0.00875607	0.0749496	-1.1583	0.251856	0.470646	-0.00865303	0.0401061	-0.732709	0.465951	0.812792
SSNA1	-0.02948	0.011922	-2.47273	0.0134086	0.100384	-0.0444235	0.129373	-3.34295	0.00153087	0.0297212	0.0321653	0.136047	1.19174	0.237009	0.668035
SSPN	0.000761394	0.00873666	0.0871494	0.930553	0.969217	-0.00525667	0.102924	-0.517719	0.606776	0.773769	0.017924	0.0808558	1.04533	0.299125	0.714636
SSR1	-0.0409941	0.0247346	-1.65736	0.0974474	0.299016	-0.0419903	0.632738	-1.47994	0.144718	0.347395	-0.0378399	0.561121	-0.749497	0.455831	0.808427
SSR2	-0.0234575	0.0146896	-1.59687	0.110294	0.320781	-0.0235443	0.163616	-1.46245	0.149562	0.353226	-0.0230259	0.135698	-0.641425	0.523413	0.839446
SSR3	-0.0380824	0.0130334	-2.92191	0.00347889	0.0476892	-0.0454469	0.197504	-3.14659	0.00269102	0.0398472	-0.00578875	0.222298	-0.191396	0.848717	0.954263
SSR4	-0.0202213	0.00869896	-2.32456	0.0200953	0.124183	-0.0267557	0.0976408	-2.79332	0.00720981	0.0651419	0.0105387	0.0878712	0.507109	0.613521	0.879439
SSRP1	-0.0132949	0.00990227	-1.34261	0.179398	0.417884	-0.0137419	0.160275	-1.16458	0.249322	0.46825	-0.0122306	0.112119	-0.671715	0.503767	0.831502
SST	-0.176028	0.0361656	-4.86728	1.13147e-06	0.000484268	-0.213715	0.340518	-5.29324	4.61871e-06	0.00210807	-0.0230381	0.383189	-0.283201	0.777936	0.934056
SSTR2	-0.00325755	0.00800106	-0.40714	0.683905	0.838715	-0.00519981	0.0906638	-0.572254	0.569532	0.746203	0.00344584	0.0703523	0.204128	0.83879	0.951734
SSU72	-0.000195665	0.0223696	-0.0087469	0.993021	0.996643	-0.0480017	0.333773	-1.89516	0.0635611	0.221184	0.169305	0.323905	3.54989	0.000659448	0.0929537
SSUH2	0.00389128	0.00407122	0.955802	0.339172	0.587804	0.00495735	0.026337	1.12343	0.266239	0.485146	-0.00220807	0.0345429	-0.2092	0.834842	0.951236
SSX2IP	-0.0668135	0.0192109	-3.4779	0.000505358	0.0171762	-0.0976343	0.408804	-4.5956	2.64516e-05	0.00440888	0.0713986	0.299531	1.58701	0.116592	0.529691
ST13	0.0263981	0.030002	0.87988	0.378924	0.623412	0.0322088	0.468385	0.893365	0.376212	0.593111	0.0133135	0.574444	0.246081	0.806272	0.943014
ST18	0.00704178	0.0095147	0.740095	0.459242	0.6894	0.00386593	0.119348	0.380947	0.704742	0.835539	0.0301217	0.0558714	1.10104	0.275092	0.699326
ST3GAL1	-0.0339877	0.014672	-2.3165	0.0205309	0.125559	-0.0402365	0.234603	-2.40572	0.0196054	0.115113	-0.0131223	0.235208	-0.429357	0.668857	0.90142
ST3GAL2	-0.0278467	0.025307	-1.10035	0.271178	0.522202	-0.0871798	0.426562	-2.91823	0.00519298	0.0554622	0.122929	0.393663	2.58132	0.0117333	0.243929
ST3GAL3	-0.00348591	0.00549395	-0.634501	0.525754	0.738228	0.00274525	0.0579726	0.436502	0.664218	0.811699	-0.0235567	0.0309116	-2.08699	0.0401836	0.376872
ST3GAL4	0.0181081	0.0108038	1.67609	0.0937197	0.291673	0.0167548	0.137297	1.41654	0.162379	0.368251	0.024923	0.15617	0.939005	0.350652	0.748592
ST3GAL5	0.000306222	0.022475	0.013625	0.989129	0.995693	-0.0124399	0.619805	-0.506445	0.614612	0.779633	0.0658512	0.701702	1.18222	0.240741	0.671814
ST3GAL6	0.0351205	0.0200096	1.75518	0.0792282	0.266795	0.0372514	0.338921	1.57282	0.121619	0.314765	0.029807	0.282712	0.796976	0.427905	0.793929
ST5	-0.0464587	0.0271645	-1.71027	0.0872159	0.281311	-0.0580225	0.555412	-1.77232	0.0820212	0.253094	-0.0209008	0.53511	-0.429433	0.668802	0.90142
ST6GAL1	0.00179309	0.0161221	0.11122	0.911442	0.960594	-0.023036	0.268563	-1.2613	0.212638	0.427273	0.0894307	0.215852	2.60636	0.0109742	0.237487
ST6GAL2	-0.0217159	0.023655	-0.918026	0.358605	0.605686	-0.0284354	0.527228	-1.01804	0.313213	0.533927	-0.00467267	0.414544	-0.105042	0.916615	0.97674
ST6GALNAC3	0.0592843	0.0276266	2.14591	0.0318802	0.160247	0.0339619	0.825861	1.09498	0.2784	0.49796	0.15652	0.753151	2.57527	0.0119236	0.245177
ST6GALNAC5	-0.00691437	0.0419371	-0.164875	0.869043	0.942207	-0.0473757	1.53126	-1.00916	0.317413	0.538308	0.152931	1.17776	1.63896	0.105415	0.512055
ST7	-0.0479293	0.0332142	-1.44303	0.149011	0.377376	-0.0505527	1.43295	-1.33416	0.187766	0.399379	-0.0392261	1.27025	-0.568378	0.571425	0.859928
ST7-AS2	-0.0186372	0.0163585	-1.1393	0.254579	0.502977	-0.0287342	0.098612	-1.66877	0.102905	0.286132	0.0748962	0.199685	1.42912	0.157759	0.586947
ST7L	-0.00345269	0.022713	-0.152013	0.879176	0.947138	-0.0259664	0.594086	-1.04337	0.301439	0.52216	0.108781	0.642725	1.95768	0.0538748	0.418962
ST8SIA1	-0.014619	0.0207219	-0.705486	0.480508	0.705403	-0.00763663	0.483896	-0.331487	0.741563	0.860397	-0.0442089	0.406166	-0.932193	0.354138	0.750118
ST8SIA3	-0.0369425	0.0244819	-1.50897	0.131306	0.352703	-0.0623607	0.512692	-2.25204	0.028421	0.140777	0.0540557	0.521114	1.03172	0.305418	0.720962
ST8SIA4	0.0114922	0.00741395	1.55008	0.121123	0.33809	0.00801443	0.0738424	0.934234	0.354354	0.5727	0.0217555	0.0571104	1.47625	0.143937	0.570613
ST8SIA5	0.0255928	0.0302245	0.846756	0.397131	0.640062	0.0559461	0.740094	1.63537	0.107806	0.293615	-0.0823783	0.655459	-1.27675	0.20551	0.63721
STAC2	-0.0125624	0.0134646	-0.932999	0.35082	0.597988	-0.000740221	0.224882	-0.047746	0.962095	0.982487	-0.0488537	0.197449	-1.79854	0.0759928	0.459055
STAC3	-0.00937208	0.00564407	-1.66052	0.0968106	0.298172	-0.0120074	0.0592001	-2.04549	0.0457056	0.183995	0.0228754	0.0657318	1.114	0.269039	0.693511
STAG1	-0.0483225	0.033526	-1.44134	0.149488	0.377756	-0.0514803	1.57966	-1.36817	0.176941	0.385434	-0.0361588	1.55609	-0.489636	0.625777	0.883711
STAG2	0.00450047	0.0248086	0.181408	0.856047	0.933958	-0.00834984	0.639069	-0.302197	0.763666	0.87134	0.0579466	0.743714	1.02834	0.306994	0.721511
STAG3	-0.0261868	0.0218573	-1.19808	0.230886	0.478072	-0.038028	0.21338	-1.52461	0.134541	0.333853	0.0129884	0.322787	0.286288	0.775423	0.933038
STAM	0.00377039	0.0167586	0.224982	0.821993	0.916182	0.0210843	0.375391	1.11246	0.270885	0.490803	-0.0582817	0.374367	-1.62433	0.108374	0.513746
STAM2	0.0454867	0.0195548	2.32611	0.0200125	0.123934	0.0411122	0.464112	1.85002	0.069802	0.232593	0.0604954	0.437854	1.46967	0.145708	0.572256
STAMBP	-0.0258601	0.0158736	-1.62912	0.103287	0.308496	-0.0360928	0.262071	-2.06278	0.0439717	0.179427	0.021729	0.281917	0.575853	0.566386	0.857584
STAMBPL1	0.0198458	0.0172561	1.15007	0.250115	0.497988	0.0377612	0.308132	1.85553	0.0689982	0.231133	-0.0259959	0.271157	-0.798565	0.426988	0.793229
STARD13	-0.0368536	0.0318633	-1.15662	0.247429	0.495625	-0.0370537	0.85745	-1.03016	0.307539	0.528228	-0.0361241	0.826929	-0.525993	0.600399	0.872919
STARD3	-0.0209566	0.0139272	-1.50473	0.132394	0.353827	-0.00969874	0.260772	-0.578372	0.565425	0.743519	-0.0459884	0.174254	-1.83917	0.0697286	0.448904
STARD3NL	-0.0395318	0.0153892	-2.56879	0.0102053	0.0867152	-0.056457	0.237676	-3.26947	0.00188131	0.0330905	0.0258009	0.238345	0.760494	0.449272	0.805014
STARD4	-0.00740616	0.0137564	-0.53838	0.590315	0.781765	-0.0167383	0.167347	-1.08413	0.283139	0.502836	0.0285342	0.118308	0.941747	0.349559	0.747861
STARD4-AS1	-0.0790942	0.0207817	-3.80595	0.000141259	0.00803783	-0.104171	0.300312	-4.1198	0.000141017	0.00952981	-0.0268937	0.332567	-0.737185	0.46324	0.812322
STARD7	-0.00612087	0.0171644	-0.356603	0.721389	0.859863	-0.00579573	0.287334	-0.289135	0.773589	0.877205	-0.00701456	0.264797	-0.211076	0.833383	0.950323
STARD9	-0.00025394	0.0127103	-0.0199791	0.98406	0.993758	0.00207775	0.169429	0.146847	0.883802	0.940443	-0.0100009	0.170847	-0.345708	0.730501	0.920834
STAT1	0.0606968	0.0291232	2.08414	0.0371472	0.175166	0.0506304	0.26017	1.49685	0.142239	0.344771	0.0895459	0.378354	1.56381	0.122141	0.539547
STAT2	-0.00398178	0.0256504	-0.155233	0.876638	0.945708	-0.0266327	0.420224	-0.842702	0.403433	0.617084	0.039739	0.436807	0.905055	0.368247	0.75525
STAT3	-0.0339538	0.0257628	-1.31794	0.187525	0.428071	-0.0352786	0.540713	-1.22736	0.225028	0.441948	-0.0285413	0.511219	-0.491274	0.624624	0.883054
STAT4	-0.0225434	0.0323441	-0.696987	0.485811	0.708753	-0.0416392	0.752596	-1.12657	0.264919	0.484306	0.0398912	0.650739	0.596885	0.552327	0.849893
STAT5B	-0.0302758	0.0297975	-1.01605	0.309605	0.558178	-0.0502922	0.87737	-1.49242	0.141426	0.34385	0.041477	0.858518	0.650087	0.517563	0.836731
STAT6	-0.00552597	0.00507527	-1.0888	0.27624	0.527729	-0.00265437	0.0443546	-0.419399	0.676593	0.819133	-0.0106994	0.0265567	-1.2595	0.211637	0.640427
STAU1	0.00824674	0.0212032	0.388939	0.697321	0.846367	0.00930769	0.577222	0.394347	0.694883	0.830217	0.00381043	0.557715	0.078949	0.937277	0.981993
STAU2	-0.00943669	0.031009	-0.304321	0.760884	0.881304	-0.0179129	1.35766	-0.534576	0.595144	0.765355	0.0411027	1.28515	0.502343	0.616854	0.879835
STEAP1B	-0.00459083	0.00813595	-0.564264	0.572574	0.770096	-0.00743906	0.0983662	-0.890336	0.377247	0.594338	0.0475191	0.25579	1.32963	0.187548	0.612235
STEAP2	0.0159939	0.0205083	0.779875	0.435464	0.670572	0.00139605	0.44853	0.0609934	0.95159	0.976692	0.0754301	0.417573	1.63322	0.106488	0.512233
STIL	-0.0119916	0.00513915	-2.33339	0.0196279	0.122275	-0.00990419	0.045257	-1.76223	0.0837069	0.255431	-0.0226419	0.0446706	-1.78353	0.0784226	0.465343
STIM1	0.0330478	0.0256748	1.28717	0.198035	0.441198	0.0174885	0.793063	0.602931	0.549086	0.731389	0.0893595	0.732001	1.61939	0.109434	0.515119
STIM2	-0.041817	0.0199699	-2.094	0.0362598	0.172577	-0.0534271	0.569267	-2.33358	0.0233822	0.126976	-0.00488934	0.504279	-0.119744	0.904996	0.973159
STIP1	0.0205459	0.0221176	0.928942	0.352919	0.600019	0.0114468	0.283674	0.460193	0.647383	0.802335	0.0549113	0.231044	1.13594	0.259874	0.685946
STK10	-0.0161951	0.00853791	-1.89684	0.0578487	0.225616	-0.0185775	0.102146	-2.09459	0.0409285	0.17337	0.0139134	0.0878674	0.441276	0.660484	0.897758
STK11	-0.0264381	0.010321	-2.56157	0.0104201	0.0879578	-0.0287867	0.197681	-2.51143	0.0150572	0.0973161	-0.0163739	0.159086	-0.69009	0.492203	0.825325
STK11IP	0.00248696	0.00711426	0.349574	0.726659	0.863115	-0.000940378	0.0831039	-0.126282	0.89998	0.950047	0.0383247	0.0562455	1.59156	0.11638	0.529065
STK17A	0.000657543	0.00612308	0.107388	0.914482	0.961817	0.0050467	0.0599266	0.75916	0.451068	0.654502	-0.023902	0.0659788	-1.51999	0.132592	0.553025
STK17B	0.0153021	0.00746656	2.04941	0.0404216	0.183975	0.0166447	0.0638503	2.06529	0.0437244	0.17905	0.0071681	0.0930377	0.361359	0.718817	0.918014
STK19	-0.0151049	0.00897688	-1.68264	0.0924443	0.289587	-0.0228003	0.112388	-2.12626	0.0380832	0.166727	0.00292081	0.080473	0.177971	0.859211	0.957662
STK24	-0.0413099	0.0251821	-1.64045	0.100912	0.304476	-0.0776469	0.44072	-2.68314	0.00967747	0.0760768	0.0720256	0.447194	1.40928	0.16276	0.589839
STK25	-0.0061649	0.0178476	-0.34542	0.729779	0.864648	-0.00643702	0.386454	-0.300548	0.764917	0.872291	-0.00554656	0.246625	-0.171797	0.864046	0.959156
STK3	-0.0270336	0.0178573	-1.51386	0.130061	0.351175	-0.0307669	0.254416	-1.60437	0.114484	0.303984	-0.00267362	0.223976	-0.0545795	0.956632	0.986687
STK32A	0.0028445	0.00865359	0.328708	0.742377	0.870601	-0.0057234	0.09382	-0.610582	0.544046	0.727156	0.0522694	0.0878414	2.32167	0.02294	0.312167
STK32B	0.0145074	0.00962861	1.5067	0.131889	0.353621	0.0222325	0.108447	1.96437	0.0546576	0.20316	-0.00573336	0.0853061	-0.312957	0.755156	0.927771
STK32C	-0.0177466	0.0164008	-1.08206	0.279226	0.529973	-0.00101796	0.303379	-0.0526203	0.958229	0.980545	-0.0604969	0.256213	-1.95622	0.0540501	0.419095
STK33	0.00571288	0.0069121	0.826505	0.408518	0.650252	-0.00126154	0.0581524	-0.174222	0.862345	0.928717	0.0772929	0.0556385	3.33195	0.00142704	0.116133
STK35	0.0138986	0.0109696	1.26701	0.205152	0.449429	0.0119597	0.180358	0.976889	0.332993	0.553057	0.0217938	0.151469	0.882164	0.380422	0.762295
STK36	-0.0218553	0.0103206	-2.11763	0.0342062	0.166175	-0.0206894	0.187259	-1.74479	0.0867274	0.260588	-0.0254977	0.126319	-1.21653	0.227484	0.657929
STK38	0.0194436	0.0214727	0.905502	0.3652	0.611985	0.010279	0.494702	0.410335	0.683188	0.823113	0.0448324	0.462853	1.07527	0.285598	0.705895
STK38L	-0.0278312	0.0171277	-1.62492	0.10418	0.309807	-0.0337875	0.363787	-1.73403	0.0886366	0.262716	-0.00758534	0.328336	-0.211153	0.833323	0.950323
STK39	-0.00485205	0.0338263	-0.14344	0.885943	0.948866	0.00219456	1.15872	0.0567759	0.954934	0.978435	-0.0278995	1.04682	-0.399109	0.690913	0.909983
STK4	-0.0328234	0.0186571	-1.7593	0.0785267	0.265525	-0.0593483	0.369083	-2.87172	0.00582725	0.0577695	0.0840263	0.34788	1.93714	0.0563801	0.423345
STK40	-0.0405174	0.0170448	-2.37711	0.0174489	0.115222	-0.0390445	0.304776	-2.02694	0.0476325	0.188013	-0.0458312	0.251168	-1.25264	0.214113	0.642292
STKLD1	-0.00256326	0.00430597	-0.595281	0.551656	0.754524	-0.00161685	0.0345681	-0.339516	0.735542	0.857452	-0.00680465	0.040203	-0.674969	0.501709	0.830926
STMN1	-0.0653942	0.0472308	-1.38457	0.166185	0.39984	-0.139627	1.02683	-2.64143	0.0111255	0.0820462	0.228487	0.909335	2.17242	0.0333739	0.356112
STMN2	-0.00332144	0.0315878	-0.10515	0.916257	0.962724	-0.0464027	0.912152	-1.31878	0.192824	0.405705	0.175589	0.780895	2.4488	0.016597	0.277561
STMN3	-0.0897899	0.0293817	-3.05598	0.00224325	0.037139	-0.156885	0.648071	-4.67448	2.01478e-05	0.00418313	0.130346	0.54465	2.14412	0.0351648	0.361856
STMN4	0.00616977	0.0278288	0.221705	0.824544	0.917776	0.00821371	0.470921	0.262158	0.794234	0.890721	-0.00146972	0.43103	-0.0242639	0.980707	0.994564
STOM	0.00618989	0.00573787	1.07878	0.280687	0.531044	0.00592754	0.0579808	1.01331	0.315443	0.536168	0.0128579	0.0432614	0.435996	0.66436	0.899092
STOML1	-0.0306096	0.00908724	-3.36842	0.000756	0.0211001	-0.0330101	0.136243	-3.37342	0.00138188	0.0285162	-0.0155646	0.0976983	-0.635347	0.527156	0.840964
STOML2	-0.00366597	0.00986478	-0.371622	0.710174	0.854237	-0.0063534	0.0936498	-0.56538	0.574267	0.750321	0.00536288	0.0735639	0.260366	0.795307	0.93973
STON2	0.00475345	0.00447717	1.06171	0.288368	0.537918	0.00533866	0.0305665	1.04387	0.301208	0.521931	0.00283376	0.0257508	0.305929	0.760481	0.929468
STOX1	-0.0158159	0.0141294	-1.11936	0.262987	0.512069	-0.0074431	0.203486	-0.463978	0.644534	0.801164	-0.0447835	0.241193	-1.50086	0.137464	0.558752
STOX2	-0.0108053	0.0340037	-0.317768	0.750661	0.875607	-0.0163115	1.67994	-0.420875	0.675522	0.818641	0.00760651	1.65287	0.10733	0.914805	0.97674
STPG1	-0.0211215	0.0110428	-1.91269	0.0557877	0.220329	-0.0218894	0.161546	-1.77027	0.0823447	0.253366	-0.0180959	0.170128	-0.737289	0.463178	0.812322
STPG2	-0.00334886	0.0190663	-0.175643	0.860574	0.936069	0.00933079	0.457624	0.442989	0.659549	0.808845	-0.0608667	0.349917	-1.35677	0.178801	0.602927
STRADB	-0.0336153	0.0168166	-1.99894	0.0456154	0.196471	-0.0431534	0.24171	-2.30015	0.0253424	0.133542	0.00537525	0.316744	0.141707	0.88768	0.967906
STRAP	-0.0302166	0.0205419	-1.47097	0.141298	0.365534	-0.072709	0.373524	-3.08485	0.00321201	0.0434036	0.104033	0.322271	2.48322	0.0151849	0.268401
STRBP	-0.0101656	0.0368501	-0.275863	0.782653	0.893975	-0.0684271	1.31212	-1.50463	0.138263	0.339521	0.101219	1.1969	1.60969	0.11154	0.518695
STRC	0.000392668	0.00551956	0.0711412	0.943285	0.975446	0.000962635	0.0314421	0.140428	0.888877	0.943546	-0.000658076	0.0332034	-0.070704	0.943816	0.983435
STRIP1	-0.00871844	0.0150488	-0.579343	0.562358	0.762379	-0.0176393	0.265771	-0.953583	0.344556	0.56382	0.00874235	0.230632	0.337814	0.736419	0.921892
STRIP2	8.74329e-05	0.00588926	0.0148462	0.988155	0.99539	0.00347754	0.049933	0.458991	0.648116	0.802676	-0.00508783	0.0286755	-0.543507	0.588344	0.867539
STRN	-0.0670096	0.0249125	-2.68979	0.00714963	0.0715955	-0.0856454	0.63673	-2.95594	0.00461846	0.0520185	-0.0141624	0.601521	-0.290263	0.772392	0.932186
STRN3	-0.0747398	0.0358768	-2.08323	0.0372301	0.175247	-0.0249666	1.13183	-0.596919	0.553063	0.734205	-0.213338	1.20181	-3.05664	0.00307225	0.150436
STRN4	0.000303931	0.0111117	0.0273524	0.978179	0.990994	0.00383799	0.173896	0.32542	0.746124	0.862911	-0.0276169	0.126464	-0.833083	0.407693	0.779887
STS	-0.045066	0.0132336	-3.40543	0.000660593	0.0198537	-0.0504096	0.234343	-3.32336	0.00160423	0.0303125	-0.0280353	0.194205	-1.03531	0.303749	0.719078
STT3A	-0.00392341	0.0101216	-0.387626	0.698293	0.847189	-0.0045924	0.149459	-0.43903	0.662397	0.810712	0.00590831	0.165407	0.147337	0.883295	0.966863
STT3A-AS1	-0.0198685	0.00640505	-3.102	0.00192215	0.0339919	-0.0188738	0.0383262	-2.70986	0.00907157	0.0737208	-0.0253203	0.068785	-1.55283	0.124547	0.543732
STT3B	-0.00515624	0.0178338	-0.289128	0.772484	0.887931	-0.0158974	0.504722	-0.81537	0.418453	0.628329	0.0498582	0.456292	1.12993	0.261997	0.687742
STUB1	-0.01243	0.0187456	-0.663088	0.507274	0.725823	-0.0332496	0.288651	-1.51204	0.136372	0.336764	0.0429279	0.25689	1.19719	0.234889	0.666433
STUM	0.00125017	0.00302832	0.412827	0.679734	0.837002	0.00402612	0.0209398	0.934243	0.35435	0.5727	-0.00145777	0.00299753	-0.342491	0.732911	0.921171
STX10	-0.0137923	0.0108017	-1.27686	0.201651	0.445853	-0.0272949	0.158926	-1.93639	0.0580771	0.209994	0.00541708	0.0958794	0.322202	0.748169	0.92456
STX12	-0.00548483	0.0292979	-0.187209	0.851497	0.931639	0.00513613	0.720691	0.152385	0.879453	0.938755	-0.038319	0.619857	-0.646605	0.519802	0.838181
STX16-NPEPL1	-0.0151762	0.00937396	-1.61897	0.105453	0.312812	-0.0132552	0.0912799	-1.37027	0.176289	0.384826	-0.0447745	0.0937899	-1.17919	0.242784	0.673777
STX17	-0.0134056	0.0159544	-0.840245	0.400771	0.643378	-0.0187634	0.268672	-1.05563	0.295852	0.516367	0.008808	0.27841	0.243366	0.808366	0.943537
STX18	-0.00247842	0.0226268	-0.109535	0.912778	0.961275	0.0120636	0.624429	0.452813	0.652503	0.804797	-0.0401198	0.571816	-0.936011	0.352181	0.749312
STX18-AS1	-0.0716903	0.0316986	-2.26163	0.0237205	0.135365	-0.0672486	0.907082	-1.78858	0.0793095	0.247904	-0.0826055	0.836204	-1.40149	0.165067	0.589839
STX1A	-0.00487862	0.0141858	-0.34391	0.730914	0.865416	-0.0152186	0.245908	-0.951229	0.345739	0.564796	0.0331412	0.123209	1.08027	0.2837	0.705041
STX1B	-0.0043303	0.0195559	-0.221432	0.824756	0.917776	-0.029624	0.420417	-1.24326	0.219158	0.434786	0.0478652	0.32301	1.39839	0.165993	0.590113
STX2	-0.037467	0.0137216	-2.73052	0.00632348	0.0671637	-0.0374833	0.260522	-2.44216	0.0179146	0.108388	-0.0374022	0.235234	-1.22132	0.225676	0.656409
STX3	-0.0473038	0.0250906	-1.88532	0.0593866	0.228225	-0.0528451	0.570831	-1.74318	0.0870108	0.260934	-0.0352531	0.515748	-0.788558	0.432781	0.796367
STX4	-0.00194758	0.00608941	-0.319832	0.749096	0.874488	0.00339615	0.0708184	0.469522	0.640592	0.798978	-0.014951	0.0410138	-1.32505	0.189056	0.614897
STX5	-0.0169074	0.0141991	-1.19074	0.233757	0.48083	-0.0157379	0.29026	-0.97651	0.333179	0.553272	-0.0209639	0.26731	-0.698434	0.487001	0.823176
STX6	-0.0163291	0.0177579	-0.919544	0.357811	0.60522	-0.0132617	0.341148	-0.65151	0.517489	0.708543	-0.0261003	0.292906	-0.718431	0.474656	0.815867
STX7	0.0487707	0.0224542	2.17201	0.0298552	0.154178	0.0338943	0.662183	1.40475	0.165838	0.372411	0.14495	0.660954	2.36264	0.0206595	0.299768
STX8	0.0157143	0.0281051	0.559125	0.576077	0.772034	-0.0222879	0.860855	-0.685986	0.495666	0.69078	0.128679	0.848534	2.29713	0.0243172	0.319329
STXBP1	0.00282127	0.0361824	0.0779735	0.937849	0.973133	0.0191168	1.68499	0.456528	0.649847	0.803566	-0.0451951	1.63458	-0.628756	0.531361	0.842676
STXBP3	0.00149849	0.0144513	0.103692	0.917414	0.963522	0.002404	0.295543	0.150475	0.880952	0.939225	-0.00257744	0.286525	-0.0760417	0.939582	0.982874
STXBP4	0.0422816	0.0192804	2.19299	0.0283083	0.149346	0.0408386	0.355457	1.91233	0.0611602	0.216567	0.0486432	0.311202	1.08484	0.281364	0.70385
STXBP5	-0.0113382	0.0324008	-0.349935	0.726387	0.863115	-0.0134167	1.93382	-0.376279	0.708189	0.837992	-0.00148953	1.68696	-0.0191912	0.984738	0.995968
STXBP5-AS1	0.103333	0.0226675	4.55862	5.14897e-06	0.00113965	0.11772	0.563509	4.57665	2.82327e-05	0.00440888	0.0533158	0.368999	1.11169	0.269715	0.694171
STXBP5L	0.14965	0.0424938	3.52168	0.000428825	0.015609	0.180233	3.46475	3.83258	0.000333811	0.0143937	0.0135505	3.24275	0.136594	0.891707	0.969373
STXBP6	0.000936764	0.02195	0.0426772	0.965959	0.984619	0.00902158	0.462635	0.377846	0.70703	0.837393	-0.0431898	0.368069	-0.774281	0.441215	0.801164
STYK1	0.000604978	0.00366246	0.165183	0.8688	0.942104	0.00310122	0.0197681	0.720505	0.474331	0.673138	-0.00594408	0.00491516	-0.852596	0.396516	0.77166
STYX	-0.00301352	0.00888297	-0.339247	0.734423	0.867171	0.00631475	0.103859	0.628058	0.532621	0.719126	-0.0361937	0.100031	-1.9087	0.0600111	0.429671
STYXL1	0.000260985	0.0149939	0.0174061	0.986113	0.994303	0.0052789	0.225931	0.307047	0.759992	0.869466	-0.0156807	0.179497	-0.511706	0.610315	0.87757
SUB1	-0.0243285	0.0265417	-0.916614	0.359345	0.606428	-0.0555585	0.528901	-1.87706	0.0659331	0.225822	0.103861	0.500441	1.73197	0.0872655	0.485313
SUCLA2	-0.0920394	0.0280499	-3.28128	0.00103338	0.0246222	-0.137629	0.603224	-4.26892	8.01584e-05	0.00706291	0.0499589	0.624646	0.878036	0.382644	0.763834
SUCLG1	-0.0143095	0.0172625	-0.828938	0.40714	0.649311	-0.0251304	0.371444	-1.35594	0.180777	0.389896	0.0565647	0.330602	1.19254	0.236694	0.667946
SUCLG2	-0.0228179	0.00546912	-4.17215	3.01745e-05	0.00360116	-0.0220251	0.0554325	-3.6553	0.000583883	0.0180141	-0.0265262	0.0491409	-2.03564	0.0452112	0.395871
SUCLG2-AS1	-0.0035652	0.00568557	-0.627062	0.530619	0.741454	-0.000113421	0.0459655	-0.0156692	0.987557	0.993843	-0.00912485	0.0267115	-0.993292	0.323666	0.731523
SUCO	-0.0279354	0.0203225	-1.3746	0.169255	0.404447	-0.0199399	0.448488	-0.861564	0.392749	0.607822	-0.0548624	0.431652	-1.29172	0.200303	0.629189
SUDS3	-0.0238922	0.0171544	-1.39277	0.163688	0.39689	-0.0238452	0.339552	-1.23382	0.222628	0.438732	-0.0240671	0.411182	-0.646163	0.520087	0.838181
SUFU	0.0102425	0.0179842	0.569528	0.568998	0.767234	0.0201567	0.394596	0.990699	0.326264	0.546883	-0.0251791	0.377309	-0.654721	0.51459	0.834894
SUGCT	-0.0244216	0.0170981	-1.42832	0.1532	0.381924	-0.0295201	0.315854	-1.59239	0.117152	0.307315	0.00462262	0.31396	0.104475	0.917063	0.976997
SUGP1	0.00701067	0.0169126	0.414524	0.67849	0.836602	0.00770316	0.300228	0.409279	0.683959	0.823572	0.00410657	0.308828	0.106544	0.915426	0.97674
SUGP2	-0.0679167	0.0324553	-2.09262	0.0363828	0.172949	-0.0563478	0.958671	-1.54709	0.1277	0.324817	-0.112521	0.995645	-1.57336	0.119717	0.535016
SUGT1	0.081874	0.029962	2.7326	0.00628369	0.0671637	0.03553	0.462	1.01774	0.313909	0.53464	0.211465	0.527304	3.62234	0.000519895	0.0896702
SULF1	-0.0127599	0.00735339	-1.73524	0.0826988	0.272814	-0.0186811	0.0342387	-1.68042	0.100842	0.282298	-0.00815392	0.0276986	-0.831624	0.408182	0.780047
SULF2	0.0252277	0.0178734	1.41147	0.158106	0.389485	0.0355623	0.265182	1.84836	0.0700461	0.233003	-0.0398664	0.325678	-0.825617	0.411561	0.781814
SULT1A1	-0.0514196	0.0239938	-2.14304	0.0321102	0.161023	-0.0648631	0.538285	-2.33419	0.0233477	0.126848	-0.0120301	0.497587	-0.252915	0.801005	0.941235
SULT4A1	-0.0669653	0.0268623	-2.49291	0.0126701	0.0978062	-0.0690711	0.667232	-2.32293	0.0239915	0.129373	-0.0576176	0.560597	-0.919716	0.360581	0.750931
SUMF1	-0.0231469	0.0481763	-0.480463	0.630898	0.808645	-0.00214078	1.23455	-0.0390411	0.969015	0.986168	-0.0942373	1.27435	-0.934202	0.353293	0.74966
SUMF2	-0.0695427	0.0208756	-3.33129	0.000864456	0.0221604	-0.0890264	0.351824	-3.8508	0.000314952	0.0140873	0.0164889	0.341153	0.339414	0.735218	0.92189
SUMO1	-0.0365771	0.0206763	-1.76904	0.0768872	0.262867	-0.052868	0.354169	-2.22182	0.0305198	0.146343	0.0136389	0.374088	0.326472	0.744949	0.923682
SUMO2	0.00106784	0.00944278	0.113085	0.909963	0.959797	-0.00447314	0.0963515	-0.4515	0.653443	0.805371	0.0560345	0.166182	1.79574	0.0764416	0.459843
SUMO3	-0.0123937	0.0151952	-0.815628	0.414713	0.654613	-0.0346362	0.201128	-1.54564	0.129081	0.325861	0.00653859	0.119639	0.316266	0.752652	0.92718
SUN1	-0.0377781	0.0301453	-1.2532	0.210132	0.454822	-0.0496273	0.872494	-1.41192	0.163726	0.369967	-0.00481844	0.780687	-0.0821958	0.934703	0.981282
SUN2	0.0136838	0.0109843	1.24576	0.212853	0.45822	0.00390935	0.186183	0.330463	0.742333	0.86049	0.0748111	0.161675	2.52878	0.0134819	0.254154
SUOX	-0.0104998	0.00573146	-1.83196	0.0669579	0.244399	-0.00751127	0.0587082	-1.09168	0.279834	0.499269	-0.0172744	0.0458872	-1.66752	0.0994562	0.502543
SUPT16H	-0.000388472	0.0185936	-0.0208928	0.983331	0.993613	-0.020467	0.409739	-1.00928	0.317353	0.538308	0.105581	0.377213	2.26632	0.0262276	0.328693
SUPT20H	0.0226152	0.0222518	1.01633	0.309473	0.558178	0.0211926	0.463812	0.797339	0.428757	0.638247	0.0259485	0.399824	0.637769	0.525508	0.840423
SUPT3H	0.048746	0.0356635	1.36683	0.171678	0.407793	0.03317	1.7653	0.836528	0.406555	0.619891	0.114697	1.64828	1.40574	0.163806	0.589839
SUPT4H1	-0.00831163	0.00663113	-1.25342	0.210051	0.454822	-0.0095314	0.0591055	-1.23881	0.220789	0.436814	-0.00478883	0.0503985	-0.366247	0.715181	0.917586
SUPT5H	-0.0241051	0.0160406	-1.50276	0.132901	0.354731	-0.0291069	0.325347	-1.6421	0.106398	0.291961	-0.00148306	0.278949	-0.0393421	0.968719	0.990864
SUPT6H	-0.0211174	0.0183771	-1.14912	0.250508	0.498196	-0.0120805	0.365532	-0.577267	0.566165	0.744239	-0.0515676	0.40101	-1.3424	0.183393	0.607522
SUPT7L	-0.0182956	0.013588	-1.34646	0.178156	0.416277	-0.0394593	0.243348	-2.50737	0.0152129	0.0980329	0.0436974	0.183234	1.62237	0.108795	0.514839
SUPV3L1	-0.00614974	0.019743	-0.31149	0.755428	0.878845	-0.00296514	0.357976	-0.13124	0.896074	0.948263	-0.016437	0.288357	-0.404784	0.686754	0.908135
SURF1	-0.0101653	0.00731347	-1.38994	0.164548	0.397974	-0.014144	0.0724066	-1.67918	0.0989117	0.279185	0.0020215	0.0711198	0.137129	0.891285	0.969373
SURF4	-0.0506657	0.0129306	-3.91827	8.91858e-05	0.00645366	-0.0693251	0.219155	-4.78009	1.39592e-05	0.00374235	0.0216663	0.175893	0.758778	0.450292	0.805133
SURF6	-0.000618698	0.00918958	-0.0673261	0.946322	0.976216	-0.00124511	0.10411	-0.120325	0.904673	0.953086	0.00171893	0.131342	0.0859906	0.931696	0.980503
SUSD1	-0.0267178	0.0300294	-0.88972	0.373616	0.619578	-0.0640446	0.731582	-1.87771	0.0658422	0.225685	0.101963	0.729525	1.61006	0.111458	0.518695
SUSD4	-0.0514482	0.0422953	-1.2164	0.223831	0.470699	0.00179776	1.6614	0.0360785	0.971353	0.986899	-0.188689	1.59076	-2.35866	0.0208669	0.301046
SUSD5	-0.0281229	0.0142366	-1.9754	0.0482225	0.202514	-0.0324548	0.212426	-2.10214	0.0402342	0.171693	-0.00351674	0.202359	-0.0955731	0.924107	0.979121
SUSD6	-0.0226099	0.0140984	-1.60372	0.108775	0.318635	-0.0289959	0.249141	-1.8535	0.0692935	0.231633	0.00500461	0.225442	0.153841	0.878136	0.965502
SUV39H2	0.00182479	0.0102502	0.178026	0.858703	0.935354	-0.00357084	0.0964499	-0.327042	0.74492	0.862382	0.0418886	0.111235	1.40791	0.163629	0.589839
SUZ12	0.0050029	0.0323533	0.154633	0.87711	0.946074	-0.0116789	0.994008	-0.31978	0.750373	0.864588	0.0658254	0.985943	0.943915	0.348153	0.747262
SV2A	0.0462425	0.0390574	1.18396	0.236428	0.483226	-0.0402115	1.05535	-0.887871	0.378577	0.595296	0.297124	0.997984	3.8512	0.000240802	0.0661884
SV2B	0.007517	0.0115576	0.650395	0.515437	0.7326	-0.000905839	0.243065	-0.0567162	0.954981	0.978435	0.0167765	0.089714	1.00183	0.319551	0.728818
SV2C	-0.0897104	0.050589	-1.77332	0.0761758	0.261601	-0.179393	0.633017	-2.83316	0.00729718	0.0655724	0.0685729	0.687757	0.815181	0.417732	0.786389
SVBP	0.0044042	0.00896485	0.491274	0.623233	0.803893	0.005809	0.0989997	0.580411	0.564059	0.742106	-0.0012979	0.111168	-0.0643676	0.948844	0.984134
SVEP1	-0.00398993	0.0260169	-0.153359	0.878115	0.946683	0.000155855	0.554322	0.0049114	0.996099	0.998865	-0.0124905	0.382956	-0.274881	0.78414	0.936108
SVIL	-0.029087	0.0212432	-1.36924	0.170925	0.407008	-0.0237568	0.343612	-0.950942	0.345886	0.564956	-0.0430039	0.379141	-1.06532	0.290047	0.708174
SVIP	0.0136546	0.00848529	1.60921	0.107571	0.316872	0.011471	0.0977871	1.22286	0.226709	0.443741	0.0234848	0.114711	1.17995	0.241636	0.67253
SVOP	-0.103457	0.0385606	-2.68299	0.00729679	0.072566	-0.0835551	0.898441	-1.81633	0.0752666	0.24067	-0.150485	0.831556	-2.1281	0.0365141	0.367778
SWAP70	-0.0138854	0.0152235	-0.912104	0.361714	0.608744	-0.0131313	0.311696	-0.780016	0.438797	0.644953	-0.0172688	0.302971	-0.484271	0.629562	0.884956
SWI5	0.000733689	0.00659866	0.111188	0.911467	0.960594	-0.00955424	0.0592688	-1.21245	0.230634	0.447396	0.0248773	0.0515786	2.06079	0.0426854	0.38512
SWT1	-0.03441	0.0192064	-1.79159	0.0731981	0.25692	-0.0232542	0.423624	-1.04698	0.299785	0.520246	-0.0674829	0.419042	-1.7646	0.0815789	0.474925
SYAP1	-0.0371781	0.0139067	-2.67339	0.00750892	0.0738494	-0.0416499	0.219806	-2.74794	0.00814265	0.0695022	-0.0133742	0.248001	-0.382453	0.703174	0.915173
SYBU	0.0204474	0.0220191	0.928619	0.353087	0.600128	0.0183107	0.495246	0.733515	0.466427	0.66667	0.0279378	0.32524	0.597745	0.551756	0.849723
SYCE1	-0.0247658	0.0207283	-1.19478	0.232172	0.47936	-0.0406839	0.278553	-1.69162	0.0968908	0.276449	0.0212113	0.251736	0.518945	0.605281	0.87619
SYCP2	-0.0147266	0.0153189	-0.961334	0.336384	0.585488	-0.0114423	0.186291	-0.683133	0.497452	0.692014	-0.0315241	0.214398	-0.832216	0.407849	0.779916
SYCP2L	0.0144674	0.0281316	0.514278	0.607058	0.793675	-0.00241623	0.306182	-0.0781579	0.938055	0.968563	0.0957728	0.255068	1.41172	0.162904	0.589839
SYCP3	-0.00218742	0.0109255	-0.200212	0.841315	0.925822	-0.0139698	0.0646851	-1.15835	0.253196	0.472446	0.0517445	0.133465	2.00544	0.0484148	0.406599
SYDE2	0.00626051	0.00420739	1.48798	0.136757	0.359588	0.00434235	0.0310967	0.883268	0.381018	0.597429	0.011511	0.0195792	1.41522	0.161018	0.589839
SYF2	-0.0198818	0.0112447	-1.76811	0.0770421	0.26309	-0.0343052	0.139717	-2.47577	0.0165099	0.10301	0.00793686	0.116867	0.412443	0.681156	0.906702
SYMPK	-0.0148046	0.0224732	-0.658767	0.510045	0.728043	-0.0105295	0.564377	-0.422201	0.67456	0.818279	-0.033269	0.548369	-0.641887	0.522845	0.839373
SYN1	-0.0164608	0.030326	-0.542797	0.58727	0.779415	-0.00543802	0.629093	-0.145409	0.88496	0.941329	-0.0376266	0.486758	-0.726065	0.469991	0.81395
SYN2	0.114887	0.0393534	2.91936	0.0035075	0.0478293	0.133799	2.82005	3.03387	0.00371191	0.0464198	0.0409743	2.64162	0.469966	0.639702	0.888334
SYN3	0.256149	0.0515804	4.96602	6.83408e-07	0.000410924	0.346502	3.24198	5.98283	1.83431e-07	0.000423947	-0.0903638	3.15814	-0.796719	0.428053	0.793929
SYNC	-0.0208445	0.0143082	-1.45683	0.145164	0.371378	-0.0313111	0.16688	-2.08013	0.0422884	0.175997	0.0772046	0.344984	1.67577	0.0978213	0.499502
SYNCRIP	-0.0120338	0.0124896	-0.963506	0.335293	0.584588	-0.0170242	0.174748	-1.28332	0.204876	0.417691	0.0269085	0.237114	0.72613	0.469951	0.81395
SYNDIG1	0.00985385	0.0198524	0.496356	0.619643	0.801858	-0.00909704	0.28244	-0.416372	0.678793	0.820256	0.0995885	0.223787	2.09472	0.0398441	0.376872
SYNE1	0.125581	0.0373691	3.36056	0.000777834	0.0211001	0.143764	3.3842	3.61166	0.000668715	0.0195724	-0.00945836	3.33611	-0.0871909	0.930745	0.980503
SYNE2	-0.00228212	0.0139262	-0.163872	0.869832	0.94259	0.00891584	0.195407	0.535923	0.594219	0.764591	-0.0285012	0.178523	-1.1196	0.266349	0.692547
SYNE3	-0.00783056	0.00447468	-1.74997	0.0801236	0.269024	-0.00492231	0.0381319	-1.03407	0.305725	0.526719	-0.029922	0.0430174	-2.28075	0.0253172	0.323871
SYNGAP1	-0.00912603	0.0181204	-0.503632	0.61452	0.798896	-0.00293583	0.402494	-0.143927	0.886096	0.94189	-0.0322938	0.327024	-0.818352	0.415671	0.784083
SYNGR1	-0.063495	0.0299896	-2.11723	0.0342399	0.166181	-0.0633287	0.695569	-1.82171	0.074057	0.23944	-0.0639788	0.509177	-1.07896	0.283958	0.705106
SYNGR2	0.00686152	0.00491117	1.39713	0.162376	0.395951	0.0044596	0.0407108	0.789407	0.433337	0.641348	0.0142935	0.0309196	1.43837	0.154364	0.581433
SYNGR3	-0.0566321	0.0228961	-2.47344	0.0133819	0.100286	-0.090999	0.476991	-3.40759	0.00124721	0.0266136	0.0387338	0.396568	0.870711	0.386607	0.766797
SYNJ1	-0.0206419	0.0272726	-0.756873	0.449126	0.681537	-0.052511	0.851339	-1.70802	0.0933931	0.270828	0.0970657	0.806407	1.64282	0.104479	0.509867
SYNJ2	0.00296555	0.00858396	0.345476	0.729737	0.864648	-0.000429876	0.137331	-0.0426913	0.966106	0.984942	0.0119948	0.0985374	0.730483	0.467302	0.813751
SYNM	-0.00338794	0.00852433	-0.397444	0.69104	0.843221	-0.000902936	0.0969226	-0.0943741	0.925162	0.962279	-0.0129546	0.104625	-0.690086	0.492206	0.825325
SYNPO	-0.00131794	0.0109364	-0.120509	0.90408	0.957436	0.00879149	0.164365	0.726944	0.47041	0.66996	-0.0466819	0.128401	-1.82219	0.0722913	0.452734
SYNPO2	-0.0129874	0.0228511	-0.56835	0.569797	0.767791	-0.0622014	0.597433	-2.38855	0.0204509	0.118205	0.151761	0.487253	3.18514	0.00208645	0.127572
SYNPR	0.00653866	0.0523426	0.124921	0.900586	0.956083	-0.00976783	2.26132	-0.158393	0.874752	0.936009	0.0485577	2.01456	0.490517	0.625157	0.883369
SYNPR-AS1	-0.0115225	0.00966322	-1.19241	0.233102	0.480421	-0.0120329	0.0635537	-1.1427	0.259103	0.478633	-0.00880013	0.138427	-0.36187	0.718436	0.91796
SYNRG	0.00910666	0.0212273	0.429008	0.667918	0.831282	-0.00641761	0.579798	-0.278575	0.781638	0.881489	0.0964158	0.540715	1.76479	0.0815476	0.474925
SYP	-0.105215	0.0425945	-2.47015	0.0135057	0.100952	-0.14626	1.25939	-3.03639	0.00368561	0.0462944	0.0419682	1.0308	0.460102	0.6468	0.891659
SYPL1	-0.0295196	0.0122372	-2.41228	0.0158533	0.109858	-0.0380076	0.129742	-2.26064	0.0286781	0.141541	-0.0199567	0.124997	-1.11831	0.266898	0.692547
SYS1-DBNDD2	-0.0102089	0.00909634	-1.1223	0.261734	0.51125	-0.00162637	0.116919	-0.160731	0.872907	0.934969	-0.0463638	0.139664	-2.23246	0.0284781	0.340524
SYT1	0.141303	0.0611704	2.30998	0.0208891	0.126451	0.17808	4.70346	2.64747	0.010615	0.0799433	-0.0345254	4.2502	-0.234748	0.815025	0.945341
SYT10	-0.0621519	0.0196455	-3.16367	0.00155793	0.0298843	-0.0783203	0.289259	-3.606	0.000680546	0.0195724	0.0105866	0.314419	0.229806	0.81885	0.946273
SYT11	-0.147925	0.0380432	-3.88834	0.000100933	0.0067567	-0.206757	1.20124	-4.44367	4.44713e-05	0.00561571	-0.029271	1.27781	-0.442982	0.659015	0.897429
SYT12	-0.0522964	0.0183134	-2.85563	0.00429513	0.054325	-0.0735986	0.305678	-3.34776	0.00149195	0.0294135	-0.00400242	0.255615	-0.120913	0.904073	0.972839
SYT13	-0.0347971	0.0157295	-2.21222	0.0269513	0.14513	-0.0302158	0.285188	-1.65024	0.104716	0.289402	-0.0477018	0.240714	-1.55228	0.124678	0.543879
SYT14	-0.0281794	0.0408824	-0.689279	0.490648	0.712512	-0.0571368	1.80008	-1.18312	0.241961	0.461118	0.0450536	1.74047	0.586636	0.559157	0.853178
SYT16	-0.0895531	0.0346679	-2.58317	0.00978962	0.0846773	-0.121782	1.82571	-3.2166	0.00219657	0.0358524	0.0777287	1.80835	0.90114	0.370312	0.755797
SYT17	-0.0688548	0.0329005	-2.09282	0.0363653	0.172949	-0.0804812	1.0159	-2.11889	0.0387297	0.168066	-0.0339208	0.932293	-0.515205	0.607879	0.877462
SYT2	-0.0136726	0.00797142	-1.71521	0.0863071	0.279923	-0.0103655	0.0604884	-1.17453	0.245661	0.46407	-0.0283264	0.0931622	-1.52482	0.131382	0.552258
SYT3	-0.0381206	0.0100888	-3.77851	0.000157769	0.00844274	-0.0392546	0.11029	-3.75131	0.000432019	0.0160799	-0.0231625	0.126588	-0.609454	0.544349	0.847547
SYT4	0.0512369	0.0228051	2.24673	0.0246573	0.13832	0.0106869	0.512428	0.426588	0.67138	0.816527	0.247359	0.467936	4.4897	2.45416e-05	0.0305376
SYT5	-0.0366017	0.0123323	-2.96796	0.00299781	0.0437916	-0.0401073	0.210095	-2.88656	0.00559486	0.0570809	-0.0235893	0.152953	-0.881192	0.380944	0.762509
SYT7	0.0281618	0.0156132	1.80372	0.0712758	0.25262	0.0355555	0.30685	2.0732	0.0429533	0.177465	-0.00763468	0.284063	-0.202319	0.840199	0.952597
SYT9	0.0294956	0.0215891	1.36623	0.171867	0.40797	0.0372382	0.319613	1.50241	0.138986	0.340137	0.00515253	0.279431	0.11724	0.906974	0.973979
SYTL2	0.0219063	0.0192503	1.13797	0.255134	0.503294	0.0357871	0.363986	1.55814	0.125059	0.321081	-0.0108691	0.195551	-0.307969	0.758934	0.929149
SYTL3	-0.0149399	0.00838733	-1.78125	0.0748722	0.25936	-0.0202488	0.0380445	-1.48793	0.145064	0.347655	-0.0116881	0.0409777	-1.0974	0.27587	0.700342
SYVN1	-0.0148903	0.00861168	-1.72909	0.0837935	0.27509	-0.0208584	0.124947	-2.18164	0.0335219	0.154694	0.0107675	0.0973959	0.543152	0.588587	0.867787
SZRD1	-0.00548427	0.00982925	-0.557954	0.576876	0.772659	-0.0175848	0.137236	-1.69337	0.0961645	0.275102	0.0986721	0.132737	3.23867	0.00181043	0.125402
SZT2	-0.056208	0.017182	-3.27133	0.00107045	0.0249396	-0.0515401	0.304845	-2.76862	0.00770452	0.0676163	-0.0830561	0.339909	-1.86033	0.0666408	0.443096
TAB1	-0.0104646	0.0175866	-0.595028	0.551825	0.754524	-0.00561867	0.290099	-0.281399	0.779483	0.880401	-0.0272316	0.281102	-0.733196	0.465656	0.812792
TAB2	-0.0388191	0.0270869	-1.43313	0.15182	0.380406	-0.0100538	0.746385	-0.318788	0.751121	0.864703	-0.119708	0.673072	-2.26353	0.0264068	0.329372
TAB3	0.00276877	0.012986	0.213211	0.831162	0.920716	-0.00143654	0.241587	-0.0993867	0.9212	0.960862	0.020374	0.199272	0.688915	0.492938	0.825924
TAC1	-0.00285948	0.0035232	-0.811614	0.417013	0.656194	-0.000455847	0.0226709	-0.0989945	0.92151	0.960936	-0.00625342	0.00644565	-1.14285	0.256625	0.684003
TACC1	0.0150147	0.0270378	0.555322	0.578674	0.774067	0.0247806	0.897986	0.803963	0.424954	0.634817	-0.0175822	0.738404	-0.312225	0.75571	0.927771
TACC2	-0.0380345	0.0287555	-1.32269	0.18594	0.426249	-0.0336704	0.761855	-1.02974	0.307737	0.528332	-0.0529282	0.758675	-0.876208	0.383631	0.764987
TACO1	-0.000680613	0.00493229	-0.137991	0.890247	0.950365	-0.00746757	0.0509989	-1.27242	0.208692	0.422509	0.0156422	0.0346739	1.71866	0.0896774	0.488826
TACR1	0.0301529	0.0164281	1.83545	0.0664389	0.243492	0.0290744	0.249991	1.54579	0.128014	0.325199	0.0336226	0.228337	0.996636	0.322049	0.729654
TADA1	-0.0126584	0.0100225	-1.26299	0.206591	0.450873	-0.00038284	0.143811	-0.0323386	0.974322	0.988185	-0.0437194	0.12716	-2.32162	0.0228881	0.312167
TADA2A	-0.0106666	0.0157001	-0.679398	0.496886	0.717702	-0.0171353	0.356379	-0.991943	0.325663	0.546444	0.0200473	0.330479	0.532587	0.595846	0.871226
TADA2B	-0.0221068	0.0106096	-2.08366	0.0371911	0.175247	-0.0248254	0.0809274	-2.18843	0.0335017	0.154673	-0.00312446	0.0795149	-0.104234	0.917308	0.977086
TADA3	-0.0177855	0.0106101	-1.67628	0.0936841	0.291652	-0.0202456	0.149015	-1.73589	0.088303	0.262321	-0.00597498	0.140401	-0.233814	0.815747	0.945704
TAF1	0.00116829	0.0287828	0.0405897	0.967623	0.985116	-0.0114491	0.72874	-0.359358	0.720733	0.845896	0.0571881	0.748326	0.851877	0.396913	0.771916
TAF10	-0.0151244	0.00637214	-2.37351	0.0176197	0.11569	-0.0215341	0.0621401	-3.01627	0.00390082	0.0475558	0.00998396	0.0680545	0.706573	0.481955	0.820868
TAF11	0.0069504	0.0184169	0.377393	0.705881	0.851745	-0.0091314	0.276652	-0.443135	0.659444	0.808802	0.0707915	0.279241	1.72424	0.0886602	0.488012
TAF12	-0.0158758	0.0111155	-1.42825	0.153219	0.381924	-0.0176723	0.184071	-1.42855	0.15891	0.364898	-0.00834683	0.186377	-0.329584	0.742605	0.923535
TAF13	-0.0185871	0.00819181	-2.26898	0.0232694	0.134115	-0.0222815	0.108083	-2.48238	0.0162011	0.101861	-0.00016848	0.09972	-0.00840651	0.993314	0.998072
TAF15	-0.0535078	0.0399919	-1.33797	0.180907	0.419322	-0.0467165	1.3285	-1.02486	0.310012	0.530705	-0.0762078	1.27507	-0.914443	0.363326	0.752526
TAF1A	-0.00222245	0.00512305	-0.433815	0.664423	0.829434	-0.00196942	0.0585727	-0.342133	0.733583	0.855722	-0.00318637	0.0486656	-0.283608	0.777468	0.933932
TAF1B	-0.00603033	0.0217133	-0.277725	0.781223	0.893068	-0.0148788	0.44251	-0.623813	0.535384	0.721252	0.0367911	0.384777	0.701185	0.485292	0.822205
TAF1C	-0.037735	0.0138464	-2.72525	0.00642521	0.0678351	-0.0306317	0.18322	-2.01624	0.0487759	0.190811	-0.0725749	0.0889401	-2.15699	0.0347752	0.361856
TAF1D	-0.012831	0.031923	-0.401936	0.687731	0.841264	0.000605175	0.963671	0.0159105	0.987365	0.993843	-0.0448473	0.873113	-0.763821	0.447298	0.804489
TAF2	-0.0683014	0.0226597	-3.01422	0.00257643	0.0404202	-0.0800405	0.553571	-3.12543	0.0028599	0.0408807	-0.0259668	0.560514	-0.533936	0.594917	0.87068
TAF3	-0.0220741	0.0246942	-0.893897	0.371377	0.61795	-0.0363156	0.668414	-1.29721	0.20009	0.411944	0.0278587	0.617568	0.53145	0.59663	0.871528
TAF4	0.0142421	0.0167484	0.850354	0.395129	0.63813	0.0231862	0.325662	1.24978	0.216787	0.431942	-0.025158	0.335339	-0.646099	0.520128	0.838181
TAF4B	-0.031854	0.0102024	-3.12219	0.00179511	0.0326168	-0.0342022	0.161443	-2.8982	0.00541874	0.0564714	-0.0249058	0.123415	-1.22689	0.223584	0.654443
TAF5	-0.00631949	0.00703237	-0.898629	0.36885	0.615336	0.00228547	0.0836861	0.279491	0.780939	0.88113	-0.0307576	0.0623589	-2.23195	0.028513	0.340524
TAF5L	-0.00256287	0.0102054	-0.25113	0.801714	0.905631	0.00315706	0.148918	0.295885	0.768456	0.874534	-0.0639932	0.101109	-1.83011	0.0718681	0.452734
TAF6	-0.00877287	0.00828091	-1.05941	0.289414	0.53862	-0.0127258	0.118954	-1.33456	0.187637	0.399251	0.00335325	0.0830916	0.200779	0.841398	0.952881
TAF6L	-0.0165739	0.00890706	-1.86076	0.0627781	0.235693	-0.0142911	0.123288	-1.42508	0.159906	0.365771	-0.0251043	0.108356	-1.295	0.199172	0.628346
TAF7	-0.0347529	0.0175506	-1.98015	0.0476867	0.20147	-0.0431076	0.27772	-2.2554	0.0281956	0.14016	0.0101709	0.259694	0.229487	0.819103	0.946346
TAF8	0.00398922	0.00950152	0.41985	0.674595	0.834862	0.00594875	0.142293	0.563899	0.575164	0.75038	-0.00443118	0.141869	-0.202631	0.839956	0.952597
TAF9B	-7.16882e-05	0.00688027	-0.0104194	0.991687	0.996643	-0.00332133	0.055723	-0.451546	0.65341	0.805371	0.0226685	0.0663981	1.16502	0.24778	0.67634
TAGLN	-0.00828957	0.0076262	-1.08699	0.277043	0.528377	-0.00631773	0.102488	-0.689651	0.493376	0.689497	-0.0127413	0.058676	-0.925663	0.357501	0.750125
TAGLN3	0.0318033	0.0315912	1.00671	0.314073	0.563127	-0.00499847	0.637298	-0.129916	0.89715	0.94883	0.107957	0.492074	1.95059	0.0547294	0.421073
TALDO1	-0.0229642	0.0136711	-1.67977	0.0930026	0.290568	-0.0295884	0.195261	-1.9321	0.0586162	0.21115	0.00303232	0.189944	0.0999523	0.920641	0.977854
TAMM41	-0.0254471	0.021157	-1.20277	0.229064	0.476432	-0.0281104	0.499419	-1.19524	0.237233	0.45509	-0.0141482	0.432193	-0.292065	0.771019	0.932186
TANC1	-0.00487161	0.00579919	-0.84005	0.40088	0.643378	-0.00303081	0.0642062	-0.467069	0.642335	0.800046	-0.012175	0.0511795	-0.941961	0.349146	0.747861
TANC2	0.0272061	0.0353613	0.769376	0.44167	0.674622	0.00760499	2.34966	0.192608	0.847991	0.920446	0.106629	2.09635	1.34159	0.183657	0.607597
TANGO2	0.00302452	0.0119004	0.254153	0.799377	0.904334	0.0129135	0.170583	0.902656	0.370729	0.588644	-0.0191892	0.123198	-0.894953	0.373589	0.758101
TANGO6	-0.0537281	0.0258477	-2.07864	0.0376502	0.175863	-0.0955537	0.664034	-3.32599	0.00159175	0.0303003	0.123948	0.615539	2.09325	0.0396053	0.376872
TANK	0.00518129	0.0224949	0.230332	0.817834	0.914495	0.0166864	0.540722	0.629739	0.531529	0.718444	-0.0245085	0.451301	-0.575779	0.566436	0.857584
TAOK1	0.0223965	0.0332013	0.674567	0.499951	0.719586	-0.0208165	1.41834	-0.556965	0.579859	0.753667	0.184113	1.39117	2.54644	0.0128694	0.252574
TAOK2	0.00806311	0.0110392	0.730405	0.465143	0.694177	0.0121924	0.194303	0.976872	0.333001	0.553057	-0.00677604	0.149629	-0.28639	0.775345	0.933038
TAOK3	0.00256472	0.0336977	0.0761095	0.939332	0.973463	-0.0190226	1.30126	-0.494501	0.622964	0.786279	0.0737682	1.30716	1.05588	0.29431	0.71166
TAPBP	-0.0103518	0.0104423	-0.991328	0.321526	0.570045	-0.00070614	0.19532	-0.0556137	0.955855	0.97907	-0.0305097	0.158	-1.66216	0.10053	0.503049
TAPT1	0.020116	0.02043	0.984631	0.324806	0.573798	0.0176866	0.517455	0.764878	0.447684	0.652388	0.0287593	0.447368	0.659368	0.511618	0.833027
TAPT1-AS1	0.0208319	0.031228	0.66709	0.504715	0.723616	0.00583731	0.915136	0.160369	0.873191	0.934969	0.0626441	0.798553	1.03063	0.305927	0.721194
TARBP1	-0.163079	0.0471103	-3.46164	0.000536891	0.0176965	-0.209353	1.66804	-3.75943	0.000426333	0.0159729	-0.0466019	1.59329	-0.527466	0.59938	0.872795
TARS	0.0239492	0.0122465	1.9556	0.0505128	0.208071	0.0248559	0.149692	1.60542	0.11456	0.303984	0.0224338	0.137517	1.12078	0.265848	0.692094
TARS2	-0.0109787	0.0134374	-0.817028	0.413913	0.653707	-0.0139998	0.186251	-0.887675	0.378664	0.595353	-0.00297685	0.178847	-0.115978	0.907971	0.974334
TARSL2	-0.00858171	0.0274711	-0.31239	0.754744	0.87833	-0.014345	0.698098	-0.473815	0.637547	0.797521	0.0182759	0.69586	0.279633	0.780506	0.935455
TASP1	-0.0833914	0.0276057	-3.0208	0.00252106	0.0401285	-0.135546	0.810091	-4.38131	5.49349e-05	0.00598894	0.120386	0.722287	1.96863	0.0525791	0.416606
TATDN1	-0.0159361	0.0187249	-0.851064	0.394734	0.637889	-0.0211333	0.45269	-1.00379	0.319972	0.540635	0.00373612	0.448982	0.0912122	0.92756	0.979609
TATDN3	-0.0302927	0.0269229	-1.12517	0.260519	0.510178	-0.0614773	0.546974	-1.99197	0.051456	0.196441	0.068999	0.556786	1.25292	0.214008	0.642292
TAX1BP1	-0.0705802	0.0322411	-2.18914	0.028587	0.150092	-0.0886577	1.06329	-2.51657	0.0148627	0.0965013	0.0226179	1.00233	0.282755	0.77812	0.934102
TAZ	-0.0326746	0.0251186	-1.30081	0.193323	0.434615	-0.015167	0.453708	-0.517482	0.606948	0.773818	-0.0811041	0.351994	-1.66378	0.100204	0.503024
TBC1D1	0.00156508	0.0203668	0.0768449	0.938747	0.973463	-0.015039	0.506185	-0.682077	0.498114	0.692601	0.0981023	0.4737	1.84524	0.0688301	0.448816
TBC1D10B	-0.0105543	0.00886276	-1.19085	0.233711	0.48083	-0.00979643	0.143432	-1.02664	0.309181	0.52971	-0.0153142	0.133088	-0.640365	0.523828	0.839461
TBC1D12	-0.0449291	0.0186258	-2.41219	0.015857	0.109858	-0.0439638	0.364419	-2.04237	0.0460256	0.184476	-0.0478051	0.376164	-1.28663	0.202063	0.631433
TBC1D13	-0.0147231	0.0110168	-1.33643	0.18141	0.419694	-0.00998672	0.187827	-0.818211	0.416844	0.627632	-0.0355469	0.157677	-1.38896	0.168832	0.594756
TBC1D14	-0.0485899	0.019014	-2.55548	0.0106042	0.0885581	-0.0347259	0.397037	-1.59486	0.116598	0.306591	-0.09312	0.365196	-2.38632	0.019463	0.294005
TBC1D15	-0.0427714	0.0232082	-1.84295	0.065337	0.241325	-0.0586431	0.614256	-2.28622	0.0262019	0.135719	0.0288641	0.581035	0.529672	0.597857	0.871887
TBC1D16	0.00443991	0.00960685	0.462161	0.643966	0.816771	0.000581307	0.112974	0.0576985	0.954202	0.978058	0.0430955	0.120264	1.35145	0.180986	0.605398
TBC1D17	0.0195682	0.0125931	1.55388	0.120213	0.337272	-0.00141155	0.220303	-0.0926719	0.926508	0.962835	0.0648841	0.166673	2.89843	0.00487772	0.172305
TBC1D19	-0.0248628	0.0333892	-0.744635	0.456492	0.686878	-0.0266485	0.998738	-0.659963	0.512091	0.70424	-0.0210018	1.11271	-0.353716	0.724514	0.91952
TBC1D2	0.00149526	0.00918714	0.162756	0.870711	0.943012	-0.00208413	0.112285	-0.204832	0.838476	0.915343	0.0172928	0.129056	0.808997	0.420999	0.78863
TBC1D20	-0.0526528	0.0169163	-3.11255	0.00185477	0.0331279	-0.0577803	0.287367	-3.04169	0.00363078	0.0459699	-0.0330081	0.310987	-0.887745	0.377431	0.759821
TBC1D22A	-0.0815414	0.0339042	-2.40505	0.0161702	0.110964	-0.0811359	1.1417	-2.05247	0.0449986	0.182266	-0.0826697	1.1341	-1.25381	0.213689	0.642292
TBC1D22B	-0.0674805	0.0162061	-4.16389	3.12875e-05	0.00368937	-0.0603722	0.305244	-3.25354	0.00197148	0.0337526	-0.0903367	0.273018	-2.71496	0.00817118	0.210303
TBC1D23	0.0148362	0.0215465	0.68857	0.491094	0.712592	0.00939798	0.474134	0.385206	0.701603	0.833528	0.034112	0.492605	0.742659	0.459938	0.809561
TBC1D24	0.0057983	0.00563903	1.02825	0.303835	0.552583	0.0160249	0.0593696	2.49274	0.0157844	0.100123	-0.0283301	0.061047	-2.41234	0.0182199	0.286121
TBC1D25	-0.0104884	0.0113468	-0.924356	0.355301	0.602562	-0.00706473	0.158421	-0.536727	0.593667	0.764121	-0.0203929	0.150843	-0.9109	0.365179	0.753987
TBC1D2B	0.00975151	0.0167642	0.581686	0.560778	0.761136	0.0244886	0.399926	1.3083	0.19633	0.408386	-0.0499947	0.393086	-1.32653	0.188568	0.613828
TBC1D30	-0.00955956	0.0209983	-0.455255	0.648926	0.819741	0.005007	0.451545	0.212098	0.832832	0.913199	-0.064755	0.417187	-1.40916	0.162798	0.589839
TBC1D31	0.0118514	0.0143844	0.823912	0.409989	0.650534	-0.00169353	0.275213	-0.103732	0.917768	0.958872	0.058851	0.264152	1.93515	0.0566278	0.423707
TBC1D32	-0.0326328	0.0309964	-1.05279	0.292436	0.541742	-0.0576165	1.02503	-1.6463	0.105528	0.29041	0.0582727	0.936989	0.872891	0.385425	0.765813
TBC1D4	-0.0339154	0.0277026	-1.22427	0.220851	0.467256	-0.0456203	0.930701	-1.46807	0.147904	0.351172	0.0114	0.880934	0.186445	0.852584	0.954846
TBC1D5	0.0170197	0.0343629	0.495293	0.620394	0.80231	0.00233074	2.01467	0.0612048	0.951423	0.976681	0.0814134	1.91803	1.02108	0.310399	0.723909
TBC1D7	-0.00972257	0.0112255	-0.866116	0.386427	0.630763	-0.0148249	0.155616	-1.16003	0.251156	0.469713	0.00750941	0.166585	0.319742	0.750026	0.925139
TBC1D8	0.0482651	0.0273698	1.76345	0.0778254	0.26467	0.0315539	0.750267	1.00812	0.317905	0.538825	0.10256	0.744363	1.81787	0.0729565	0.453495
TBC1D8B	0.0167162	0.0096029	1.74074	0.0817289	0.271522	0.00473694	0.105195	0.456766	0.649677	0.803566	0.0887589	0.129194	3.49002	0.00080089	0.100992
TBC1D9	-0.0520884	0.0247082	-2.10814	0.0350185	0.168684	-0.0349253	0.670932	-1.26266	0.212153	0.426668	-0.119869	0.654881	-2.18071	0.0322448	0.351276
TBC1D9B	-0.00328025	0.0182408	-0.17983	0.857286	0.934497	0.00304991	0.37704	0.148564	0.882453	0.93968	-0.0270193	0.370811	-0.679636	0.498764	0.829179
TBCA	0.0258746	0.0286769	0.902282	0.366907	0.613689	0.000252995	0.789352	0.0080198	0.993631	0.997624	0.147803	0.852181	2.14776	0.0348643	0.361856
TBCB	0.00242354	0.0187056	0.129563	0.896912	0.954043	-0.00239384	0.273793	-0.116356	0.907803	0.954425	0.0253989	0.259473	0.565306	0.57353	0.861412
TBCC	-0.0259931	0.00843445	-3.08178	0.00205764	0.035279	-0.0378417	0.0785723	-3.5141	0.000953265	0.023561	-0.0071872	0.0493226	-0.529771	0.597788	0.871887
TBCCD1	-0.0249229	0.00708353	-3.51843	0.000434116	0.015677	-0.0205123	0.0845925	-2.5431	0.013894	0.0927332	-0.0397944	0.0916363	-2.68685	0.0088261	0.216549
TBCD	0.0569725	0.0289595	1.96732	0.0491465	0.205031	0.069717	0.817706	2.08778	0.0415644	0.174604	0.0183084	0.816816	0.314777	0.753779	0.927456
TBCK	-0.0377319	0.0355098	-1.06258	0.287974	0.537614	-0.0554021	1.59655	-1.3708	0.176126	0.384826	0.0220832	1.4444	0.296977	0.76728	0.930542
TBK1	-0.0154338	0.0230024	-0.670964	0.502244	0.721792	-0.0205806	0.465481	-0.80389	0.424996	0.634817	0.00612548	0.432591	0.116905	0.907239	0.974083
TBKBP1	-0.0117038	0.012955	-0.90342	0.366303	0.613034	-0.00455757	0.233183	-0.304404	0.761994	0.870567	-0.0329951	0.131347	-1.27675	0.205513	0.63721
TBL1X	0.00944915	0.00666802	1.41708	0.156458	0.387224	0.0128444	0.0806405	1.70481	0.0939952	0.271916	-0.00282215	0.0648516	-0.19703	0.844321	0.95305
TBL1XR1	-0.111192	0.0387819	-2.8671	0.00414248	0.0528463	-0.085236	1.68124	-1.90516	0.0621062	0.218013	-0.189646	1.65674	-2.43815	0.0170572	0.28049
TBL2	-0.0187034	0.00676788	-2.76355	0.00571758	0.0633831	-0.021178	0.0723849	-2.55859	0.0133555	0.0906793	-0.0137119	0.0518758	-1.16641	0.247032	0.67591
TBP	-0.0118319	0.0108332	-1.09218	0.274753	0.526223	-0.0142162	0.146349	-1.24612	0.218117	0.433624	0.0100405	0.160738	0.290582	0.772186	0.932186
TBPL1	-0.0111543	0.0209469	-0.532505	0.594377	0.784716	-0.0356367	0.324911	-1.48318	0.143861	0.346726	0.0663866	0.284396	1.55252	0.12462	0.543846
TBR1	0.000861661	0.00237698	0.362503	0.716976	0.857565	0.00243023	0.00519963	0.844503	0.402125	0.615736	-0.00250663	0.00240756	-0.594418	0.553968	0.850319
TBRG1	-0.0326211	0.0220087	-1.48219	0.13829	0.362073	-0.0426503	0.449869	-1.72401	0.0904448	0.266009	0.00544011	0.306728	0.11288	0.910422	0.974788
TBRG4	-0.0145265	0.00889952	-1.63228	0.102621	0.307702	-0.0321269	0.108272	-3.01623	0.00390126	0.0475558	0.0261742	0.0719172	1.61595	0.110177	0.516272
TC2N	-0.0184742	0.0069235	-2.66834	0.00762281	0.0745886	-0.0188055	0.0600101	-2.65514	0.0104044	0.0791008	-0.0113515	0.0489772	-0.345646	0.730786	0.920834
TCAF1	0.0184912	0.0274717	0.673102	0.500883	0.720732	0.0187651	0.714216	0.595062	0.554295	0.734821	0.017629	0.650705	0.315087	0.753544	0.927456
TCAF2	0.0014272	0.0123146	0.115895	0.907736	0.959176	0.000291649	0.173284	0.0205535	0.983678	0.992698	0.00489205	0.147962	0.197367	0.844058	0.95305
TCAIM	-0.0710658	0.0301286	-2.35875	0.0183367	0.118671	-0.0815451	0.718102	-2.29025	0.0259507	0.135206	-0.0446429	0.627994	-0.789611	0.432169	0.795709
TCEA1	-0.0172248	0.0161545	-1.06626	0.286308	0.536584	-0.0178112	0.295972	-0.98973	0.326734	0.547128	-0.0147914	0.342278	-0.403489	0.687702	0.908135
TCEA2	-0.0261273	0.0145249	-1.7988	0.0720509	0.25439	-0.0287926	0.265116	-1.67861	0.0990243	0.279185	-0.0193721	0.176061	-0.709427	0.480193	0.819893
TCEA3	-0.0185731	0.00891777	-2.0827	0.0372783	0.175331	-0.0228467	0.0880075	-2.29061	0.0259282	0.135149	-0.00154128	0.110377	-0.0774065	0.9385	0.982419
TCEAL1	-0.0050268	0.014425	-0.34848	0.72748	0.863328	-0.00166674	0.171955	-0.0948591	0.924799	0.962229	-0.0119732	0.150038	-0.473931	0.636884	0.88662
TCEAL2	-0.0433469	0.0241431	-1.79542	0.0725872	0.255581	-0.0545719	0.354621	-2.10128	0.0403781	0.171986	0.0280864	0.406893	0.4287	0.66946	0.90142
TCEAL3	-0.0226811	0.0172834	-1.3123	0.189417	0.430289	-0.0289861	0.219005	-1.57727	0.120591	0.312877	0.0255969	0.355251	0.503354	0.616146	0.879835
TCEAL4	-0.0455979	0.0179936	-2.53412	0.0112731	0.0920646	-0.051832	0.310484	-2.69606	0.00934416	0.0748829	-0.00156049	0.379032	-0.0305398	0.975715	0.993092
TCEAL5	-0.009217	0.0111846	-0.824082	0.409893	0.65047	-0.0138595	0.153247	-1.15594	0.252808	0.471887	0.0219056	0.19713	0.705638	0.482533	0.820868
TCEAL6	-0.0199484	0.0112048	-1.78034	0.0750199	0.259514	-0.0312392	0.152102	-2.67865	0.00978261	0.0763837	0.115549	0.237883	2.86009	0.00544293	0.176842
TCEAL7	-0.0319545	0.0217417	-1.46973	0.141635	0.366077	-0.0495505	0.221537	-2.01348	0.050088	0.193714	0.0306216	0.225361	0.659825	0.511514	0.833027
TCEAL8	-0.0216329	0.009475	-2.28316	0.022421	0.131322	-0.0301095	0.089436	-3.04307	0.0036167	0.0459699	0.0720336	0.0921922	2.19008	0.0321462	0.350876
TCEAL9	0.0172765	0.0142672	1.21092	0.225925	0.472626	-0.000879986	0.115545	-0.0453436	0.964059	0.983631	0.0386299	0.092061	1.83547	0.0702806	0.450201
TCEANC2	0.00293066	0.00696658	0.420674	0.673993	0.834588	-0.00435428	0.0989649	-0.555858	0.580611	0.754004	0.0304888	0.0847094	2.00113	0.0488868	0.408781
TCERG1	-0.141741	0.0303914	-4.66387	3.1032e-06	0.000806978	-0.151801	0.946442	-4.42454	4.74554e-05	0.00561571	-0.105084	0.811073	-1.60447	0.112686	0.520869
TCERG1L	-0.0273916	0.0229685	-1.19257	0.233036	0.480421	-0.0378103	0.517242	-1.51669	0.135195	0.33483	0.0311243	0.519559	0.526813	0.599832	0.872795
TCF12	-0.0198891	0.0401566	-0.495288	0.620397	0.80231	-0.0291754	2.44876	-0.661035	0.511409	0.703553	0.0247544	2.46258	0.255801	0.798784	0.940657
TCF20	-0.089241	0.0402686	-2.21614	0.0266818	0.144419	-0.128533	1.30685	-2.70497	0.00912698	0.074015	0.0108834	1.33143	0.143481	0.886284	0.967575
TCF25	0.0502574	0.0474002	1.06028	0.289018	0.538252	0.0463761	1.34714	0.787971	0.434575	0.641701	0.0574222	1.32039	0.718102	0.474858	0.815867
TCF3	-0.0301046	0.015304	-1.9671	0.0491712	0.20506	-0.0248378	0.226627	-1.49419	0.140963	0.343158	-0.0594004	0.22189	-1.51515	0.13383	0.554713
TCF4	0.132091	0.0511773	2.58105	0.00985	0.0850287	0.145821	4.19095	2.54287	0.0139023	0.0927332	0.0783666	4.00143	0.69084	0.491734	0.825325
TCF4-AS1	-0.00637354	0.0185327	-0.343908	0.730915	0.865416	-0.0401241	0.125936	-1.86714	0.0693547	0.231771	0.0915791	0.199641	2.5015	0.0144832	0.262956
TCF7	-0.00994004	0.00778944	-1.27609	0.201923	0.446064	-0.0112176	0.0539011	-1.27068	0.209853	0.423892	-0.00544871	0.0766449	-0.329181	0.742908	0.923535
TCF7L1	-0.00739164	0.00363491	-2.03352	0.0420004	0.187765	-0.00709702	0.0244642	-1.7907	0.0789635	0.247463	-0.00895194	0.0245949	-0.981508	0.329403	0.736207
TCF7L2	0.018816	0.0149097	1.262	0.206949	0.4512	0.00785147	0.216078	0.453887	0.651734	0.80456	0.0504986	0.194375	1.71736	0.0899158	0.489203
TCFL5	0.0111004	0.0116396	0.953673	0.340249	0.588787	0.0147769	0.178407	1.1998	0.235471	0.452841	-0.0196323	0.163383	-0.551333	0.583086	0.865035
TCHP	-0.0257079	0.0208417	-1.23349	0.217394	0.462653	-0.0459145	0.333542	-1.99794	0.0507852	0.194975	0.0679193	0.467835	1.373	0.173719	0.599135
TCOF1	-0.00917752	0.0102388	-0.89635	0.370066	0.616385	-0.00644258	0.17716	-0.560111	0.577727	0.751798	-0.0196144	0.156382	-0.872929	0.385404	0.765813
TCP1	0.0217748	0.0203051	1.07238	0.283548	0.533487	-0.0275334	0.243442	-1.01587	0.315241	0.53604	0.0848526	0.202211	2.76799	0.00705518	0.198369
TCP11L1	-0.0182705	0.0249826	-0.731329	0.464579	0.69388	-0.0234928	0.512777	-0.854122	0.396822	0.61126	0.0063462	0.565145	0.106271	0.915642	0.97674
TCP11L2	0.000589592	0.0107227	0.0549855	0.95615	0.98024	0.00168239	0.153417	0.138001	0.890754	0.944741	-0.00314442	0.135521	-0.139533	0.889391	0.968481
TCTA	-0.0299172	0.011557	-2.58866	0.00963506	0.0838057	-0.0410729	0.127548	-2.78287	0.00764866	0.067418	-0.0122357	0.115492	-0.658502	0.512172	0.833027
TCTE3	0.00493074	0.00557284	0.88478	0.376275	0.621957	0.00184875	0.0406308	0.283895	0.77758	0.879745	0.0133631	0.0396983	1.24058	0.21851	0.64676
TCTEX1D1	-0.0461937	0.00961464	-4.80451	1.55127e-06	0.000547138	-0.0614243	0.105304	-5.5209	9.94912e-07	0.00114972	-0.001271	0.0906416	-0.0665182	0.947137	0.983563
TCTN1	-0.0141285	0.0130781	-1.08032	0.28	0.530526	-0.0242386	0.188755	-1.74959	0.0858873	0.259074	0.0686334	0.184475	1.73152	0.0876325	0.485698
TCTN2	-0.0181854	0.0130291	-1.39575	0.16279	0.396169	-0.00801783	0.228626	-0.536648	0.593721	0.764121	-0.0504709	0.198855	-1.89574	0.0617298	0.432702
TCTN3	-0.0282354	0.0133953	-2.10785	0.0350437	0.168735	-0.037828	0.226471	-2.46418	0.0169572	0.104622	0.00237948	0.184672	0.0867644	0.931083	0.980503
TDG	-0.0693227	0.019911	-3.48163	0.000498364	0.0170875	-0.0791292	0.281818	-3.60253	0.000688198	0.0195724	-0.0241214	0.345679	-0.51151	0.610451	0.87757
TDO2	-0.0108492	0.00852258	-1.273	0.203019	0.447577	-0.0109601	0.0424541	-0.880896	0.383823	0.599224	-0.0107512	0.031046	-0.919073	0.360915	0.751043
TDP1	0.000256665	0.0127497	0.0201311	0.983939	0.993749	-0.0100944	0.223044	-0.73505	0.465499	0.665921	0.064874	0.233025	1.89071	0.0624091	0.434402
TDP2	-0.00606464	0.0147112	-0.412247	0.680158	0.837229	-0.0207728	0.272466	-1.18859	0.239817	0.457843	0.0296921	0.236218	1.08963	0.27926	0.701805
TDRD3	-0.0278667	0.0298201	-0.934493	0.35005	0.597514	-0.053968	0.892217	-1.59696	0.116129	0.306156	0.0639415	0.823073	1.00886	0.316188	0.726472
TDRD5	-0.00947899	0.00841452	-1.1265	0.259952	0.50957	-0.00885909	0.0661782	-0.887018	0.379463	0.596122	-0.0109953	0.0492265	-0.703907	0.483638	0.821389
TDRD6	0.0201969	0.00812193	2.48671	0.0128931	0.0984384	0.012475	0.113508	1.30078	0.198875	0.41076	0.0397807	0.0760976	2.60464	0.0110248	0.237691
TDRD7	0.0398304	0.0151309	2.6324	0.00847851	0.0780077	0.0496737	0.310397	2.9415	0.00480756	0.0532148	-0.000243741	0.289214	-0.00715335	0.994311	0.998447
TDRD9	-0.0128726	0.00884926	-1.45465	0.145766	0.37254	-0.00943677	0.103884	-0.952723	0.344988	0.564127	-0.026461	0.0875298	-1.34332	0.183096	0.607309
TDRKH	-0.0264312	0.00899967	-2.93691	0.00331504	0.0465171	-0.0189586	0.0979213	-1.60969	0.113669	0.302594	-0.0369165	0.076821	-2.64608	0.00986121	0.226489
TDRP	-0.00594205	0.0177606	-0.334564	0.737954	0.869182	-0.0182794	0.368601	-0.966495	0.338118	0.558538	0.0861323	0.427252	1.66704	0.0995522	0.502808
TEAD1	-0.0171699	0.0209223	-0.820652	0.411844	0.651955	-0.0117562	0.500112	-0.504831	0.615738	0.780461	-0.0398337	0.468972	-0.836006	0.405727	0.778718
TEC	0.00104459	0.00293176	0.356301	0.721615	0.860044	0.00253562	0.0119096	0.792417	0.431595	0.64	-0.00675157	0.0136912	-0.922735	0.359015	0.750638
TECPR1	-0.0127934	0.0188369	-0.679169	0.497031	0.717781	-0.0138109	0.314046	-0.680701	0.498978	0.693504	-0.00644008	0.32602	-0.127025	0.899256	0.97175
TECPR2	-0.0749514	0.022589	-3.31805	0.000906493	0.0228721	-0.0813119	0.582515	-3.41766	0.00120998	0.0265531	-0.0167696	0.547111	-0.23305	0.816385	0.945804
TECR	0.00178334	0.0168186	0.106034	0.915555	0.962344	-0.0138774	0.314596	-0.726	0.470983	0.670281	0.0554703	0.284275	1.56733	0.121119	0.536676
TECTA	-0.0216566	0.0107284	-2.01862	0.0435271	0.191451	-0.0235902	0.104097	-1.73671	0.0889903	0.263415	-0.0184499	0.105012	-1.05476	0.294819	0.711854
TEF	-0.0128457	0.0159128	-0.807254	0.41952	0.658658	-0.00654423	0.296196	-0.367686	0.714549	0.842323	-0.0379474	0.261537	-1.06824	0.288736	0.707203
TEFM	0.00293014	0.0191932	0.152666	0.878662	0.94692	0.0161838	0.326592	0.721354	0.473813	0.672753	-0.0332452	0.231231	-0.89693	0.37254	0.756869
TEK	0.0269048	0.00957037	2.81125	0.00493488	0.0592775	0.0325385	0.129966	3.06789	0.00337082	0.0443154	0.00221312	0.128345	0.0996715	0.920863	0.977854
TELO2	-0.0209856	0.00869676	-2.41303	0.0158203	0.109816	-0.0148315	0.137663	-1.3426	0.185036	0.395683	-0.031017	0.0799992	-2.19918	0.0308533	0.347907
TENM1	0.0311855	0.0391485	0.796595	0.425686	0.663392	0.0274332	0.960165	0.618923	0.538633	0.72307	0.0444968	0.858661	0.532998	0.595626	0.871226
TENM2	0.0888855	0.0480382	1.85031	0.0642693	0.239193	0.0826088	3.17396	1.59662	0.116205	0.306201	0.128101	2.79301	0.990513	0.325057	0.732095
TENM3	0.0312194	0.043111	0.724163	0.468966	0.697037	0.0455784	2.11231	0.953621	0.344538	0.56382	-0.0314546	1.86226	-0.315006	0.753605	0.927456
TENM4	-0.00472561	0.0454269	-0.104027	0.917148	0.963331	-0.0342966	2.30009	-0.680101	0.499355	0.693741	0.122551	2.24048	1.17138	0.245043	0.674967
TEPSIN	0.00257562	0.00693154	0.37158	0.710206	0.854237	0.00960613	0.0903664	1.02799	0.308551	0.529022	-0.00602508	0.0383708	-0.582949	0.561624	0.854639
TERF1	-0.0162408	0.0251772	-0.645059	0.518889	0.734209	-0.0183377	0.679053	-0.637062	0.526784	0.714917	-0.00941279	0.628765	-0.181217	0.856671	0.956677
TERF2	-0.0105206	0.0142385	-0.738887	0.459976	0.69019	-0.00945727	0.219657	-0.596621	0.553261	0.734293	-0.0149624	0.271988	-0.461838	0.645494	0.890666
TERF2IP	0.0227789	0.0505858	0.450303	0.652492	0.821641	-0.0108242	1.14824	-0.193651	0.847276	0.920045	0.17487	1.15028	1.47054	0.146166	0.572769
TESC	0.000980352	0.00498365	0.196714	0.844052	0.927437	9.27519e-05	0.0286393	0.0167606	0.98669	0.993843	0.00478937	0.0154692	0.417779	0.677285	0.905056
TESK1	0.0060857	0.0110534	0.55057	0.581928	0.776263	0.012337	0.145206	0.972951	0.334929	0.554901	-0.0136999	0.0949734	-0.607308	0.545434	0.847904
TESK2	0.0178169	0.0121445	1.46707	0.142357	0.367286	0.0138665	0.177626	0.987895	0.327623	0.548161	0.0295806	0.178581	1.22125	0.225702	0.656409
TESPA1	0.00295834	0.00650196	0.454993	0.649115	0.819889	0.0199874	0.120166	1.88078	0.0654156	0.224946	-0.00722971	0.0176649	-0.879531	0.381838	0.76328
TET1	-0.0397878	0.0165081	-2.41021	0.0159435	0.110298	-0.0353049	0.31634	-1.9662	0.0544409	0.202755	-0.0642703	0.335229	-1.53163	0.129693	0.549557
TET2	-0.0767386	0.0289395	-2.65169	0.00800891	0.075986	-0.0944752	0.986348	-2.87033	0.00584945	0.0578735	-0.0163229	0.925733	-0.268703	0.788874	0.938173
TET3	0.0438027	0.0286751	1.52755	0.126624	0.346335	0.0382699	0.616845	1.1402	0.259251	0.478633	0.0587536	0.511642	1.06488	0.290245	0.708357
TEX10	-0.0384368	0.0141187	-2.72241	0.00648082	0.0680839	-0.0512246	0.245889	-3.35914	0.00144213	0.0290783	0.0383326	0.249787	1.02594	0.308118	0.722079
TEX15	0.0273866	0.00983834	2.78366	0.00537497	0.0615283	0.0194902	0.112148	1.84846	0.0700311	0.233003	0.0805244	0.0789234	2.94397	0.00447263	0.168681
TEX2	-0.051844	0.0217815	-2.38019	0.0173038	0.11446	-0.0415181	0.471339	-1.67033	0.100658	0.28192	-0.0860075	0.418216	-1.90233	0.0608514	0.431279
TEX22	-0.00531498	0.00721001	-0.737167	0.461021	0.690594	-0.00778651	0.0859762	-0.940053	0.351389	0.569837	0.00241327	0.0729718	0.164762	0.869561	0.961302
TEX264	-0.0106393	0.00845039	-1.25903	0.208018	0.452277	-0.0105045	0.0967294	-1.08342	0.283448	0.503231	-0.0110654	0.0703169	-0.642001	0.522771	0.839373
TEX29	-0.00154873	0.00379359	-0.408249	0.683091	0.838598	-0.00139397	0.0288643	-0.318501	0.751337	0.864786	-0.00201625	0.0218777	-0.265051	0.791676	0.938729
TEX30	-0.0121832	0.00604756	-2.01457	0.0439495	0.192637	-0.0183307	0.0677413	-2.75294	0.0080345	0.0689797	0.0167758	0.0628636	1.1608	0.249294	0.677797
TEX41	0.00636784	0.0101869	0.625102	0.531904	0.742027	0.00554815	0.105832	0.498718	0.62001	0.784242	0.0106233	0.087551	0.419102	0.676415	0.905056
TEX9	-0.00650365	0.0177489	-0.366427	0.714047	0.856086	0.00847111	0.307823	0.426537	0.671417	0.816527	-0.0659124	0.376495	-1.66624	0.0997105	0.502924
TF	0.0287173	0.0129549	2.2167	0.0266433	0.144278	0.020457	0.225599	1.50946	0.137027	0.33763	0.116241	0.259308	2.63496	0.0101808	0.229237
TFAM	0.0089908	0.0104518	0.860214	0.389671	0.633365	0.00795835	0.125355	0.682471	0.497867	0.692425	0.0132085	0.159946	0.560415	0.576817	0.862634
TFAP2E	0.00359803	0.0153043	0.235099	0.814132	0.9127	0.00181516	0.254683	0.103587	0.917882	0.958872	0.00933116	0.239303	0.296953	0.767298	0.930542
TFAP4	-0.00890396	0.00792572	-1.12343	0.261257	0.510667	-0.00769591	0.0810817	-0.902365	0.370882	0.588806	-0.0165538	0.092	-0.771322	0.442867	0.802473
TFB1M	-0.0132702	0.0181154	-0.732534	0.463843	0.693065	-0.031332	0.3521	-1.46796	0.147932	0.351172	0.0332585	0.322562	0.970845	0.334652	0.740242
TFB2M	-0.0102086	0.00754162	-1.35364	0.175852	0.413122	-0.0177365	0.0805916	-2.07394	0.042882	0.17741	0.01612	0.0847771	1.0079	0.316646	0.72684
TFCP2	-0.0874386	0.032895	-2.65811	0.00785801	0.0755496	-0.0765537	0.986532	-2.0489	0.0453597	0.18316	-0.124956	0.854913	-1.80138	0.0755408	0.45827
TFDP1	0.00434974	0.0182903	0.237817	0.812023	0.911806	-0.0248908	0.32392	-1.2183	0.228421	0.445441	0.122375	0.318988	2.98136	0.00383565	0.158162
TFDP2	0.112044	0.0340835	3.28734	0.00101139	0.0244479	0.14301	1.61663	3.74576	0.000439653	0.0161084	-0.00950049	1.54004	-0.125602	0.900373	0.971978
TFE3	-0.00253202	0.00702476	-0.360442	0.718517	0.858292	-0.00741447	0.0881216	-0.950039	0.346338	0.565014	0.018308	0.076713	1.13546	0.259689	0.685778
TFEB	0.00391143	0.00843807	0.463545	0.642974	0.816551	0.00213908	0.0817762	0.247431	0.805516	0.897394	0.0395799	0.0554321	1.02055	0.311467	0.725024
TFG	0.00208329	0.0207731	0.100288	0.920115	0.964662	-0.0173548	0.484164	-0.748474	0.457432	0.658813	0.0811317	0.439141	1.73511	0.086704	0.483602
TFIP11	-0.00695365	0.00960578	-0.723903	0.469125	0.697083	-0.00320401	0.095331	-0.282961	0.778337	0.880076	-0.0165797	0.0996369	-0.913862	0.36363	0.752526
TFPT	-0.0119277	0.00710533	-1.6787	0.0932107	0.29057	-0.0122868	0.070095	-1.59887	0.115703	0.305895	-0.00981204	0.0602892	-0.526027	0.600468	0.872919
TFR2	-0.0191968	0.0133382	-1.43924	0.150084	0.378518	-0.0187986	0.171019	-1.12501	0.26568	0.484813	-0.0198963	0.145559	-0.898502	0.371707	0.756432
TFRC	-0.047188	0.0140542	-3.35758	0.000786282	0.0211801	-0.0454569	0.23526	-2.79586	0.0071606	0.0647479	-0.0523052	0.211887	-1.87119	0.0651011	0.439005
TGDS	-0.0191505	0.00622093	-3.0784	0.00208112	0.0355356	-0.018719	0.073703	-2.69446	0.00938359	0.0750326	-0.0208966	0.0680043	-1.49529	0.138907	0.560676
TGFA	-0.00162686	0.00300985	-0.540512	0.588844	0.780632	0.00229797	0.0146867	0.633786	0.528904	0.716784	-0.0103262	0.00582019	-1.91296	0.0594551	0.428841
TGFB1	-0.0390883	0.0143556	-2.72286	0.006472	0.0680573	-0.0380251	0.164126	-2.46309	0.0170037	0.104786	-0.045883	0.290545	-1.17568	0.24333	0.673993
TGFB2	-0.0156175	0.0256986	-0.607717	0.543375	0.749134	-0.0413809	0.497482	-1.30861	0.196334	0.408386	0.0344931	0.487263	0.782129	0.436527	0.798559
TGFBR1	-0.0120023	0.00681898	-1.76013	0.0783853	0.265525	-0.0162063	0.0693866	-2.26058	0.0278512	0.139449	0.0279151	0.0530141	1.26364	0.210853	0.639808
TGFBR3	0.0111071	0.0168707	0.658366	0.510303	0.728043	0.0139002	0.277188	0.702092	0.485646	0.68299	0.00370166	0.222689	0.114825	0.908882	0.974459
TGFBR3L	-0.0116815	0.00592487	-1.9716	0.0486549	0.203632	-0.00970337	0.0350441	-0.74958	0.458133	0.659136	-0.0122057	0.0154065	-1.83164	0.0708564	0.451885
TGFBRAP1	-0.0381431	0.019199	-1.98673	0.0469527	0.199921	-0.0663171	0.222847	-2.513	0.0157861	0.100123	-0.00646324	0.198191	-0.230968	0.81795	0.946209
TGOLN2	-0.0152727	0.0225294	-0.677901	0.497835	0.718314	-0.033329	0.436758	-1.29174	0.201966	0.414476	0.0426771	0.41855	0.923285	0.35873	0.750315
TGS1	0.0180291	0.0180655	0.997983	0.318288	0.566564	0.00326139	0.354332	0.16529	0.869335	0.932953	0.0945751	0.377534	2.1053	0.0385113	0.37304
TH2LCRR	-0.0210419	0.0121768	-1.72803	0.083982	0.275453	-0.0264394	0.104872	-1.98625	0.0527369	0.198841	0.00663672	0.170392	0.220172	0.826317	0.948727
THADA	-0.0630321	0.0284919	-2.21228	0.0269475	0.14513	-0.103703	0.830266	-3.09078	0.00315817	0.0430883	0.0421231	0.808235	0.780771	0.437321	0.798874
THAP1	-0.0105968	0.00831392	-1.27459	0.202455	0.446824	-0.0152439	0.0555065	-1.68541	0.0983337	0.278552	0.0147278	0.0790709	0.697534	0.487624	0.823777
THAP11	-0.0150291	0.00624986	-2.40472	0.0161851	0.111	-0.0194903	0.0547362	-2.70323	0.00916887	0.0741985	-0.00154533	0.0463287	-0.123283	0.902203	0.972416
THAP12	-0.0139697	0.0135	-1.03479	0.300768	0.549688	-0.0223988	0.17448	-1.42439	0.160104	0.365987	0.00965318	0.172619	0.366691	0.714851	0.917586
THAP2	-0.0148056	0.00874479	-1.69308	0.0904407	0.286652	-0.0127545	0.113495	-1.2976	0.199957	0.41189	-0.0225924	0.100272	-1.17966	0.241751	0.672588
THAP3	0.00357637	0.00762078	0.469291	0.638861	0.813809	0.00325503	0.0886988	0.360217	0.720094	0.845787	0.00436788	0.0642405	0.30799	0.758918	0.929149
THAP4	-0.0230166	0.0130114	-1.76896	0.0769004	0.262867	-0.0255694	0.213766	-1.78035	0.0806617	0.250303	-0.0113271	0.204789	-0.368568	0.713457	0.917586
THAP6	-0.0317737	0.0155386	-2.04483	0.0408721	0.18492	-0.0379082	0.269843	-2.16292	0.0350069	0.158333	-0.0092389	0.290898	-0.275035	0.784023	0.936064
THAP7	0.000199373	0.00785267	0.0253892	0.979745	0.991789	-0.0121621	0.0852219	-1.26629	0.210861	0.425107	0.0251241	0.0639584	1.84219	0.0692803	0.448904
THAP8	-0.00477571	0.0055483	-0.860751	0.389375	0.633365	-0.000149187	0.0565407	-0.0241058	0.980857	0.99089	-0.0237195	0.0707172	-1.89404	0.0619584	0.433026
THAP9	-0.00727379	0.00459714	-1.58224	0.113594	0.325439	-0.00824588	0.0318435	-1.77763	0.0811121	0.251161	0.0462713	0.0393843	1.34404	0.183874	0.607885
THBS3	-0.00701466	0.00592165	-1.18458	0.236184	0.482979	-0.00503441	0.0601088	-0.75152	0.455613	0.657968	-0.0140928	0.0509386	-1.11273	0.269272	0.693648
THBS4	0.0127829	0.0135898	0.940626	0.346897	0.594945	0.0107769	0.199857	0.711462	0.479869	0.677504	0.0210584	0.210864	0.68446	0.495731	0.82714
THEM4	-0.0380216	0.0178167	-2.13405	0.0328389	0.16329	-0.0536558	0.30816	-2.7661	0.00775672	0.0676599	0.0463312	0.338822	1.02828	0.307024	0.721511
THEM6	-0.0352374	0.0119555	-2.94739	0.00320468	0.0455624	-0.067051	0.0844201	-3.96791	0.000298051	0.013869	-0.00335389	0.0689265	-0.198257	0.843364	0.952945
THEMIS	-0.00702533	0.00461141	-1.52347	0.127642	0.348031	-0.0142766	0.0300208	-1.15252	0.25632	0.475849	-0.00585874	0.00390546	-1.17917	0.241946	0.672744
THNSL1	-0.013226	0.0080431	-1.64439	0.100095	0.303115	-0.0114057	0.0738149	-1.3756	0.174641	0.383296	-0.0422546	0.0732635	-1.27615	0.206631	0.637553
THOC1	0.0214018	0.0237227	0.902165	0.366969	0.613704	0.0234134	0.604081	0.82584	0.412539	0.625302	0.0167047	0.56685	0.385589	0.70086	0.91402
THOC2	-0.0394113	0.0265205	-1.48607	0.137262	0.360478	0.00104502	0.805416	0.0328855	0.973887	0.988185	-0.132256	0.668424	-2.74732	0.00747242	0.202851
THOC3	-0.00547109	0.0162612	-0.336451	0.736531	0.868546	-0.0133872	0.267258	-0.73159	0.467591	0.667839	0.0242538	0.270924	0.683996	0.496022	0.827484
THOC5	0.00759967	0.0158852	0.478413	0.632356	0.809006	0.0100562	0.233586	0.544784	0.588152	0.760128	0.000587358	0.255112	0.0188332	0.985023	0.995968
THOC7	-0.0249424	0.017317	-1.44034	0.149771	0.378224	-0.0200805	0.290587	-1.01123	0.316427	0.537424	-0.0403817	0.273301	-1.14119	0.257314	0.684003
THOP1	0.0104303	0.0121205	0.86055	0.389486	0.633365	0.0154907	0.221094	1.19343	0.237935	0.455983	-0.0240255	0.14732	-0.70935	0.480413	0.820037
THRA	0.00556615	0.0237271	0.234591	0.814526	0.912876	0.0108817	0.494572	0.429332	0.669395	0.815433	-0.0321097	0.550369	-0.475856	0.635564	0.886171
THRAP3	-0.0120132	0.026146	-0.459467	0.645899	0.818061	-0.0270739	0.678419	-0.928237	0.357428	0.57575	0.0496012	0.743198	0.840778	0.403065	0.776534
THRB	-0.141305	0.0472455	-2.99086	0.00278189	0.0422438	-0.150362	3.0023	-2.90827	0.00527053	0.0557764	-0.0954544	2.72432	-0.820545	0.414428	0.783214
THSD1	-0.00499199	0.00771592	-0.646973	0.517649	0.733565	-0.00399583	0.0834761	-0.455079	0.650882	0.804103	-0.00836896	0.0702539	-0.51767	0.606166	0.877032
THSD4	-0.0270528	0.0103906	-2.60358	0.00922545	0.0819441	-0.0252154	0.129443	-2.20137	0.0320164	0.150559	-0.0355891	0.128631	-1.44149	0.153484	0.580103
THSD4-AS1	-0.0129139	0.0126391	-1.02174	0.306903	0.55554	-0.0198116	0.145156	-1.45809	0.150626	0.354076	0.0313892	0.170284	0.911547	0.364883	0.753835
THSD7A	-0.150466	0.0493664	-3.04795	0.0023041	0.0377141	-0.193617	1.89825	-3.53325	0.000851531	0.0223643	0.0353824	1.6613	0.311123	0.756606	0.927883
THSD7B	-0.213195	0.057931	-3.68015	0.000233101	0.0106349	-0.247914	1.69427	-3.79118	0.000422298	0.0159451	-0.0865633	1.59665	-0.693141	0.490574	0.824887
THTPA	-0.00169154	0.00686976	-0.24623	0.805505	0.907783	-0.0107921	0.0819957	-1.38704	0.171147	0.37932	0.0304914	0.0525383	2.08392	0.04047	0.377843
THUMPD1	-0.0411272	0.0188863	-2.17762	0.0294347	0.153013	-0.0603281	0.328476	-2.89246	0.00550496	0.056943	0.0463168	0.35274	1.0406	0.301305	0.71643
THUMPD2	0.00655591	0.0211459	0.310033	0.756536	0.879209	0.00169817	0.441341	0.0720325	0.942843	0.971839	0.02655	0.428115	0.555108	0.580423	0.86406
THUMPD3	-0.0214133	0.0100373	-2.13337	0.0328945	0.163304	-0.0247241	0.146574	-2.22893	0.0300136	0.144999	-0.00645032	0.15082	-0.273535	0.785171	0.936855
THUMPD3-AS1	0.00276347	0.0296982	0.0930517	0.925862	0.967245	-0.018187	0.532084	-0.520224	0.605181	0.772418	0.0570762	0.48048	1.01398	0.313754	0.725712
THY1	-0.077658	0.0441989	-1.75701	0.0789153	0.266029	-0.103868	1.06024	-1.95446	0.0564852	0.206957	-0.0188552	0.752993	-0.23687	0.813414	0.944041
THYN1	-0.0228097	0.0117767	-1.93685	0.0527636	0.213493	-0.0221047	0.121909	-1.59815	0.116323	0.306343	-0.0246679	0.119301	-1.09852	0.275385	0.69957
TIAL1	0.0178709	0.0247943	0.720765	0.471054	0.698393	0.0187759	0.549016	0.701617	0.48594	0.683289	0.0123833	0.612664	0.187921	0.851431	0.954607
TIAM1	0.0962683	0.038231	2.51807	0.0118	0.0942372	0.109934	1.43829	2.49751	0.0155962	0.0993002	0.0543003	1.46475	0.703936	0.483587	0.821389
TIAM2	0.00574063	0.0292529	0.196241	0.844421	0.927579	-0.00538895	1.23989	-0.163769	0.870527	0.933661	0.0476851	1.1541	0.746469	0.457647	0.808905
TICAM1	0.000236104	0.00583544	0.0404603	0.967726	0.985116	0.000316625	0.0439267	0.0508588	0.959626	0.980982	-0.000346625	0.0421702	-0.0206968	0.983546	0.995645
TIGAR	-0.0197075	0.0147583	-1.33535	0.181761	0.419969	-0.0176887	0.264266	-1.0965	0.27774	0.497711	-0.0300697	0.195476	-0.822737	0.413202	0.782512
TIGD4	0.0150042	0.00713576	2.10268	0.0354937	0.170282	0.0135596	0.0763757	1.81845	0.0745597	0.240018	0.0307122	0.061883	1.24906	0.216131	0.643619
TIGD7	-0.0174902	0.0109102	-1.6031	0.108913	0.318635	-0.0213203	0.137125	-1.61023	0.113197	0.301823	-0.00938921	0.114851	-0.487595	0.627216	0.884671
TIMM13	-0.0354816	0.0119777	-2.96231	0.00305342	0.0441836	-0.0486045	0.146179	-3.69278	0.000519351	0.0173369	0.0277491	0.109073	0.960455	0.340133	0.741865
TIMM17A	-0.0196956	0.0137172	-1.43583	0.15105	0.379397	-0.0279715	0.172234	-1.9226	0.0598281	0.213915	0.0465484	0.129064	1.13087	0.262327	0.688184
TIMM17B	-0.00373344	0.0067048	-0.55683	0.577643	0.773369	-0.0130649	0.066673	-1.74863	0.0860552	0.259378	0.0348607	0.0720573	2.29425	0.0244902	0.319784
TIMM21	-0.0222669	0.00856581	-2.59951	0.00933574	0.0822609	-0.0177036	0.130076	-1.82383	0.0737308	0.239001	-0.0383252	0.109896	-2.10471	0.0385644	0.373242
TIMM22	-0.0211631	0.00871488	-2.42838	0.0151663	0.106934	-0.0173239	0.0991604	-1.75967	0.0841451	0.256092	-0.0350649	0.104236	-1.87172	0.0650261	0.438926
TIMM23	-0.0251769	0.0136798	-1.84044	0.0657038	0.242138	-0.0280156	0.217053	-1.82112	0.0741468	0.239519	-0.0144494	0.244934	-0.483174	0.630338	0.885153
TIMM23B	-0.0355921	0.0356297	-0.998947	0.317821	0.566229	-0.0613534	0.92442	-1.48119	0.144386	0.347056	0.0376857	0.854227	0.539443	0.591131	0.869165
TIMM44	-0.00736987	0.0142282	-0.517976	0.604475	0.792162	-0.00502168	0.230566	-0.300386	0.76504	0.872291	-0.0135411	0.17306	-0.499649	0.618741	0.880786
TIMM50	-0.0207356	0.0123454	-1.67962	0.0930315	0.290568	-0.0266165	0.181468	-1.82681	0.0732737	0.238298	-0.00576558	0.129111	-0.248026	0.804771	0.942816
TIMM8B	-0.0216128	0.00899271	-2.40337	0.0162447	0.11108	-0.0205125	0.10968	-2.03835	0.0464397	0.185566	-0.0259741	0.10513	-1.29641	0.198691	0.627758
TIMM9	-0.0175521	0.0125883	-1.39432	0.163221	0.396456	-0.0219575	0.198041	-1.61169	0.112877	0.301247	0.00816496	0.218436	0.248049	0.804754	0.942816
TIMMDC1	-0.0051655	0.0134125	-0.385127	0.700144	0.848482	-0.00446755	0.241406	-0.300202	0.765179	0.872291	-0.00818557	0.242699	-0.264421	0.792159	0.938729
TIMP2	-0.0957638	0.0465199	-2.05856	0.0395367	0.181093	-0.143943	1.0747	-2.37382	0.0220136	0.12343	-0.026844	0.936785	-0.370137	0.712292	0.917586
TIMP3	-0.0684019	0.0375807	-1.82014	0.0687384	0.247477	-0.0790889	0.456652	-1.70402	0.0960659	0.275017	-0.0480569	0.554588	-0.750435	0.455282	0.808427
TINCR	0.00610699	0.0114792	0.532003	0.594724	0.784726	-2.59091e-05	0.12801	-0.00204482	0.998376	0.999118	0.0341964	0.156576	1.26109	0.211068	0.639952
TIPARP	-0.0205236	0.0117958	-1.73991	0.0818754	0.271571	-0.0339963	0.169252	-2.64914	0.0105688	0.0799238	0.0528631	0.179392	1.765	0.0815111	0.474925
TIPIN	-0.00835817	0.0146441	-0.570753	0.568167	0.766462	-0.0114325	0.247248	-0.688444	0.494129	0.689807	0.00239389	0.251562	0.0770831	0.938756	0.98246
TIPRL	-0.0362534	0.0195616	-1.85329	0.0638407	0.238443	-0.0376308	0.442386	-1.79036	0.0790202	0.247463	-0.0273387	0.416136	-0.511274	0.610616	0.87757
TIRAP	-0.0215332	0.00849038	-2.53619	0.0112067	0.091717	-0.0217036	0.0910262	-2.31473	0.0244704	0.130796	-0.0207573	0.111588	-1.03736	0.302801	0.717926
TJAP1	-0.0102755	0.00972182	-1.05696	0.290532	0.539759	-0.0127797	0.10991	-1.20837	0.232185	0.449022	0.00337637	0.0997198	0.13673	0.891614	0.969373
TJP1	0.0548823	0.032213	1.70374	0.0884306	0.283671	0.0275379	1.50179	0.75963	0.450789	0.654485	0.157496	1.39877	2.2427	0.0277798	0.337996
TK2	-0.0134953	0.0143937	-0.937584	0.348458	0.596119	-0.00867255	0.158509	-0.562319	0.576263	0.750496	-0.0460558	0.186929	-1.14927	0.254251	0.683444
TKT	0.00215765	0.0174522	0.123632	0.901607	0.956407	-0.0102013	0.292491	-0.488093	0.627466	0.789593	0.0306225	0.227386	0.965438	0.337335	0.741185
TLDC1	-0.0237571	0.0117036	-2.0299	0.0423662	0.188607	-0.0356992	0.200498	-2.63169	0.0110604	0.0818746	0.0110176	0.185907	0.475962	0.635443	0.886109
TLE1	-0.0014901	0.00932527	-0.159791	0.873045	0.944213	-0.000948401	0.114988	-0.0936412	0.925742	0.96257	-0.00450659	0.0689758	-0.188561	0.851007	0.954607
TLE2	-0.00875122	0.0282686	-0.309574	0.756885	0.879471	-0.0271998	0.562997	-0.783141	0.437112	0.643841	0.0274553	0.430566	0.564272	0.574202	0.861751
TLE3	-0.032953	0.0188579	-1.74744	0.0805608	0.269844	-0.0348305	0.294658	-1.653	0.104152	0.288283	-0.0253979	0.348434	-0.600866	0.549686	0.849375
TLE4	0.0245084	0.0127977	1.91505	0.0554855	0.219361	0.02544	0.199087	1.77038	0.0823248	0.253366	0.0209356	0.154143	0.743972	0.459148	0.808952
TLK1	-0.0326155	0.0350914	-0.929446	0.352658	0.599752	-0.0593964	1.36104	-1.48309	0.143882	0.346726	0.0559088	1.3505	0.767834	0.444924	0.803569
TLK2	-0.0561827	0.0270139	-2.07977	0.0375462	0.175697	-0.0388446	0.748099	-1.31251	0.194918	0.407756	-0.14275	0.78431	-2.1586	0.0339832	0.358639
TLL1	0.0274494	0.0171657	1.59908	0.109802	0.3201	0.0110338	0.214311	0.601798	0.549834	0.731855	0.144002	0.150659	2.94754	0.00448122	0.168681
TLL2	-0.00374478	0.00349089	-1.07273	0.283393	0.533282	-0.00301534	0.0215717	-0.770674	0.444269	0.650364	-0.00659202	0.0183891	-0.852783	0.396413	0.77166
TLN1	-0.0203917	0.00838756	-2.43119	0.0150494	0.106613	-0.0231899	0.112869	-2.42368	0.018755	0.112065	-0.0111047	0.113484	-0.637063	0.525965	0.840476
TLN2	0.0153482	0.0274544	0.559045	0.576131	0.772034	0.00863105	1.03809	0.282684	0.778503	0.880076	0.0437134	0.916579	0.696711	0.488073	0.823984
TM2D1	-0.0728105	0.0214124	-3.40039	0.00067291	0.0199901	-0.0900225	0.444845	-3.71251	0.000488172	0.0170505	-0.0118686	0.436869	-0.260121	0.795462	0.939818
TM2D2	-0.00760383	0.0100992	-0.752913	0.451502	0.683143	-0.0140055	0.0987857	-1.16519	0.249425	0.46825	0.00776487	0.091064	0.416928	0.677886	0.905206
TM2D3	-0.0380345	0.0267431	-1.42222	0.154963	0.384612	-0.0575278	0.548144	-1.91664	0.0605976	0.2154	0.0370406	0.512037	0.628835	0.53131	0.842676
TM6SF1	-0.0157907	0.0072838	-2.16792	0.0301647	0.154982	-0.00761667	0.092219	-0.914671	0.364443	0.582181	-0.0424137	0.0869615	-2.82225	0.00605922	0.185887
TM7SF2	-0.0595371	0.016426	-3.62456	0.000289454	0.0122078	-0.0720529	0.260231	-3.49392	0.000960302	0.023561	-0.037816	0.168693	-1.39195	0.167926	0.592899
TM7SF3	-0.060323	0.0244816	-2.46401	0.0137391	0.101713	-0.0489098	0.565203	-1.69775	0.0953285	0.273902	-0.089989	0.457243	-1.9375	0.0563351	0.423345
TM9SF2	-0.0294876	0.0197115	-1.49596	0.134664	0.357265	-0.0284645	0.446593	-1.2587	0.21357	0.428251	-0.0327232	0.39544	-0.813693	0.418319	0.786447
TM9SF3	-0.0204875	0.0264968	-0.773208	0.439399	0.673882	-0.0390173	0.700777	-1.30828	0.196338	0.408386	0.0489482	0.757467	0.847856	0.399135	0.773646
TM9SF4	-0.00286243	0.0206507	-0.138612	0.889757	0.950192	-0.0162876	0.4632	-0.677284	0.501126	0.694782	0.0348348	0.454578	0.864435	0.390022	0.768328
TMA16	-0.00468404	0.010108	-0.463397	0.64308	0.816551	-0.0025277	0.124308	-0.230823	0.818327	0.90485	-0.0170978	0.154675	-0.650729	0.51715	0.836539
TMA7	-0.0397292	0.0182864	-2.17261	0.02981	0.154131	-0.0554921	0.282319	-2.70821	0.00904903	0.0737208	0.0219487	0.347135	0.541518	0.589707	0.868331
TMBIM1	-0.0196406	0.00823797	-2.38415	0.0171184	0.114263	-0.034287	0.0362977	-2.52259	0.015984	0.101046	-0.0111362	0.0375507	-1.07523	0.285616	0.705895
TMBIM6	-0.0100163	0.0301039	-0.332726	0.739341	0.869755	-0.0575589	0.745934	-1.7053	0.0939022	0.271916	0.174886	0.627049	2.62733	0.0103732	0.230523
TMC2	-0.00360381	0.00600246	-0.600388	0.548247	0.752631	-0.0053522	0.0459191	-0.870673	0.387798	0.60242	0.0322196	0.0510244	1.15792	0.251321	0.680602
TMC3-AS1	0.0280812	0.0113393	2.47646	0.0132693	0.0999607	0.0172364	0.154346	1.39722	0.16808	0.375283	0.0871599	0.152378	3.02714	0.00335282	0.154764
TMC7	-0.00184457	0.0184755	-0.0998385	0.920473	0.964662	0.00604215	0.31269	0.291077	0.772111	0.876733	-0.0319085	0.314235	-0.787315	0.433504	0.796755
TMCC1	-0.0465722	0.0381706	-1.22011	0.222425	0.469126	-0.0928052	1.62498	-2.06706	0.043551	0.17871	0.0739807	1.54728	1.02044	0.310703	0.724218
TMCC1-AS1	-0.0260333	0.00865755	-3.007	0.00263838	0.0410905	-0.0309477	0.0870314	-3.06592	0.00338975	0.0444126	-0.0123589	0.0680113	-0.734002	0.465167	0.812792
TMCC2	0.0259733	0.0088574	2.93238	0.00336372	0.0468155	0.0319656	0.135324	3.2861	0.0017913	0.0321432	-0.00309871	0.118431	-0.144624	0.885384	0.967334
TMCC3	0.00708868	0.00345617	2.05102	0.040265	0.183423	0.00573851	0.0191583	1.37109	0.176037	0.384777	0.00998307	0.0108377	1.6291	0.107359	0.513063
TMCO1	-0.0565015	0.0225191	-2.50905	0.0121056	0.0955216	-0.0413387	0.421837	-1.66659	0.101404	0.283253	-0.127602	0.506023	-2.37566	0.019994	0.296754
TMCO3	0.0084583	0.0231509	0.365355	0.714846	0.856537	0.00207116	0.565732	0.0813098	0.935497	0.967343	0.0387845	0.571348	0.698766	0.486795	0.823028
TMED10	-0.0467617	0.0187315	-2.49641	0.0125456	0.0971329	-0.0656228	0.373439	-3.08602	0.00320132	0.0433641	0.0185602	0.34502	0.469009	0.640383	0.888334
TMED2	-0.00742262	0.0137333	-0.540484	0.588863	0.780632	-0.0140991	0.187308	-0.953211	0.344744	0.563886	0.0343074	0.165813	0.927758	0.356634	0.750125
TMED3	0.00686371	0.011177	0.614094	0.539153	0.746699	-0.00548475	0.154367	-0.425491	0.672175	0.816788	0.0442719	0.134075	1.97326	0.0520386	0.416453
TMED4	-0.0137153	0.0197183	-0.695562	0.486703	0.709314	-0.0419051	0.320994	-1.81746	0.074713	0.240095	0.0630344	0.338798	1.65685	0.101601	0.504842
TMED5	0.00234907	0.0128067	0.183424	0.854465	0.933289	-0.00121698	0.19628	-0.0822233	0.934774	0.967164	0.0129726	0.194091	0.507806	0.613035	0.879155
TMED7-TICAM2	-0.00474646	0.00774156	-0.613114	0.539801	0.747237	-0.00440057	0.0750874	-0.509182	0.612705	0.778068	-0.00615092	0.0615259	-0.353198	0.724914	0.91952
TMED8	-0.0201058	0.0218342	-0.920843	0.357132	0.604692	-0.0200586	0.526022	-0.809532	0.421773	0.631185	-0.0202699	0.467061	-0.438893	0.661963	0.898267
TMED9	-0.00368479	0.0128688	-0.286336	0.774621	0.888841	-0.0201032	0.162784	-1.44439	0.154423	0.35821	0.0930494	0.131736	2.75429	0.00751994	0.203514
TMEFF2	-0.0541311	0.049234	-1.09947	0.271565	0.522508	-0.103124	2.68686	-1.82545	0.0734815	0.23866	0.100629	2.3107	1.00224	0.319354	0.728818
TMEM101	-0.00304686	0.00740839	-0.411271	0.680874	0.837396	-0.0107044	0.0817365	-1.3082	0.196365	0.408386	0.0317743	0.0877633	1.821	0.0724746	0.452957
TMEM104	-0.00344881	0.00659057	-0.523294	0.60077	0.789394	-0.00731202	0.0753529	-1.06817	0.290211	0.510453	0.0455637	0.0816176	1.86871	0.0658448	0.440337
TMEM106B	-0.0294723	0.0290811	-1.01345	0.310843	0.559582	-0.0645117	0.693248	-1.91453	0.0608733	0.216083	0.0728143	0.643756	1.26476	0.209755	0.639692
TMEM106C	0.0101974	0.013676	0.745643	0.455883	0.6862	-0.00778961	0.175007	-0.448117	0.655939	0.806729	0.039417	0.133457	1.77911	0.0791515	0.467386
TMEM107	0.00549376	0.00640195	0.85814	0.390815	0.633685	0.00747912	0.0688513	1.07962	0.285123	0.504819	-0.00612108	0.0713538	-0.365311	0.715877	0.917586
TMEM108	-0.173501	0.0475353	-3.64993	0.000262309	0.011353	-0.172269	2.6345	-3.12636	0.00285228	0.0408807	-0.177083	2.45118	-1.8841	0.0633092	0.435338
TMEM109	-0.0107359	0.00486163	-2.20829	0.027224	0.146174	-0.00934482	0.0462234	-1.63641	0.107588	0.293365	-0.0143992	0.0328984	-1.55381	0.124313	0.543169
TMEM11	-0.0111809	0.00779618	-1.43415	0.151531	0.380011	-0.0211118	0.0669026	-2.36176	0.0219331	0.123205	0.0203796	0.069791	1.27888	0.204764	0.636736
TMEM115	-0.00371622	0.00618929	-0.600428	0.548221	0.752631	-0.00451	0.0559601	-0.64327	0.522779	0.712494	-0.000913046	0.0465035	-0.0693001	0.94493	0.983563
TMEM116	0.021041	0.012301	1.71051	0.0871707	0.281311	0.023656	0.21297	1.76938	0.0824942	0.253467	0.00661771	0.208199	0.210761	0.833628	0.950509
TMEM117	0.00906084	0.0338594	0.267602	0.789006	0.897755	0.0253791	1.67148	0.691165	0.492431	0.688594	-0.0836269	1.53292	-0.955603	0.34225	0.743904
TMEM120A	-0.000922201	0.00886019	-0.104084	0.917103	0.963331	-0.00209285	0.11719	-0.225133	0.822729	0.907501	0.0106896	0.0917317	0.36511	0.716183	0.917586
TMEM120B	-0.0283067	0.0241802	-1.17066	0.241737	0.489317	-0.018137	0.548271	-0.637759	0.526334	0.714474	-0.0548432	0.523633	-1.19385	0.236188	0.667643
TMEM121	-0.00466739	0.00765721	-0.609542	0.542165	0.748693	-0.00930243	0.0847405	-0.977411	0.332737	0.553015	0.00383896	0.0577453	0.297748	0.766694	0.930542
TMEM123	-0.0178166	0.00753606	-2.36418	0.0180698	0.117529	-0.0150358	0.0726287	-1.71932	0.0913006	0.267512	-0.0258387	0.0666311	-1.73957	0.0859137	0.482888
TMEM126A	-0.0090833	0.00736351	-1.23356	0.217369	0.462653	-0.0111055	0.0791053	-1.46096	0.149839	0.353376	0.0216992	0.0705129	0.73165	0.467079	0.813751
TMEM126B	-0.0284069	0.0127118	-2.23468	0.0254382	0.140926	-0.0359745	0.174424	-2.60642	0.0118096	0.084765	0.0138894	0.179263	0.425659	0.671539	0.902675
TMEM127	-0.0254059	0.0123544	-2.05643	0.0397413	0.181594	-0.0415453	0.229715	-2.94772	0.00472527	0.052505	0.0281322	0.186192	1.09592	0.276514	0.700923
TMEM128	-0.0158257	0.0118166	-1.33928	0.180481	0.418718	-0.0206698	0.146637	-1.48521	0.143322	0.346088	-0.00331264	0.144624	-0.148099	0.88265	0.966863
TMEM129	-0.0123785	0.00830493	-1.4905	0.136094	0.35886	-0.0175896	0.110954	-1.76501	0.0832334	0.254793	-0.00053349	0.0852231	-0.0355073	0.971767	0.992465
TMEM130	-0.0759603	0.029762	-2.55226	0.0107027	0.0889789	-0.0911159	0.796405	-2.72157	0.00873436	0.0723737	-0.018854	0.730546	-0.290118	0.772503	0.932186
TMEM131	-0.0515122	0.02423	-2.12597	0.0335059	0.164413	-0.0686601	0.890977	-2.55626	0.0134351	0.0909528	0.0234254	0.89216	0.417199	0.677689	0.905186
TMEM132A	0.0023353	0.0167691	0.139262	0.889243	0.949907	-0.0147765	0.274093	-0.714818	0.47781	0.676036	0.0352668	0.190074	1.22979	0.222503	0.653492
TMEM132B	-0.101061	0.0473204	-2.13568	0.0327054	0.162911	-0.118999	2.54594	-2.11142	0.0393945	0.169867	-0.0582036	2.5441	-0.668109	0.506053	0.831502
TMEM132C	0.0559272	0.0255553	2.18848	0.0286346	0.150273	0.0735524	0.585372	2.60514	0.0118489	0.0848195	-0.0239715	0.515182	-0.398773	0.69116	0.910115
TMEM132D	-0.0729147	0.0586249	-1.24375	0.213592	0.458869	-0.196116	2.2429	-2.79695	0.00739253	0.0660696	0.213253	1.95421	1.99556	0.0495039	0.411354
TMEM132E	-0.0280359	0.0131241	-2.13622	0.0326618	0.16283	-0.0211977	0.229411	-1.47654	0.145625	0.34827	-0.0628196	0.219639	-1.94016	0.0560059	0.42305
TMEM134	-0.0258448	0.0108511	-2.38177	0.0172296	0.114317	-0.0385389	0.13867	-2.89383	0.00548419	0.0567879	-0.000771588	0.117792	-0.0412245	0.967223	0.990789
TMEM135	-0.0176027	0.0267284	-0.658575	0.510169	0.728043	-0.0263633	0.893787	-0.868869	0.388776	0.603296	0.0127449	0.835164	0.225682	0.822044	0.948247
TMEM136	-0.0196768	0.00724218	-2.71697	0.00658822	0.0686506	-0.0236245	0.111288	-2.87161	0.00582894	0.0577695	-0.00608439	0.100663	-0.398569	0.691309	0.910192
TMEM138	-0.0204583	0.00778336	-2.62847	0.00857692	0.0785142	-0.0169421	0.0892857	-1.8337	0.0722286	0.236671	-0.0290535	0.059584	-2.01129	0.0477787	0.404788
TMEM143	-0.0209949	0.00796209	-2.63686	0.00836763	0.0777302	-0.0236892	0.105296	-2.88928	0.00555322	0.0570809	0.0236167	0.0876045	0.70787	0.4816	0.820731
TMEM144	0.013723	0.0120033	1.14327	0.252926	0.500825	0.0064248	0.199609	0.49734	0.620975	0.784954	0.0598342	0.159292	1.84267	0.0692672	0.448904
TMEM145	-0.0259794	0.0283026	-0.917916	0.358663	0.605686	-0.0267902	0.680931	-0.792466	0.431568	0.64	-0.0240793	0.505721	-0.465287	0.643033	0.88912
TMEM147	-0.0117459	0.0106933	-1.09844	0.272015	0.522686	-0.0249136	0.10167	-2.04712	0.0458753	0.184203	0.032849	0.0865824	1.4667	0.146612	0.573541
TMEM14A	-0.0349358	0.0207207	-1.68603	0.0917899	0.288991	-0.0426869	0.361579	-1.80708	0.0763397	0.242357	-0.00906859	0.327104	-0.21015	0.834104	0.95077
TMEM14C	-0.0296055	0.00917214	-3.22776	0.00124763	0.0269489	-0.039543	0.111747	-3.86781	0.000298268	0.013869	0.0113873	0.114244	0.548403	0.584995	0.865693
TMEM150C	-0.000978827	0.0184194	-0.0531411	0.957619	0.981123	-0.00709308	0.491657	-0.340312	0.734946	0.856844	0.0208222	0.432148	0.529056	0.598282	0.872224
TMEM151A	-0.0286527	0.0113192	-2.53133	0.0113631	0.092669	-0.0516661	0.153993	-3.59326	0.000707909	0.0199527	0.00885173	0.12186	0.482236	0.631	0.885328
TMEM158	-0.0179085	0.01002	-1.78729	0.0738913	0.257816	-0.0317296	0.104299	-2.42168	0.0192489	0.114014	0.00156111	0.0767499	0.100387	0.920297	0.977854
TMEM160	-0.0167453	0.0192484	-0.869957	0.384324	0.629323	-0.0376545	0.315357	-1.80746	0.0762791	0.242357	0.105236	0.268728	2.09141	0.0400304	0.376872
TMEM161A	0.0317215	0.0152636	2.07824	0.0376872	0.175965	0.0393911	0.255771	2.33836	0.0231132	0.126446	-0.0034554	0.215233	-0.0957782	0.923945	0.979121
TMEM161B	-0.0459681	0.0178309	-2.578	0.00993754	0.0854089	-0.0380498	0.472321	-1.91562	0.0607312	0.215676	-0.0788371	0.500259	-1.94809	0.0550322	0.421349
TMEM161B-AS1	0.175181	0.045076	3.88634	0.000101768	0.0067567	0.169241	2.35126	3.35101	0.00147757	0.0292877	0.198439	2.19108	1.98554	0.0506293	0.414064
TMEM163	-0.00432976	0.0180299	-0.240144	0.810219	0.91061	0.0101728	0.263705	0.489353	0.626579	0.789183	-0.0483598	0.239551	-1.3351	0.185759	0.610261
TMEM164	-0.0254644	0.0175666	-1.4496	0.147171	0.374605	-0.0222615	0.396823	-1.10684	0.273285	0.493373	-0.0357666	0.394308	-0.99155	0.324509	0.732095
TMEM165	-0.0215104	0.0247294	-0.869831	0.384393	0.629323	-0.0223694	0.651229	-0.772567	0.443157	0.649224	-0.0191944	0.559029	-0.403733	0.687523	0.908135
TMEM167A	-0.0289306	0.0150578	-1.92131	0.0546928	0.217791	-0.0327178	0.206236	-1.94966	0.0564326	0.206957	-0.0132822	0.215211	-0.389379	0.698066	0.912867
TMEM167B	-0.0266304	0.0103328	-2.57727	0.00995842	0.0854089	-0.0310619	0.142897	-2.65621	0.0103752	0.079035	-0.0108508	0.105961	-0.491728	0.624304	0.883054
TMEM168	-0.0712897	0.0210335	-3.38934	0.000700617	0.0202425	-0.0993578	0.486073	-4.24173	8.77792e-05	0.0075139	0.0455606	0.483477	0.953282	0.343417	0.743973
TMEM169	-0.0211074	0.0104673	-2.0165	0.0437474	0.192172	-0.0148355	0.125928	-1.21796	0.228549	0.445441	-0.0388175	0.123368	-1.89648	0.0616309	0.432702
TMEM170B	0.00952843	0.0218218	0.436648	0.662366	0.828298	-0.0123576	0.446886	-0.501208	0.618268	0.782896	0.0886562	0.417264	1.89109	0.0623571	0.434402
TMEM175	-0.0962027	0.0252179	-3.81486	0.000136261	0.00789771	-0.131646	0.468402	-4.34414	6.32936e-05	0.00641597	-0.0163879	0.334401	-0.360366	0.719556	0.918014
TMEM177	-0.00425927	0.00701288	-0.60735	0.543619	0.749291	-0.0101598	0.0583133	-1.3126	0.194886	0.407756	0.0227846	0.0767369	1.37499	0.173105	0.597839
TMEM178A	-0.0131088	0.0287783	-0.455511	0.648742	0.819687	-0.028216	0.722604	-0.788278	0.433991	0.64156	0.0145072	0.495117	0.299764	0.765161	0.930494
TMEM178B	-0.1461	0.0498649	-2.92992	0.00339049	0.047092	-0.191233	3.23645	-3.28906	0.00177572	0.0320127	-0.0205707	3.11635	-0.212145	0.832552	0.950323
TMEM179	-0.0572777	0.0469248	-1.22063	0.222227	0.468795	-0.025355	0.480826	-0.443346	0.660013	0.809329	-0.123046	0.474427	-1.49895	0.138689	0.560185
TMEM179B	-0.038862	0.0119682	-3.24711	0.00116585	0.025711	-0.0406201	0.133941	-2.79198	0.00738199	0.0660265	-0.035182	0.106468	-1.67145	0.0986752	0.500232
TMEM18	-0.0092791	0.0062862	-1.47611	0.139915	0.363994	-0.0100349	0.0565822	-1.39986	0.167293	0.374136	-0.00676331	0.0535889	-0.517114	0.606552	0.8771
TMEM181	-0.028964	0.0244099	-1.18657	0.235399	0.482787	-0.028654	0.708871	-1.01864	0.312932	0.533841	-0.029909	0.585228	-0.608944	0.544346	0.847547
TMEM182	0.0426972	0.0199924	2.13567	0.0327062	0.162911	0.0375735	0.29641	1.54548	0.128384	0.325293	0.0533981	0.243813	1.51979	0.132641	0.553025
TMEM183A	-0.0411397	0.0105551	-3.89762	9.71427e-05	0.00669412	-0.0431305	0.112593	-3.54025	0.000846712	0.0223643	-0.0351475	0.103497	-1.66288	0.100385	0.503049
TMEM184B	-0.0376191	0.0251988	-1.49289	0.135466	0.358225	-0.0301575	0.652675	-1.05481	0.296221	0.51654	-0.0635905	0.577988	-1.19217	0.236839	0.668027
TMEM184C	-0.0139984	0.0166333	-0.841586	0.40002	0.642656	-0.0282216	0.289415	-1.53885	0.129698	0.326449	0.0519519	0.312827	1.31555	0.192213	0.619584
TMEM185A	0.00323111	0.00747028	0.432528	0.665357	0.830071	0.00379038	0.093883	0.441637	0.660521	0.809412	0.00148317	0.0785846	0.0977514	0.922383	0.978883
TMEM19	-0.00773044	0.00854274	-0.904914	0.365511	0.612063	-0.0167335	0.109812	-1.73439	0.0885722	0.262716	0.0249468	0.086974	1.35721	0.178663	0.602681
TMEM191B	0.0139454	0.0091671	1.52124	0.128199	0.34898	0.017682	0.0587567	1.49554	0.142306	0.344826	0.00831307	0.0400489	0.572696	0.568545	0.858094
TMEM191C	-0.018527	0.00817265	-2.26695	0.0233932	0.134359	-0.0130407	0.0848016	-1.33184	0.188523	0.40028	-0.0311276	0.0753692	-2.09768	0.0391998	0.376297
TMEM192	0.00414135	0.0207241	0.199833	0.841611	0.925928	0.0061078	0.425112	0.246577	0.806173	0.897509	-0.000446622	0.388454	-0.0118043	0.990612	0.99706
TMEM196	-0.0752039	0.0389252	-1.93201	0.0533584	0.214731	-0.113234	0.570999	-2.25628	0.0294225	0.143584	-0.0177811	0.528286	-0.288334	0.773862	0.932938
TMEM198	-0.0287068	0.00830128	-3.45811	0.000543975	0.0178078	-0.0448325	0.0719017	-4.42982	5.19807e-05	0.00577585	0.00444915	0.0609002	0.306584	0.759984	0.929155
TMEM199	-0.0180355	0.00763263	-2.36294	0.0181304	0.117771	-0.0222275	0.0845078	-2.53049	0.0143472	0.0943094	-0.00511361	0.0641254	-0.331582	0.741102	0.922966
TMEM200C	-0.0182348	0.0174387	-1.04565	0.295723	0.545036	-0.032121	0.335596	-1.59823	0.115846	0.30599	0.0240714	0.308304	0.686185	0.494648	0.826632
TMEM201	-0.0274399	0.0091761	-2.99036	0.00278646	0.0422577	-0.0129535	0.105644	-1.11946	0.267999	0.486949	-0.0519865	0.078571	-3.4514	0.000906836	0.100992
TMEM203	-0.00643813	0.00673439	-0.956007	0.339069	0.587802	-0.0155321	0.0626001	-1.87508	0.0662258	0.226422	0.0112906	0.0454532	0.976212	0.332003	0.738402
TMEM206	0.00583893	0.00749064	0.779497	0.435687	0.670637	0.00368022	0.0792199	0.446986	0.656678	0.806929	0.0162099	0.0679214	0.898233	0.37186	0.756535
TMEM208	-0.0281054	0.0122595	-2.29253	0.021875	0.129568	-0.0404253	0.121616	-3.03838	0.0037439	0.046471	0.0411848	0.0933867	1.30525	0.1964	0.624202
TMEM209	-0.0172783	0.0111195	-1.55386	0.120217	0.337272	-0.0215454	0.167991	-1.82329	0.0738139	0.239001	0.0157123	0.193947	0.478205	0.633854	0.885486
TMEM214	-0.00457301	0.00584001	-0.783048	0.433599	0.669389	-0.00766523	0.0599813	-1.12913	0.26385	0.483014	0.00423041	0.0408432	0.369326	0.712894	0.917586
TMEM218	-0.0101347	0.00725925	-1.39611	0.162682	0.396169	-0.00956802	0.0924413	-1.16675	0.248452	0.466924	-0.0121867	0.0862319	-0.780942	0.43722	0.798817
TMEM219	-0.0140116	0.0106279	-1.31838	0.187378	0.428071	-0.0329413	0.157925	-2.72972	0.00854733	0.0715228	0.0514252	0.126086	2.292	0.0246267	0.320841
TMEM220	-0.0180753	0.00780363	-2.31627	0.0205437	0.125559	-0.0194148	0.0607508	-2.40226	0.0197735	0.115639	0.000378408	0.0830722	0.0126147	0.989974	0.99706
TMEM220-AS1	-0.0146152	0.00740876	-1.97269	0.048531	0.203492	-0.013764	0.0704532	-1.81444	0.0751832	0.240536	-0.032217	0.0713146	-0.933956	0.353947	0.750118
TMEM222	-0.0478934	0.0142477	-3.36148	0.000775262	0.0211001	-0.0564829	0.267466	-3.47682	0.0010116	0.0241116	-0.0192719	0.181364	-0.649872	0.517701	0.836837
TMEM223	-0.00451169	0.0136776	-0.32986	0.741506	0.870429	-0.0296483	0.160518	-1.91794	0.0604621	0.215117	0.0861189	0.171163	2.93393	0.0044032	0.168323
TMEM229B	-0.0222916	0.0115823	-1.92462	0.0542768	0.216657	-0.0169238	0.188819	-1.32222	0.191684	0.404511	-0.0465552	0.184502	-1.71078	0.0911312	0.491402
TMEM230	0.0163706	0.0203439	0.804695	0.420995	0.659933	0.0157884	0.490147	0.662171	0.510686	0.703145	0.0179289	0.450465	0.459627	0.647074	0.891659
TMEM231	-0.0275042	0.00652578	-4.2147	2.50115e-05	0.0032506	-0.0305732	0.091106	-4.24426	8.70406e-05	0.00750628	-0.0134559	0.0863669	-0.873096	0.385314	0.765813
TMEM232	0.0816475	0.0496518	1.6444	0.100094	0.303115	0.0541423	1.97031	0.962679	0.340013	0.559873	0.178825	1.77728	1.6916	0.0947978	0.495918
TMEM233	-0.00743463	0.00435418	-1.70747	0.0877347	0.282099	-0.00374411	0.0359442	-0.783311	0.436877	0.643841	-0.0254303	0.0248706	-2.40934	0.0183596	0.286623
TMEM234	-0.00717545	0.00590208	-1.21575	0.22408	0.470699	-0.00661431	0.0587333	-1.05628	0.295559	0.516011	-0.0116412	0.0616165	-0.658987	0.511898	0.833027
TMEM235	0.000641544	0.00263006	0.243928	0.807287	0.909082	-0.000218403	0.00584843	-0.076923	0.93897	0.969075	0.00584077	0.00713472	0.836631	0.405378	0.778681
TMEM237	-0.0203991	0.0128669	-1.58539	0.112877	0.324801	-0.0304707	0.182752	-2.1148	0.0390922	0.169246	0.0192613	0.193927	0.673663	0.502534	0.831196
TMEM240	-0.00286481	0.00521947	-0.548871	0.583094	0.777047	0.0039099	0.0456041	0.628798	0.53214	0.718725	-0.0190244	0.0372602	-1.98101	0.0511451	0.414756
TMEM241	-0.0351758	0.0207737	-1.69328	0.0904022	0.286638	-0.0308435	0.451195	-1.35025	0.182585	0.392445	-0.0558925	0.436267	-1.11893	0.266635	0.692547
TMEM242	-0.0291453	0.0153092	-1.90378	0.0569386	0.223121	-0.0396364	0.225982	-2.26167	0.0277791	0.139399	0.00464647	0.211581	0.147728	0.882942	0.966863
TMEM243	0.00398486	0.00861521	0.462538	0.643696	0.816771	6.87667e-05	0.100154	0.00760744	0.993958	0.997757	0.0427976	0.0934857	1.5039	0.137253	0.558484
TMEM245	0.0210995	0.0305108	0.691541	0.489226	0.711042	0.0194572	0.883573	0.538979	0.592123	0.763084	0.0252057	0.817774	0.441559	0.660041	0.897758
TMEM246	-0.015969	0.0205058	-0.778755	0.436124	0.670817	-0.0400141	0.360045	-1.69315	0.0962056	0.275118	0.0572837	0.253329	1.38872	0.168903	0.594756
TMEM248	0.00707365	0.0200672	0.352499	0.724464	0.862461	-0.00675016	0.379168	-0.303778	0.762468	0.870753	0.0682004	0.322669	1.45958	0.148456	0.576465
TMEM25	-0.0126016	0.0156158	-0.806976	0.41968	0.658765	-0.011223	0.26754	-0.625181	0.534493	0.72064	-0.0168892	0.247621	-0.533478	0.595233	0.870987
TMEM254	-0.000486337	0.0133561	-0.0364131	0.970953	0.986923	-0.00592188	0.189828	-0.419696	0.676378	0.819133	0.0463432	0.139834	1.11898	0.267281	0.692547
TMEM254-AS1	-0.0145887	0.00678931	-2.14878	0.031652	0.159377	-0.0126981	0.0766831	-1.679	0.0989467	0.279185	-0.022438	0.0623703	-1.45607	0.149422	0.578104
TMEM258	-0.0105355	0.0104382	-1.00932	0.312821	0.561853	-0.0182011	0.103195	-1.62759	0.109473	0.295988	0.0413418	0.128385	1.42109	0.159503	0.588701
TMEM259	-0.0473937	0.0303565	-1.56124	0.118468	0.333742	-0.0821027	0.652385	-2.03902	0.0468288	0.186669	-0.00168904	0.394614	-0.0365549	0.970934	0.992228
TMEM260	-0.047518	0.021763	-2.18343	0.0290039	0.15166	-0.04578	0.638917	-1.94178	0.0574045	0.208826	-0.0575297	0.580546	-1.01667	0.312479	0.725102
TMEM263	-0.0147837	0.0140175	-1.05466	0.29158	0.540851	-0.0321632	0.196062	-2.03975	0.0462947	0.185179	0.0507039	0.217531	1.65653	0.101667	0.504842
TMEM266	-0.0484072	0.0204594	-2.36601	0.0179809	0.117129	-0.038637	0.373422	-1.63613	0.107645	0.293454	-0.0778138	0.352602	-1.89933	0.06125	0.43238
TMEM267	-0.00148116	0.0171592	-0.0863188	0.931213	0.969556	-0.00675223	0.315545	-0.331397	0.741631	0.860397	0.011377	0.259957	0.35751	0.721684	0.918888
TMEM268	-0.00901551	0.0113753	-0.792555	0.428037	0.664928	-0.0109348	0.197967	-0.830389	0.409986	0.622739	-0.00337211	0.154213	-0.149338	0.881676	0.966848
TMEM30A	-0.0173733	0.0228512	-0.76028	0.447087	0.679361	-0.0202642	0.454654	-0.812624	0.420013	0.629639	-0.00222708	0.484838	-0.0390176	0.968977	0.990864
TMEM33	-0.0236922	0.0171145	-1.38433	0.166256	0.399929	-0.0405654	0.261528	-2.19101	0.0327991	0.152346	0.0753943	0.283494	1.68042	0.0969104	0.498757
TMEM35A	0.0107491	0.0181581	0.591971	0.55387	0.756275	-0.0128905	0.27165	-0.610646	0.544003	0.727156	0.0779994	0.215238	2.1907	0.0314855	0.349335
TMEM38A	0.00184991	0.0175507	0.105404	0.916055	0.962708	0.00839792	0.377157	0.427778	0.670519	0.816063	-0.0242193	0.315761	-0.618299	0.538195	0.846074
TMEM38B	-0.0334182	0.0141812	-2.35651	0.0184478	0.119133	-0.0388338	0.247896	-2.4092	0.0194381	0.114489	-0.0148683	0.257782	-0.498402	0.619615	0.88138
TMEM39A	-0.0195995	0.0100517	-1.94986	0.0511929	0.209642	-0.0230023	0.146905	-2.18483	0.0332741	0.153921	0.0154634	0.173245	0.45756	0.648551	0.892004
TMEM39B	-0.0571398	0.0117899	-4.84652	1.25644e-06	0.000518549	-0.0493798	0.233742	-3.84259	0.000323313	0.0141968	-0.0984065	0.21018	-3.3207	0.00137222	0.113137
TMEM41A	-0.0437854	0.0102893	-4.25542	2.08657e-05	0.00309134	-0.0386983	0.131751	-3.45469	0.00108188	0.0247569	-0.0712539	0.162738	-2.73744	0.00767977	0.205226
TMEM41B	0.0395924	0.0269913	1.46686	0.142415	0.367355	0.0712333	0.633555	2.33175	0.0234857	0.12738	-0.0730032	0.573711	-1.26679	0.209032	0.639692
TMEM43	-0.00672355	0.00750259	-0.896164	0.370165	0.616444	-0.00365509	0.0802416	-0.407055	0.685582	0.82504	-0.0138196	0.0557901	-1.01205	0.314671	0.725712
TMEM44	-0.0066956	0.0142682	-0.469266	0.63888	0.813809	-0.00667883	0.154577	-0.40151	0.689765	0.827031	-0.0067423	0.181308	-0.242907	0.80872	0.943616
TMEM44-AS1	-0.0123562	0.00867769	-1.4239	0.154474	0.383894	-0.0202396	0.0635387	-2.17999	0.0339731	0.155915	0.0421287	0.0572404	1.72604	0.0891381	0.488735
TMEM47	-0.0141224	0.0191526	-0.737364	0.460901	0.690594	-0.0582932	0.353643	-2.54616	0.0137863	0.0923974	0.0888555	0.259787	2.54183	0.0130269	0.253006
TMEM50A	6.30775e-05	0.0171899	0.00366946	0.997072	0.998541	-0.00302021	0.329492	-0.164309	0.870104	0.933454	0.0215603	0.308541	0.444215	0.658144	0.896665
TMEM50B	-0.0111638	0.0242473	-0.460412	0.645221	0.817449	-0.0426025	0.53532	-1.54539	0.12811	0.325226	0.0962807	0.615971	1.88922	0.0626106	0.434402
TMEM53	-0.00896413	0.00809555	-1.10729	0.268168	0.51848	-0.0139667	0.0946206	-1.581	0.119736	0.311428	0.0172567	0.100125	0.853236	0.396164	0.77166
TMEM54	-0.0110179	0.00628085	-1.75421	0.0793942	0.26702	-0.00607256	0.0640397	-0.818924	0.41644	0.627348	-0.023574	0.0512837	-1.99516	0.049548	0.411354
TMEM56-RWDD3	0.00111165	0.00525353	0.211602	0.832418	0.921665	-0.00193674	0.0639451	-0.331904	0.74125	0.860397	0.0141548	0.0556423	1.17271	0.244512	0.674967
TMEM59	-0.0100711	0.0235836	-0.427039	0.669351	0.83226	-0.0264665	0.534284	-0.987512	0.327809	0.548236	0.0461761	0.487467	0.930194	0.355165	0.750125
TMEM59L	-0.0745765	0.0327873	-2.27456	0.0229325	0.133371	-0.0875539	0.984155	-2.45916	0.0171713	0.105325	-0.00213607	0.799795	-0.0253939	0.979811	0.994223
TMEM60	0.00440162	0.00616045	0.714497	0.47492	0.701275	-0.000292611	0.060994	-0.0430102	0.965853	0.984771	0.0257784	0.0542274	1.77561	0.0797313	0.469132
TMEM62	-0.0163791	0.0202571	-0.808562	0.418767	0.658315	-0.0215496	0.39048	-0.898956	0.372679	0.590279	-0.00346534	0.398101	-0.0914716	0.927354	0.979481
TMEM63A	0.00325991	0.00327977	0.993947	0.320249	0.56909	0.00231963	0.0196137	0.627964	0.532682	0.719126	0.00676226	0.0179284	0.948547	0.345806	0.745708
TMEM63B	-0.00202387	0.0175063	-0.115608	0.907963	0.959176	-0.00294211	0.419382	-0.149792	0.881489	0.939452	0.00152443	0.342579	0.0394825	0.968607	0.990864
TMEM63C	-0.009756	0.0108443	-0.899644	0.36831	0.614967	-0.0148715	0.159188	-1.13362	0.261975	0.481531	0.00128249	0.130767	0.0665512	0.947111	0.983563
TMEM64	0.00952273	0.0162158	0.587251	0.557035	0.757751	0.0228507	0.324113	1.24198	0.219626	0.435408	-0.0368616	0.224423	-1.07396	0.286181	0.706056
TMEM65	0.0430877	0.0252459	1.70672	0.0878745	0.282391	0.0463705	0.736791	1.64804	0.105169	0.28978	0.0295294	0.674115	0.516418	0.607036	0.877303
TMEM67	0.0165576	0.0168375	0.983373	0.325424	0.574548	0.0154019	0.386824	0.815499	0.41838	0.628329	0.0210335	0.297807	0.565889	0.573108	0.861169
TMEM68	-0.0187275	0.0145064	-1.29098	0.196711	0.439348	-0.0273969	0.262077	-1.64105	0.106616	0.292026	0.00799255	0.249913	0.272698	0.785812	0.936949
TMEM69	-0.0133578	0.00877213	-1.52275	0.127821	0.348373	-0.0128247	0.124988	-1.33007	0.189104	0.400969	-0.0159181	0.122485	-0.753278	0.45357	0.807596
TMEM70	-0.00600166	0.00763709	-0.785856	0.431952	0.668465	-0.00187435	0.105234	-0.192937	0.847735	0.92037	-0.0126786	0.0592486	-1.02608	0.308055	0.722079
TMEM72-AS1	-0.0191622	0.0184754	-1.03718	0.299654	0.54889	-0.0365133	0.328108	-1.66349	0.102025	0.284438	0.023006	0.331463	0.672329	0.503378	0.831501
TMEM74	0.00404624	0.0048012	0.842758	0.399364	0.64196	0.00138042	0.0410097	0.255654	0.799192	0.893867	0.0141142	0.0372274	1.34507	0.182535	0.606665
TMEM74B	-0.0222028	0.0123118	-1.80338	0.0713289	0.25262	-0.0336756	0.185229	-2.5322	0.0142849	0.0940698	0.0465852	0.123612	1.43057	0.157092	0.585787
TMEM86B	0.00271962	0.00506414	0.537035	0.591244	0.782596	-0.00473421	0.0669368	-0.700722	0.486494	0.683652	0.0122772	0.0242515	1.60477	0.11262	0.520869
TMEM87A	-0.0442962	0.0217058	-2.04076	0.0412747	0.186171	-0.0503583	0.582895	-2.13079	0.0376909	0.1658	-0.0116218	0.472598	-0.21181	0.832813	0.950323
TMEM87B	0.0225904	0.0134186	1.68352	0.0922749	0.289456	0.0350541	0.211811	2.30806	0.024866	0.131994	-0.0217549	0.191103	-0.759388	0.449929	0.805014
TMEM8A	-0.00369424	0.00930745	-0.396913	0.691432	0.843221	-0.0106892	0.111058	-0.922172	0.360556	0.578611	0.00900155	0.0874031	0.576431	0.565998	0.857584
TMEM8B	-0.00648657	0.0142339	-0.455713	0.648596	0.819646	-0.00980792	0.264914	-0.619119	0.538449	0.72307	0.00742897	0.251692	0.229104	0.819393	0.946417
TMEM9	-0.0371021	0.0160421	-2.31279	0.0207342	0.126041	-0.0419025	0.310382	-2.31656	0.0243625	0.130574	-0.0194116	0.260821	-0.559026	0.577759	0.862831
TMEM94	-0.00631406	0.0167639	-0.376645	0.706437	0.851948	0.0181938	0.309377	0.952521	0.34509	0.564133	-0.0884959	0.220397	-2.53011	0.0134351	0.254101
TMEM97	-0.00469843	0.0111259	-0.422297	0.672808	0.834458	0.00649707	0.0734731	0.387558	0.700483	0.832804	-0.0135114	0.0571295	-0.908406	0.366486	0.75525
TMEM98	-0.00292857	0.00357333	-0.819563	0.412465	0.65258	-0.000829674	0.0136073	-0.185201	0.853768	0.924341	-0.00659954	0.00967661	-1.11392	0.268765	0.693321
TMEM9B	-0.041422	0.0162463	-2.54963	0.0107838	0.0892443	-0.0555946	0.222735	-2.70712	0.00922181	0.0743665	-0.017717	0.186519	-0.667068	0.506714	0.831921
TMEM9B-AS1	-0.0067054	0.00519791	-1.29002	0.197045	0.439812	-0.00904494	0.0438842	-1.6867	0.0974475	0.277229	0.0296618	0.0757968	1.40295	0.164838	0.589839
TMF1	0.0187511	0.0187187	1.00173	0.316474	0.564991	-0.00589833	0.394318	-0.271288	0.787207	0.885621	0.0893596	0.402772	2.42839	0.0174888	0.283849
TMLHE	-0.000246915	0.015474	-0.0159567	0.987269	0.994758	-0.00361541	0.328639	-0.22344	0.824039	0.907501	0.0358099	0.320972	0.676443	0.500881	0.830344
TMLHE-AS1	-0.0128846	0.0102749	-1.25399	0.209847	0.45463	-0.0181894	0.124393	-1.62737	0.109497	0.295988	0.0160507	0.138778	0.614871	0.540445	0.846074
TMOD1	0.0865904	0.0301812	2.86901	0.00411753	0.0526934	0.0913339	0.852212	2.58251	0.0125606	0.0875219	0.0738768	0.806949	1.27596	0.205789	0.637369
TMOD2	-0.0174463	0.0361524	-0.482577	0.629396	0.807741	-0.0266554	1.07808	-0.634887	0.528191	0.71607	0.00896653	1.0738	0.126106	0.899975	0.971978
TMOD3	-0.00788715	0.0194653	-0.40519	0.685338	0.839669	-0.005008	0.432249	-0.23007	0.818909	0.905184	-0.0193806	0.418864	-0.445626	0.657112	0.896104
TMPO	0.00172434	0.0158742	0.108625	0.9135	0.961515	-0.00718701	0.238937	-0.41352	0.680868	0.821402	0.046567	0.254906	1.19441	0.235969	0.667203
TMPRSS5	0.00164332	0.00524376	0.313386	0.753987	0.877803	0.00124049	0.0358401	0.220292	0.826477	0.908991	0.00427304	0.0373246	0.296998	0.767289	0.930542
TMPRSS9	-0.0182761	0.00622261	-2.93704	0.00331362	0.0465171	-0.0168879	0.0381166	-2.5463	0.0137813	0.0923974	-0.0284813	0.0581849	-1.5838	0.117529	0.53059
TMSB10	0.0115266	0.0212196	0.543206	0.586988	0.779324	0.015226	0.536447	0.588295	0.558795	0.738667	0.00394087	0.271287	0.106333	0.915594	0.97674
TMSB4X	-0.0148661	0.0427684	-0.347596	0.728144	0.863816	-0.0954987	0.816664	-1.90615	0.0629188	0.21993	0.201743	0.643463	2.45684	0.0165074	0.277142
TMTC1	0.0462101	0.0281717	1.6403	0.100942	0.304487	0.0282975	0.705947	0.883879	0.380692	0.597241	0.107666	0.655187	1.8156	0.0733074	0.453495
TMTC2	-0.0561104	0.0487798	-1.15028	0.250029	0.497979	-0.0754759	2.231	-1.32623	0.190363	0.402459	-0.0024865	1.92559	-0.0262563	0.979121	0.994001
TMTC3	-0.0128603	0.0213647	-0.601939	0.547214	0.752005	-0.0399499	0.532537	-1.64195	0.10643	0.291961	0.0783722	0.461016	1.75523	0.0831808	0.47841
TMTC4	-0.0340451	0.0091272	-3.73007	0.000191427	0.00941333	-0.0391524	0.119609	-3.7331	0.000457558	0.0163961	-0.0181042	0.106273	-0.977076	0.331578	0.738004
TMUB1	-0.0148289	0.00690431	-2.14777	0.031732	0.159641	-0.0139085	0.0896174	-1.73774	0.0879739	0.262208	-0.0175056	0.0509939	-1.28252	0.203492	0.634526
TMUB2	-0.0304817	0.013434	-2.26901	0.023268	0.134115	-0.0536296	0.208935	-3.48216	0.000995305	0.024012	0.0431606	0.161977	1.57117	0.120225	0.53526
TMX1	-0.0116494	0.00785675	-1.48272	0.138148	0.361922	-0.0113436	0.0983066	-1.27725	0.206994	0.420287	-0.01275	0.0924144	-0.756666	0.451549	0.806258
TMX3	-0.00340599	0.0162828	-0.209177	0.83431	0.922645	-0.0111027	0.442482	-0.607882	0.545822	0.728865	0.0264008	0.407945	0.734519	0.464854	0.812792
TMX4	-0.0831553	0.0286981	-2.89759	0.00376042	0.050308	-0.0954582	0.808712	-3.05116	0.00353481	0.0455119	-0.0178812	0.698438	-0.248131	0.804696	0.942816
TNFAIP1	0.00751244	0.00811559	0.92568	0.354612	0.601659	0.0129059	0.100697	1.45084	0.152626	0.35673	-0.0192633	0.0919685	-0.971909	0.334126	0.739827
TNFAIP8L1	0.00128902	0.00711342	0.18121	0.856202	0.933972	0.00590085	0.0842884	0.779915	0.438856	0.644953	-0.0338347	0.08893	-1.62043	0.10921	0.515051
TNFAIP8L3	0.037992	0.0250161	1.5187	0.128838	0.349569	0.0589063	0.482113	2.18035	0.0336222	0.154981	-0.087729	0.450581	-1.32442	0.189593	0.615778
TNFRSF11A	0.00235325	0.00285054	0.825547	0.409061	0.650412	0.00482816	0.0137083	1.36631	0.177521	0.386098	-0.00225741	0.0051182	-0.468033	0.641077	0.888334
TNFRSF14	0.000413234	0.00339933	0.121563	0.903245	0.957254	0.00104143	0.0184063	0.265881	0.791346	0.888448	-0.00150385	0.0114477	-0.21978	0.826621	0.948727
TNFRSF19	-0.0153035	0.012054	-1.26959	0.204232	0.448519	-0.0250249	0.183107	-1.92005	0.0601564	0.214639	0.0421771	0.184582	1.33082	0.187159	0.612037
TNFRSF1A	0.00505884	0.00341526	1.48125	0.138541	0.362123	0.00383528	0.0208021	1.03355	0.305965	0.526778	0.0118362	0.0175641	1.35529	0.17927	0.603626
TNFRSF21	-0.034695	0.0168353	-2.06085	0.039317	0.18044	-0.0348888	0.307785	-1.85588	0.0689474	0.231133	-0.0339101	0.284124	-0.896304	0.372872	0.757364
TNFRSF25	0.0352703	0.0265011	1.3309	0.183222	0.422279	0.0479964	0.542209	1.54715	0.127686	0.324817	0.000906666	0.374416	0.0177856	0.985856	0.996375
TNFSF13B	0.0296018	0.0118393	2.50031	0.0124085	0.096659	0.0360914	0.163884	2.57509	0.0128026	0.0882738	0.0134359	0.108334	0.607387	0.545374	0.847904
TNIK	-0.0498561	0.0405026	-1.23094	0.218347	0.464424	-0.0376319	1.94651	-0.814991	0.418668	0.628329	-0.0906461	1.75872	-1.07469	0.285857	0.705999
TNIP1	0.00118698	0.00792555	0.149766	0.880949	0.947264	-0.00674954	0.0989867	-0.765068	0.447572	0.652307	0.0343871	0.0878348	1.90575	0.0603987	0.430799
TNK2	-0.0632838	0.0282613	-2.23923	0.0251407	0.139928	-0.0362932	0.737777	-1.03063	0.307321	0.528228	-0.112127	0.57222	-2.36697	0.0204362	0.299768
TNKS	0.0955247	0.0340951	2.80171	0.00508323	0.060261	0.0974498	1.97481	2.55325	0.0135391	0.0913355	0.087919	1.95082	1.15893	0.250052	0.678628
TNKS1BP1	-0.0119097	0.00947251	-1.25729	0.208648	0.453001	-0.0114802	0.139683	-1.09061	0.280302	0.499872	-0.0137382	0.126436	-0.632541	0.528899	0.841444
TNKS2	-0.0471061	0.0279952	-1.68265	0.0924428	0.289587	-0.051347	0.734492	-1.68531	0.0977181	0.277572	-0.0241103	0.677514	-0.339836	0.734909	0.921792
TNNT2	0.0045775	0.00360325	1.27038	0.20395	0.44824	0.00612412	0.0269097	1.16822	0.247867	0.46658	0.00319246	0.00685583	0.643526	0.521787	0.839083
TNPO1	0.0230265	0.0278478	0.826868	0.408312	0.650112	0.0377967	0.859924	1.16738	0.248201	0.466756	-0.0189624	0.801417	-0.347358	0.729266	0.920834
TNPO2	-0.0174831	0.0208519	-0.838441	0.401783	0.644146	-0.0201656	0.497722	-0.821618	0.414918	0.626749	-0.0105237	0.421889	-0.2662	0.790794	0.938383
TNPO3	0.015292	0.0245026	0.624094	0.532566	0.742559	0.00860271	0.580864	0.302831	0.763186	0.871204	0.0347295	0.515319	0.717185	0.475421	0.816549
TNR	-0.168623	0.047908	-3.51973	0.00043199	0.0156491	-0.161955	2.31418	-2.93632	0.00487716	0.0538304	-0.189112	2.34124	-1.95603	0.0540732	0.419095
TNRC18	-0.0229272	0.039985	-0.573394	0.566378	0.765347	-0.0110213	1.27096	-0.23652	0.813927	0.902464	-0.0561734	1.35889	-0.721398	0.47284	0.814814
TNRC6A	-0.003099	0.0450281	-0.0688237	0.94513	0.9758	-0.00425559	3.69337	-0.0846031	0.932891	0.96634	0.00156654	3.64172	0.0155063	0.987668	0.99706
TNRC6B	0.0613086	0.0365645	1.67673	0.093596	0.291456	0.0798319	2.74584	1.94755	0.0566921	0.207518	-0.0108285	2.70109	-0.133862	0.893859	0.96987
TNRC6C	-0.0378579	0.0408249	-0.927324	0.353758	0.600952	-0.0443529	1.91407	-0.919846	0.361757	0.579734	-0.0214136	1.77732	-0.279102	0.780911	0.935645
TNS1	-0.00180848	0.00927553	-0.194973	0.845414	0.928229	-0.00323822	0.0920122	-0.305062	0.761505	0.870249	0.00280854	0.0661672	0.147235	0.883346	0.966863
TNS2	-0.0191194	0.014337	-1.33357	0.182345	0.420679	-0.0233503	0.178527	-1.33832	0.186621	0.397674	-0.0103231	0.137514	-0.410335	0.682695	0.907568
TNS3	0.0220878	0.0154992	1.42509	0.15413	0.383367	0.02215	0.217549	1.36907	0.176662	0.385044	0.0213931	0.22991	0.395876	0.693469	0.91093
TNXB	0.00572754	0.013858	0.413301	0.679386	0.836724	0.0191966	0.184317	1.24176	0.219708	0.435496	-0.0493784	0.177098	-1.57914	0.118386	0.53253
TOB1	-0.01745	0.0118714	-1.46992	0.141584	0.366029	-0.0214503	0.165907	-1.654	0.103947	0.288062	0.00323264	0.202283	0.109623	0.912992	0.975817
TOB2	-0.00861	0.0156907	-0.548733	0.583189	0.777047	-0.0253516	0.251141	-1.50436	0.138333	0.339529	0.100449	0.279991	2.3354	0.0221166	0.306665
TOLLIP	0.0112342	0.016061	0.699474	0.484256	0.707556	-0.00234249	0.314121	-0.124056	0.901733	0.951029	0.0467549	0.239269	1.53082	0.129895	0.549642
TOM1	-0.0324027	0.0137707	-2.35302	0.0186215	0.119537	-0.0472399	0.267379	-2.84328	0.00629751	0.0600941	0.000157408	0.220137	0.00639543	0.994914	0.998447
TOM1L1	-0.0315507	0.0278944	-1.13108	0.258023	0.507007	-0.0188005	0.328835	-0.573062	0.569518	0.746203	-0.0648185	0.436931	-1.22314	0.22499	0.656389
TOM1L2	-0.0130196	0.033166	-0.392557	0.694646	0.844812	-0.0199103	1.12601	-0.514691	0.608876	0.775193	0.00609863	1.0151	0.0946476	0.92484	0.979121
TOMM20	-0.0565218	0.0240679	-2.34843	0.0188525	0.120099	-0.0765479	0.539862	-2.87727	0.00573934	0.0575727	0.0337313	0.502064	0.597237	0.552094	0.849723
TOMM22	0.00198047	0.00785144	0.252243	0.800853	0.90501	-0.00447105	0.0679922	-0.525618	0.601312	0.76986	0.0391093	0.053386	1.91653	0.0595314	0.428841
TOMM34	0.000242187	0.00693444	0.0349253	0.972139	0.987695	-0.00324107	0.0577613	-0.449464	0.654901	0.806054	0.0430633	0.0706457	1.70325	0.0932319	0.493536
TOMM40	-0.0204925	0.0128644	-1.59296	0.111169	0.321892	-0.0326516	0.197702	-2.33806	0.0231298	0.126446	0.0476384	0.175712	1.44108	0.153599	0.580103
TOMM40L	-0.00417086	0.00596886	-0.698769	0.484696	0.707711	-0.00236925	0.0691144	-0.33022	0.742515	0.860546	-0.00822054	0.0390254	-0.764211	0.447067	0.804489
TOMM7	-0.0315938	0.016996	-1.8589	0.0630418	0.236358	-0.0320753	0.198178	-1.66784	0.101531	0.283404	-0.0298765	0.234798	-0.822602	0.413263	0.782512
TOMM70	-0.0354536	0.0182708	-1.94045	0.0523256	0.212342	-0.0315122	0.38726	-1.49776	0.140037	0.342129	-0.0475422	0.357547	-1.29027	0.200803	0.629881
TOP1	0.0635614	0.0271064	2.34488	0.019033	0.120715	0.059997	0.810814	1.99508	0.051106	0.195648	0.0790036	0.688614	1.26216	0.210684	0.639808
TOP1MT	-0.0264023	0.0124382	-2.12268	0.0337806	0.165032	-0.0405956	0.15423	-2.70325	0.00919706	0.0743226	0.00460687	0.135148	0.207545	0.83613	0.951602
TOP2B	-0.0100356	0.0264956	-0.378766	0.704862	0.850959	-0.0328053	0.814627	-1.12318	0.266346	0.485146	0.0957772	0.825227	1.52116	0.132298	0.552936
TOP3A	-0.0297509	0.0185019	-1.60799	0.107837	0.31717	-0.0359702	0.354515	-1.74124	0.0873533	0.261528	-0.00453337	0.386978	-0.108982	0.913499	0.975863
TOP3B	-0.000290787	0.00786052	-0.0369934	0.97049	0.986759	0.00304517	0.0994214	0.356664	0.722737	0.847502	-0.0188469	0.082789	-0.935955	0.35221	0.749312
TOPBP1	-0.0328199	0.0141212	-2.32416	0.0201169	0.12425	-0.0365527	0.265877	-2.42081	0.0188887	0.112456	-0.00677865	0.246692	-0.169969	0.865478	0.960202
TOPORS	-0.002929	0.0115855	-0.252815	0.800411	0.904778	-0.00284867	0.192733	-0.216536	0.829389	0.910962	-0.00320659	0.141249	-0.131126	0.896016	0.970729
TOR1A	-0.00909856	0.0079564	-1.14355	0.25281	0.50068	-0.015939	0.0839696	-1.74479	0.0867273	0.260588	0.0123945	0.0691733	0.765429	0.446346	0.804489
TOR1AIP1	-0.0272956	0.0144154	-1.8935	0.0582914	0.226096	-0.0327482	0.256021	-2.05798	0.0444472	0.180792	-0.0023451	0.282985	-0.0688934	0.945252	0.983563
TOR1AIP2	-0.0268943	0.0209199	-1.28559	0.198587	0.441946	-0.0183179	0.456414	-0.752988	0.454737	0.657114	-0.0512421	0.41228	-1.25015	0.215013	0.642592
TOR1B	-0.0279595	0.0142657	-1.95991	0.0500061	0.207196	-0.0298983	0.246711	-1.82103	0.0741605	0.239519	-0.0219858	0.217688	-0.762888	0.447851	0.804628
TOR2A	0.00217536	0.00540631	0.402374	0.687409	0.841048	-0.00503302	0.0556827	-0.698611	0.487802	0.68482	0.0114674	0.0316836	1.40196	0.164929	0.589839
TOR3A	-0.017166	0.00819047	-2.09585	0.0360955	0.172165	-0.00641314	0.0889005	-0.682129	0.498082	0.692601	-0.0510206	0.0718148	-3.0584	0.00305615	0.150436
TOX	0.0110991	0.0107238	1.035	0.30067	0.549688	0.0131853	0.165579	0.854483	0.396624	0.611059	0.00915031	0.0561935	0.613542	0.541319	0.846127
TOX2	-0.00508443	0.0250073	-0.203318	0.838887	0.924487	-0.0007358	0.55696	-0.0268337	0.978692	0.990173	-0.0265765	0.581149	-0.435968	0.664075	0.898916
TOX3	-0.0895036	0.0474508	-1.88624	0.0592625	0.228051	-0.189606	1.21433	-3.20696	0.00243026	0.0376903	0.0916786	1.22988	1.15259	0.25263	0.681624
TOX4	-0.0582948	0.0249256	-2.33875	0.0193484	0.121414	-0.0643904	0.337921	-2.24847	0.0291039	0.142631	-0.0392463	0.357292	-0.775253	0.440554	0.801164
TP53	-2.51603e-05	0.00523464	-0.00480651	0.996165	0.998084	-0.00476387	0.0400554	-0.749024	0.457103	0.658782	0.00992531	0.0369051	1.07693	0.284858	0.705492
TP53BP1	-0.102021	0.0354406	-2.87866	0.00399369	0.0518552	-0.111774	1.01068	-2.86435	0.00594584	0.0580959	-0.0560939	1.03779	-0.662397	0.509699	0.833027
TP53BP2	0.0152639	0.00641208	2.38049	0.0172897	0.114433	0.0107116	0.0684659	1.52424	0.133303	0.33185	0.0378908	0.0779649	2.4184	0.0179404	0.286121
TP53I11	-0.0430027	0.0186293	-2.30834	0.0209803	0.126803	-0.0158239	0.308039	-0.621748	0.536901	0.722453	-0.0743726	0.201601	-2.72003	0.00805804	0.208961
TP53INP2	-0.015269	0.00567391	-2.6911	0.00712176	0.0714401	-0.0146627	0.0625776	-2.22727	0.030131	0.145177	-0.0170203	0.0411483	-1.52126	0.132273	0.552936
TP53RK	0.00174541	0.00599553	0.29112	0.77096	0.887018	-0.000400546	0.0552042	-0.0636416	0.949491	0.976109	0.0227915	0.0700241	1.15634	0.251241	0.680578
TP53TG5	-0.00922375	0.00826643	-1.11581	0.264504	0.513853	-0.0114251	0.0798808	-1.21514	0.229613	0.446703	-0.00172824	0.0968983	-0.0996139	0.920909	0.977854
TPBG	0.00286591	0.00330001	0.868455	0.385145	0.629553	0.000722471	0.0198344	0.157261	0.875628	0.936402	0.00515084	0.00421411	1.08592	0.280889	0.703349
TPCN1	0.0335773	0.019137	1.75457	0.0793332	0.266892	0.0296055	0.367174	1.37764	0.174015	0.382521	0.0487933	0.324753	1.16002	0.249611	0.678228
TPCN2	-0.0209592	0.0147931	-1.41682	0.156534	0.387224	-0.0131208	0.223954	-0.751646	0.455538	0.657968	-0.0409329	0.195372	-1.46896	0.1459	0.572307
TPD52	-0.00184085	0.0180189	-0.102162	0.918628	0.964359	-0.00935124	0.363595	-0.462922	0.645286	0.801172	0.0274051	0.369563	0.687493	0.493829	0.825972
TPD52L1	-0.0563667	0.0342806	-1.64427	0.10012	0.303115	-0.161358	0.452451	-3.47761	0.00122701	0.0265531	0.069827	0.440103	1.37269	0.173817	0.599234
TPD52L2	-0.0378414	0.0177774	-2.12863	0.0332852	0.163969	-0.0216897	0.386369	-1.07953	0.285164	0.504819	-0.0960823	0.323121	-2.51837	0.013855	0.256996
TPGS1	-0.00912596	0.00787266	-1.1592	0.246376	0.494379	-0.00684499	0.0894653	-0.763138	0.448712	0.652981	-0.0167785	0.0748949	-1.02127	0.310312	0.723909
TPGS2	0.0432157	0.0223358	1.93481	0.0530131	0.213819	0.0283531	0.431304	1.0954	0.278219	0.497848	0.086555	0.443015	1.95825	0.0538068	0.418962
TPI1	-0.00759673	0.0247543	-0.306885	0.758931	0.880631	-0.0283877	0.350932	-1.05675	0.295541	0.516011	0.109444	0.287984	1.71713	0.090681	0.490824
TPK1	-0.00496923	0.0272827	-0.182139	0.855474	0.93374	-0.0541384	0.606282	-1.78074	0.0805979	0.25021	0.19841	0.576069	3.20886	0.00194047	0.125757
TPM1	-0.0576	0.0234739	-2.45379	0.014136	0.103193	-0.0647231	0.596457	-2.3531	0.0223007	0.124116	-0.0385025	0.542793	-0.854907	0.395243	0.77166
TPM2	0.00281272	0.00682749	0.41197	0.680362	0.837258	-0.000754959	0.0556698	-0.0968422	0.923212	0.961572	0.0145579	0.0463358	1.02921	0.306591	0.721511
TPM3	-0.107495	0.0222431	-4.83274	1.34667e-06	0.000536624	-0.118371	0.496235	-4.60274	2.58098e-05	0.00438615	-0.0752033	0.449135	-1.69706	0.0937062	0.494913
TPM4	0.0141997	0.0159146	0.892243	0.372263	0.618744	-0.0130833	0.297011	-0.766435	0.446765	0.651716	0.195449	0.327413	4.4422	2.92712e-05	0.0305376
TPMT	-9.87214e-05	0.00908454	-0.010867	0.99133	0.996643	-0.00480031	0.11144	-0.474652	0.636955	0.797039	0.019547	0.094915	0.945529	0.347334	0.746581
TPP1	0.000130871	0.0115824	0.0112991	0.990985	0.99659	0.00241238	0.190645	0.173069	0.863246	0.929353	-0.00495855	0.134746	-0.23818	0.812372	0.943937
TPP2	0.0439118	0.0300499	1.4613	0.143934	0.369539	0.0448103	0.770111	1.3441	0.184554	0.394945	0.0400198	0.814841	0.576773	0.565768	0.857557
TPPP	-0.0228252	0.0236419	-0.965454	0.334317	0.583944	-0.0210568	0.505955	-0.720735	0.474191	0.673023	-0.02618	0.425364	-0.650582	0.517245	0.836539
TPR	-0.0132171	0.0196444	-0.672819	0.501062	0.720811	-0.00353413	0.523099	-0.161958	0.871945	0.934452	-0.0546146	0.483992	-1.21045	0.229792	0.65887
TPRA1	-0.0104915	0.00938259	-1.11819	0.263487	0.512602	-0.00497285	0.148888	-0.461333	0.646418	0.80176	-0.0277434	0.0994917	-1.45568	0.149529	0.578104
TPRG1	-0.0251869	0.0107363	-2.34597	0.0189778	0.120631	-0.0389315	0.147766	-3.30385	0.00169977	0.03108	0.0419797	0.139029	1.61157	0.11113	0.518041
TPRG1L	0.00626397	0.01251	0.500719	0.616569	0.799982	0.00799446	0.145546	0.617815	0.539302	0.723494	-0.0184873	0.108024	-0.377771	0.706896	0.915287
TPRKB	-0.013694	0.0081324	-1.68388	0.0922049	0.289456	-0.00877051	0.0926714	-0.956968	0.342861	0.562239	-0.0319264	0.103522	-1.81024	0.0741427	0.45437
TPRN	-0.0115238	0.00851978	-1.35259	0.176187	0.413487	-0.00613764	0.118135	-0.645397	0.521411	0.711217	-0.0334252	0.0853675	-1.74302	0.0853051	0.482283
TPST1	0.0344349	0.0350148	0.98344	0.325391	0.574548	0.0649022	1.53197	1.67782	0.0991796	0.279473	-0.103757	1.44678	-1.25944	0.211659	0.640427
TPST2	-0.0183851	0.0113164	-1.62464	0.104238	0.309871	-0.0227852	0.164617	-1.74337	0.0869782	0.260934	-0.0052059	0.135616	-0.230152	0.818581	0.946209
TPT1	-0.0310896	0.0250726	-1.23998	0.214982	0.459975	-0.0460561	0.388018	-1.63489	0.108117	0.293839	0.0259458	0.32313	0.471797	0.638499	0.88768
TPTE2	-0.0163874	0.0108225	-1.5142	0.129976	0.351175	-0.0229268	0.118312	-1.90532	0.0620844	0.218003	0.0112969	0.1224	0.456285	0.649464	0.892612
TRA2A	0.00087159	0.033786	0.0257974	0.979419	0.991703	-0.0454814	1.16257	-1.11077	0.271603	0.491625	0.0997605	1.15123	1.66807	0.0993458	0.502425
TRA2B	-0.0436001	0.0211377	-2.06268	0.0391435	0.179998	-0.0540574	0.578311	-2.24507	0.0288934	0.142086	-0.00846032	0.52042	-0.191678	0.848497	0.954263
TRABD	-0.0139813	0.0106348	-1.31467	0.18862	0.429471	-0.0178302	0.159451	-1.22488	0.225952	0.442911	-0.00957519	0.095742	-0.614793	0.540496	0.846074
TRABD2A	-0.00677687	0.003962	-1.71047	0.0871795	0.281311	-0.00630777	0.0193081	-1.45926	0.150304	0.353679	-0.00924191	0.0220599	-0.9327	0.353878	0.750118
TRAF2	-0.000203557	0.00679586	-0.0299531	0.976104	0.989619	-0.00266966	0.0652831	-0.319331	0.750711	0.864668	0.0046003	0.0470327	0.394259	0.694475	0.911074
TRAF3	-0.0274946	0.0299272	-0.918715	0.358245	0.605511	-0.0376486	0.710758	-1.09386	0.278887	0.498348	0.00397694	0.695187	0.0656331	0.947839	0.984024
TRAF3IP1	-0.0520469	0.0224165	-2.32181	0.0202431	0.124829	-0.079519	0.442264	-3.05007	0.00354567	0.0455188	0.0258549	0.462879	0.588918	0.557633	0.852655
TRAF3IP2	-0.0374578	0.0179566	-2.08602	0.0369766	0.174551	-0.0284183	0.149622	-1.39197	0.171139	0.37932	-0.0683438	0.266708	-1.81102	0.0740212	0.45437
TRAF3IP2-AS1	-0.0674686	0.0394043	-1.71221	0.0868572	0.280997	-0.0796777	1.93315	-1.69823	0.0952384	0.273843	-0.0382418	1.74428	-0.526802	0.599839	0.872795
TRAF5	-0.00333188	0.0162312	-0.205277	0.837356	0.92392	-0.00256244	0.301828	-0.139396	0.889657	0.944066	-0.00605423	0.276757	-0.175095	0.861463	0.958608
TRAF6	0.0190356	0.0150888	1.26157	0.207104	0.451395	0.00670361	0.256089	0.394813	0.69454	0.830217	0.0653514	0.232681	1.98605	0.0505715	0.414064
TRAF7	0.00203957	0.00921908	0.221233	0.824911	0.917776	0.00808908	0.143163	0.764684	0.447799	0.652459	-0.0170672	0.129857	-0.907845	0.36678	0.75525
TRAFD1	0.00409111	0.0115105	0.355425	0.722271	0.860648	0.00772063	0.217465	0.629501	0.531683	0.718444	-0.0227272	0.232759	-0.681709	0.49746	0.827857
TRAK1	-0.0582478	0.027095	-2.14976	0.031574	0.15919	-0.0608406	0.849904	-1.9761	0.0532768	0.199892	-0.0493438	0.851018	-0.864837	0.389803	0.768328
TRAK2	-0.0862167	0.0252456	-3.41512	0.000637534	0.0194389	-0.103541	0.697903	-3.8222	0.000345047	0.0144735	0.0282027	0.656475	0.405109	0.686523	0.908135
TRAM1	-0.0272012	0.0160058	-1.69945	0.0892341	0.285048	-0.0336037	0.297204	-1.98234	0.0525551	0.198538	0.025424	0.300707	0.523135	0.602404	0.873769
TRAM2	-0.0105736	0.0067254	-1.57218	0.115908	0.329486	-0.0124238	0.0797801	-1.70243	0.0944421	0.272744	-0.000145474	0.0842946	-0.00839684	0.993322	0.998072
TRANK1	-0.124434	0.0310871	-4.00274	6.26124e-05	0.00540317	-0.159288	0.793552	-4.1804	0.000107638	0.0081298	-0.0550505	0.823578	-1.024	0.309029	0.723342
TRAP1	0.0131325	0.0224657	0.584557	0.558846	0.759053	-0.00201066	0.605201	-0.0826504	0.934436	0.9669	0.10087	0.564431	1.7226	0.0889578	0.488359
TRAPPC10	-0.0419611	0.0201032	-2.08729	0.036862	0.174224	-0.0415253	0.442375	-1.84376	0.0707251	0.234296	-0.0436694	0.448016	-0.979379	0.330446	0.736762
TRAPPC11	0.0207703	0.0219438	0.946522	0.343883	0.592292	0.000704828	0.527078	0.0272098	0.978393	0.990045	0.0717695	0.524307	1.7379	0.0862084	0.483032
TRAPPC12	-0.00475573	0.0274588	-0.173195	0.862498	0.937428	-0.00660532	0.895398	-0.205756	0.837757	0.915274	0.000286182	0.86139	0.00539936	0.995706	0.998895
TRAPPC13	-0.0153598	0.0197364	-0.778244	0.436425	0.671191	-0.0268145	0.418415	-1.14329	0.257978	0.477374	0.0124303	0.369759	0.340262	0.734582	0.921751
TRAPPC2	-0.0397125	0.0154905	-2.56368	0.010357	0.0876101	-0.041573	0.248059	-2.48563	0.0160694	0.101198	-0.0284907	0.209973	-0.693599	0.490112	0.824887
TRAPPC2L	-0.0167132	0.00811547	-2.05942	0.0394537	0.180924	-0.028737	0.0818521	-3.01295	0.00393748	0.0477957	0.0148243	0.0719083	0.95969	0.340202	0.741865
TRAPPC3	-0.00573374	0.0123476	-0.46436	0.64239	0.816213	-0.00938445	0.211652	-0.64912	0.51902	0.709379	0.00410945	0.1843	0.17311	0.863018	0.958806
TRAPPC4	-0.0281682	0.0120732	-2.33312	0.019642	0.122297	-0.039475	0.147664	-3.16761	0.0025325	0.0383901	0.144576	0.136787	2.96807	0.00424496	0.165725
TRAPPC6A	-0.00323736	0.00589061	-0.54958	0.582608	0.776989	-0.00105731	0.0522839	-0.156335	0.876354	0.936796	-0.0100893	0.0450152	-0.841477	0.402675	0.776386
TRAPPC6B	-0.0115629	0.0210516	-0.549263	0.582825	0.777047	-0.0148947	0.515756	-0.626574	0.533587	0.719837	0.000547926	0.487971	0.0120898	0.990385	0.99706
TRAPPC8	-0.0464929	0.0257969	-1.80227	0.071503	0.252997	-0.0770373	0.659512	-2.71086	0.00898572	0.0735403	0.096548	0.720881	1.56995	0.12051	0.535325
TRAPPC9	-0.0587931	0.0421702	-1.39419	0.163262	0.396456	-0.104804	1.25789	-2.05735	0.0446649	0.181295	0.0413933	1.23464	0.550663	0.583452	0.865035
TRDMT1	-0.0489951	0.0176486	-2.77614	0.00550087	0.0624173	-0.039873	0.312446	-1.89367	0.0636475	0.221299	-0.07054	0.32709	-2.1799	0.0323077	0.351276
TRERF1	0.0363273	0.0367282	0.989086	0.322621	0.57146	0.050976	1.17756	1.20723	0.232621	0.449602	-0.00919867	1.08319	-0.123572	0.901975	0.972382
TRHDE	0.0575585	0.0340769	1.68908	0.0912046	0.287715	0.0804846	0.530049	2.09489	0.0415765	0.174604	-0.0270038	0.496302	-0.365973	0.715503	0.917586
TRIB2	-0.0605907	0.012283	-4.93289	8.10198e-07	0.00044584	-0.0644734	0.176168	-4.96513	7.29175e-06	0.00254598	-0.0275785	0.151799	-0.728365	0.468871	0.81395
TRIB3	-0.0140187	0.00776888	-1.80447	0.0711573	0.252525	-0.0133982	0.0674893	-1.67895	0.0989567	0.279185	-0.025276	0.047764	-0.743618	0.459936	0.809561
TRIM11	0.00730635	0.00827048	0.883425	0.377007	0.622384	0.00750922	0.121647	0.8464	0.401076	0.614893	0.00596052	0.100684	0.260841	0.794908	0.939548
TRIM13	-0.0244817	0.020397	-1.20026	0.230038	0.477307	-0.0277872	0.337215	-1.24979	0.216781	0.431942	-0.00691552	0.326852	-0.134926	0.89303	0.96987
TRIM14	0.0229528	0.0121876	1.8833	0.05966	0.228548	0.0279055	0.219375	2.01155	0.0492842	0.191667	0.0062004	0.202389	0.24302	0.808633	0.94361
TRIM16	0.00903241	0.011958	0.755346	0.450041	0.682086	0.0186784	0.192593	1.32876	0.18953	0.401543	-0.0162276	0.172537	-0.713378	0.477759	0.817949
TRIM16L	-0.000127198	0.0070662	-0.0180009	0.985638	0.994155	0.00119326	0.0787456	0.156305	0.876377	0.936796	-0.00802382	0.101328	-0.429794	0.668541	0.90142
TRIM17	-0.00458221	0.00387803	-1.18158	0.237372	0.48392	-0.0055709	0.0325111	-1.28643	0.203798	0.416434	-0.000578962	0.0266483	-0.0664406	0.947199	0.983563
TRIM2	-0.0453977	0.036968	-1.22803	0.219437	0.465502	-0.049042	1.46725	-1.18092	0.242825	0.462035	-0.0314853	1.33233	-0.388035	0.699056	0.913421
TRIM22	0.00332751	0.00350589	0.94912	0.342559	0.590838	0.00412905	0.0142851	0.956507	0.343092	0.562538	0.00177444	0.0107249	0.295302	0.768555	0.931347
TRIM23	-0.0166552	0.023437	-0.710637	0.477309	0.703096	-0.0282369	0.505039	-1.10599	0.273647	0.493718	0.0453931	0.510866	0.768152	0.444736	0.803569
TRIM24	-0.0781731	0.0257855	-3.03167	0.00243208	0.0390892	-0.0859582	0.829969	-2.99053	0.00419319	0.0492945	-0.0460805	0.856528	-0.789605	0.432173	0.795709
TRIM25	0.0138351	0.00903732	1.53088	0.125798	0.345384	0.0088947	0.131086	0.910867	0.366426	0.584299	0.0433221	0.143725	1.81593	0.0732571	0.453495
TRIM26	-0.0397595	0.0252661	-1.57363	0.115572	0.328792	-0.0406425	0.313325	-1.38351	0.173181	0.381487	-0.0372498	0.267062	-0.752129	0.454416	0.808007
TRIM27	0.0201519	0.0157862	1.27655	0.20176	0.445886	0.00162782	0.25012	0.0908925	0.927915	0.963329	0.0846784	0.255282	2.53334	0.0133215	0.254101
TRIM28	-0.00398227	0.012447	-0.319938	0.749016	0.874488	0.0010815	0.176052	0.0702727	0.944237	0.972016	-0.0135581	0.118287	-0.640629	0.523657	0.839446
TRIM3	-0.0125235	0.0105834	-1.18332	0.236683	0.483321	-0.0123196	0.190362	-1.02575	0.309595	0.530278	-0.0132322	0.172846	-0.591069	0.556198	0.851991
TRIM32	-0.00677663	0.00724418	-0.935458	0.349553	0.597107	-0.0134859	0.103209	-1.6861	0.097564	0.277247	0.0238553	0.0883034	1.39585	0.166754	0.591289
TRIM33	-0.0593671	0.0325041	-1.82645	0.0677829	0.245702	-0.0412731	1.1506	-1.09329	0.279136	0.498489	-0.111222	1.06614	-1.74032	0.0857807	0.482529
TRIM35	-5.39346e-05	0.00571726	-0.00943364	0.992473	0.996643	-0.000214321	0.0741331	-0.0327255	0.974014	0.988185	0.000459894	0.0616887	0.0392333	0.968806	0.990864
TRIM36	-0.0631697	0.0229265	-2.75532	0.00586355	0.064594	-0.0568706	0.56979	-2.27014	0.027226	0.138296	-0.0956432	0.615567	-1.68149	0.0967028	0.498757
TRIM37	-0.0504138	0.0290124	-1.73766	0.0822704	0.272178	-0.0533998	0.88938	-1.63449	0.107991	0.293772	-0.0392753	0.878846	-0.622438	0.535485	0.845662
TRIM4	-0.0143511	0.0136542	-1.05104	0.293242	0.542627	-0.0171474	0.2946	-1.16261	0.250117	0.468833	0.00241313	0.304492	0.0668216	0.946896	0.983563
TRIM41	-0.0188817	0.00875699	-2.15618	0.0310695	0.157473	-0.0230281	0.103764	-2.19374	0.0325911	0.152217	-0.00939166	0.105004	-0.591389	0.555985	0.851777
TRIM44	-0.0721348	0.0338204	-2.13288	0.0329349	0.163365	-0.0895751	1.31931	-2.26169	0.0277782	0.139399	-0.025171	1.2756	-0.387296	0.699601	0.913623
TRIM46	-0.0329228	0.0100285	-3.28292	0.00102738	0.0246222	-0.0227278	0.190994	-1.98439	0.0523195	0.197927	-0.0664213	0.156964	-3.1993	0.00199811	0.125757
TRIM5	-0.00669056	0.00947208	-0.706345	0.479974	0.705043	0.00275937	0.0618321	0.228154	0.820642	0.90651	-0.0216827	0.0581233	-1.42335	0.158655	0.587694
TRIM52	-0.0236885	0.0112254	-2.11025	0.0348371	0.168258	-0.0263711	0.203969	-2.13917	0.0369738	0.163727	-0.0106679	0.17294	-0.39279	0.695555	0.911658
TRIM54	-4.12719e-05	0.00433677	-0.00951673	0.992407	0.996643	-0.0178654	0.0162641	-1.41334	0.165799	0.372395	0.00233665	0.00477251	0.506096	0.614229	0.879482
TRIM62	-0.0296814	0.0140915	-2.10633	0.0351755	0.169159	-0.0331915	0.2181	-2.02746	0.0475783	0.187971	-0.0196438	0.196253	-0.709571	0.480104	0.819893
TRIM65	-0.0142814	0.00722468	-1.97676	0.048069	0.202068	-0.0130565	0.0869052	-1.59297	0.117021	0.307315	-0.0185486	0.0833939	-1.2125	0.229013	0.658328
TRIM66	-0.0401434	0.0129305	-3.10455	0.00190566	0.0338798	-0.0530876	0.221446	-3.61436	0.000663151	0.0195494	0.00444427	0.178326	0.16303	0.87092	0.961859
TRIM69	0.00256469	0.013255	0.193488	0.846577	0.929013	-0.00380616	0.167268	-0.244746	0.807583	0.898646	0.0194856	0.161433	0.768828	0.444337	0.803569
TRIM71	-0.0143896	0.00735848	-1.95551	0.0505232	0.208071	-0.0146291	0.0763187	-1.78558	0.0798	0.248831	-0.0133899	0.0708877	-0.800084	0.426113	0.792686
TRIM73	-0.0241285	0.0122386	-1.97152	0.0486647	0.203632	-0.0325299	0.0972386	-2.39007	0.0210177	0.120037	0.0113576	0.150305	0.406031	0.685841	0.908135
TRIM8	-0.00770671	0.0179508	-0.429324	0.667688	0.831282	-0.00241774	0.308102	-0.11166	0.911508	0.95593	-0.0193313	0.314541	-0.602206	0.548798	0.848934
TRIM9	0.017918	0.0385061	0.465328	0.641696	0.815955	-0.000355836	2.11474	-0.00823618	0.993459	0.997603	0.0885013	1.8204	1.04229	0.300525	0.71538
TRIO	0.0420755	0.0419272	1.00354	0.315602	0.564566	0.066203	2.54681	1.39707	0.168124	0.375283	-0.0449022	2.42457	-0.499069	0.619147	0.881032
TRIOBP	-0.00162916	0.00832167	-0.195773	0.844788	0.927812	0.00661294	0.0869598	0.659362	0.512474	0.704568	-0.0198433	0.0679992	-1.33094	0.18712	0.612037
TRIP11	0.0439686	0.0250529	1.75503	0.0792535	0.266795	0.0318375	0.828746	1.09418	0.278745	0.498326	0.0787372	0.703828	1.59841	0.11403	0.524158
TRIP12	-0.00625793	0.0335949	-0.186276	0.852228	0.931852	-0.0431509	1.17385	-1.06976	0.289501	0.509669	0.0772751	1.18904	1.27315	0.20678	0.637553
TRIP4	-0.0293366	0.0187519	-1.56447	0.117708	0.332739	-0.049666	0.406665	-2.21234	0.0312058	0.148472	0.0175848	0.37132	0.515593	0.60761	0.877462
TRIQK	0.0201853	0.0158187	1.27605	0.201939	0.446064	0.00675157	0.323345	0.389069	0.69876	0.832124	0.0862262	0.278782	2.24106	0.0278905	0.338011
TRIT1	-0.0288826	0.0158816	-1.81862	0.0689687	0.247978	-0.0258799	0.352249	-1.45809	0.150625	0.354076	-0.0409407	0.283086	-1.15105	0.253256	0.682517
TRMO	-0.0217016	0.0067994	-3.19169	0.00141442	0.0285753	-0.0246624	0.0747318	-3.35847	0.00144502	0.0290783	-0.00390807	0.0863356	-0.217093	0.828708	0.949583
TRMT1	-0.0248672	0.0116301	-2.13818	0.0325018	0.162495	-0.0260773	0.191016	-1.78477	0.0799335	0.249049	-0.0227749	0.0951962	-1.18539	0.239492	0.67044
TRMT10A	-0.0181786	0.00615775	-2.95215	0.00315569	0.0450212	-0.0181101	0.044313	-2.88751	0.00558032	0.0570809	-0.0200102	0.0322799	-0.617085	0.539457	0.846074
TRMT10B	-0.0789254	0.023376	-3.37634	0.000734582	0.0208571	-0.0853883	0.294205	-3.15513	0.00278375	0.0407203	-0.0599366	0.339151	-1.29205	0.200187	0.629189
TRMT10C	-0.0181907	0.0101966	-1.784	0.0744243	0.258583	-0.0169159	0.114677	-1.46716	0.148151	0.351175	-0.022767	0.125093	-1.04221	0.300562	0.71538
TRMT11	-0.016051	0.026801	-0.598897	0.549242	0.752909	-0.00491982	0.646817	-0.152979	0.878987	0.938573	-0.0413548	0.637387	-0.852878	0.396361	0.77166
TRMT112	-0.035523	0.011475	-3.09568	0.00196365	0.0342155	-0.0427998	0.13888	-3.39942	0.00127822	0.0270591	0.000177804	0.128275	0.00637582	0.99493	0.998447
TRMT12	-0.0196677	0.0105761	-1.85963	0.0629384	0.236218	-0.0269442	0.115198	-1.94461	0.0576365	0.209317	-0.00951029	0.0944539	-0.580938	0.562971	0.855675
TRMT13	-0.0226202	0.0178132	-1.26985	0.204136	0.448418	-0.0211304	0.327122	-1.03568	0.304982	0.525947	-0.0273977	0.284592	-0.749888	0.455598	0.808427
TRMT1L	0.0392851	0.0137997	2.84682	0.00441586	0.0551077	0.0394376	0.230235	2.6569	0.0103566	0.0790044	0.0383139	0.19455	1.02275	0.309666	0.723536
TRMT2A	-0.00919778	0.0107572	-0.855036	0.392531	0.635559	-0.0157806	0.123082	-1.3964	0.168325	0.375374	0.0543154	0.0871818	1.54733	0.126778	0.544831
TRMT2B	-0.0185466	0.0115536	-1.60527	0.108435	0.318121	-0.0270623	0.103587	-1.96697	0.0551679	0.204399	0.00182239	0.12176	0.0856449	0.93197	0.980503
TRMT44	-0.0241194	0.0144743	-1.66637	0.0956402	0.296092	-0.0155178	0.191823	-0.975024	0.333909	0.554124	-0.0652682	0.179637	-1.87498	0.0645851	0.437844
TRMT5	-0.0120766	0.00664445	-1.81754	0.0691342	0.24819	-0.0207743	0.0584888	-2.70777	0.00905964	0.0737208	0.0140227	0.0705341	1.05513	0.294651	0.711763
TRMT6	-0.00994538	0.00991513	-1.00305	0.315836	0.564636	-0.0388062	0.0660672	-3.02127	0.00430388	0.0502154	0.032614	0.0789965	2.09098	0.0398143	0.376872
TRMT61A	-0.00818294	0.00487966	-1.67695	0.0935526	0.2914	-0.0033142	0.0534754	-0.573318	0.568817	0.745943	-0.0202516	0.028505	-2.22512	0.0289872	0.342497
TRMT61B	-0.0279161	0.0192107	-1.45315	0.146182	0.372812	-0.0269464	0.409351	-1.18776	0.240142	0.458312	-0.0303732	0.379853	-0.841029	0.402925	0.776502
TRMU	-0.022909	0.0152718	-1.50008	0.133593	0.355805	-0.0189976	0.228537	-1.00302	0.320338	0.540966	-0.0301772	0.15902	-1.1688	0.246076	0.67527
TRNAU1AP	0.0217318	0.0204469	1.06284	0.287853	0.537583	0.0563534	0.61427	2.41171	0.0193182	0.114209	-0.0914181	0.539279	-2.16413	0.0335409	0.356577
TRNP1	0.00552597	0.0107114	0.515897	0.605926	0.792988	0.00447443	0.121822	0.363056	0.717985	0.84431	0.00877306	0.107611	0.405093	0.686528	0.908135
TRNT1	-0.0362203	0.016175	-2.23928	0.0251378	0.139928	-0.05747	0.219049	-3.37417	0.00137875	0.0285162	0.159061	0.250711	3.0806	0.00296287	0.150171
TRO	-0.00177433	0.013447	-0.13195	0.895024	0.953122	0.00209657	0.237082	0.12983	0.897185	0.94883	-0.0105286	0.189422	-0.433543	0.665827	0.900023
TROVE2	-0.0389307	0.0213239	-1.82568	0.067898	0.245826	-0.0373533	0.489121	-1.60721	0.113859	0.302959	-0.0473259	0.516455	-0.882685	0.380142	0.762023
TRPC1	-0.0246389	0.033916	-0.726468	0.467552	0.696087	-0.0379198	1.45465	-0.975332	0.333758	0.553993	0.0176479	1.30824	0.254384	0.799874	0.940857
TRPC3	-0.0223049	0.0262668	-0.849168	0.395788	0.638521	-0.0811758	0.306766	-2.49613	0.0164618	0.102872	0.088173	0.246065	1.97919	0.0514811	0.415311
TRPC4	0.0581148	0.0273503	2.12483	0.0336007	0.164595	0.0783125	0.477911	2.15729	0.0361084	0.161419	0.0315968	0.296141	0.759629	0.449786	0.805014
TRPC4AP	0.0230682	0.0267062	0.863778	0.38771	0.63184	0.0645272	0.82563	2.08983	0.0413723	0.174171	-0.100056	0.732507	-1.88039	0.0638195	0.435359
TRPC5	-0.0100489	0.0193645	-0.518936	0.603805	0.791737	-0.0215309	0.379053	-1.01815	0.31316	0.533927	0.0495729	0.302475	1.02872	0.306862	0.721511
TRPC6	0.00118605	0.00797738	0.148677	0.881808	0.947548	0.0065207	0.0706323	0.754052	0.454104	0.656527	-0.0292843	0.0848038	-1.41695	0.160512	0.589376
TRPM2	-0.0390592	0.0216226	-1.80641	0.070854	0.252069	-0.0285076	0.516366	-1.14013	0.25928	0.478633	-0.0703496	0.505309	-1.63383	0.106358	0.512215
TRPM3	0.0931724	0.0489983	1.90154	0.0572308	0.223962	0.176522	1.04914	2.91937	0.00550902	0.056943	-0.0662416	0.69506	-0.792154	0.43093	0.795013
TRPM4	-0.0145025	0.00577615	-2.51076	0.0120472	0.0955216	-0.0120645	0.0597307	-1.88924	0.06425	0.222564	-0.0254706	0.0430585	-1.88046	0.0638104	0.435359
TRPM6	-0.00296096	0.00284006	-1.04257	0.297148	0.546354	-0.00408895	0.0145382	-1.21788	0.228579	0.445441	-0.000123381	0.00915655	-0.0231696	0.981575	0.994619
TRPM7	-0.00420982	0.0314528	-0.133845	0.893525	0.952544	0.0166923	1.02458	0.475466	0.636378	0.796575	-0.0892244	1.04989	-1.26019	0.21139	0.640427
TRPS1	-0.0169716	0.026888	-0.631197	0.527912	0.739909	-0.0550446	0.600445	-1.72618	0.0900495	0.265395	0.0766906	0.466708	1.53335	0.129271	0.548961
TRPV1	-0.0157489	0.00894849	-1.75996	0.0784154	0.265525	-0.012472	0.11436	-1.1825	0.242205	0.461325	-0.0241677	0.101374	-1.42957	0.156869	0.585787
TRRAP	-0.0563085	0.0259876	-2.16674	0.0302543	0.154982	-0.0495123	0.8017	-1.7244	0.0903735	0.266009	-0.0870993	0.791187	-1.42516	0.158135	0.587447
TRUB1	-0.00706468	0.0112838	-0.62609	0.531256	0.741897	-0.0090266	0.187483	-0.722637	0.47303	0.672201	0.00163756	0.17931	0.0622467	0.950527	0.984612
TRUB2	0.00734526	0.00981506	0.748367	0.454239	0.685272	0.00423659	0.125658	0.378174	0.706788	0.837192	0.0176131	0.112498	0.865086	0.389667	0.768328
TSC1	0.00176363	0.0251462	0.0701348	0.944086	0.975683	-0.00818264	0.686304	-0.273527	0.785495	0.884888	0.0257145	0.670569	0.553929	0.581226	0.864433
TSC2	-0.0389426	0.0219846	-1.77135	0.0765019	0.2622	-0.0278216	0.432238	-1.08104	0.284496	0.504316	-0.0689694	0.30286	-1.63093	0.106971	0.513063
TSC22D1	-0.0263788	0.0482042	-0.54723	0.584221	0.777771	-0.0304985	1.82366	-0.530733	0.597825	0.767692	-0.0165964	1.81089	-0.187422	0.851821	0.954762
TSC22D1-AS1	-0.00713891	0.00589255	-1.21151	0.225698	0.47258	-0.00661605	0.0757132	-1.03079	0.307248	0.528228	-0.00994318	0.0672361	-0.668929	0.505533	0.831502
TSC22D2	-0.0334325	0.023285	-1.4358	0.15106	0.379397	-0.0260223	0.755292	-0.999182	0.322176	0.543227	-0.0629587	0.619896	-1.21107	0.229557	0.65887
TSC22D3	0.00685447	0.0139631	0.490899	0.623498	0.803979	0.00315554	0.142926	0.205251	0.838203	0.91529	0.0242771	0.0974472	0.727597	0.469488	0.81395
TSC22D4	-0.0063954	0.00678632	-0.942396	0.34599	0.594272	-0.00250258	0.0859983	-0.329987	0.74269	0.860611	-0.0220381	0.0668708	-1.44964	0.151203	0.579345
TSEN15	0.00615835	0.0243955	0.252438	0.800702	0.904931	0.0288797	0.448215	0.996289	0.323569	0.544116	-0.0490075	0.396533	-1.08502	0.281285	0.70385
TSEN2	-0.0666103	0.021802	-3.05523	0.00224886	0.0371786	-0.0716854	0.539617	-2.97939	0.00432605	0.0502154	-0.0433198	0.528127	-0.840459	0.403242	0.776534
TSEN34	-0.000814592	0.00721318	-0.112931	0.910085	0.959838	-0.00685804	0.0564751	-0.816226	0.418148	0.628283	0.0161219	0.0585144	1.14619	0.255251	0.683876
TSEN54	-0.0123248	0.0110007	-1.12036	0.26256	0.511747	-0.00617618	0.151621	-0.446712	0.656875	0.806929	-0.0229335	0.113797	-1.2628	0.210455	0.639692
TSFM	-0.00779464	0.012002	-0.649443	0.516052	0.732759	-0.0138004	0.138361	-1.08951	0.280783	0.500498	0.0449754	0.133916	1.19785	0.235256	0.666464
TSG101	0.015393	0.0201669	0.76328	0.445297	0.678073	0.00831191	0.465407	0.382711	0.703441	0.834744	0.0597064	0.437504	1.09894	0.275205	0.699326
TSGA10	-0.0229867	0.0291328	-0.789032	0.430093	0.666956	-0.0152964	0.57741	-0.464419	0.64422	0.801098	-0.0506314	0.585406	-0.810788	0.419975	0.787766
TSHR	0.0115774	0.00773925	1.49594	0.13467	0.357265	0.00807345	0.0534022	0.977489	0.332946	0.553057	0.036799	0.0946237	1.66067	0.100829	0.503751
TSHZ1	0.0652519	0.0317215	2.05703	0.0396837	0.181474	0.0681392	0.608461	1.72488	0.0908844	0.266496	0.0600103	0.553858	1.12746	0.263033	0.689307
TSHZ2	0.122648	0.0438934	2.79422	0.00520245	0.0608497	0.0990761	0.983832	1.95612	0.0562255	0.206661	0.193751	0.853247	2.20254	0.030836	0.347907
TSHZ3	-0.00863721	0.0259557	-0.332768	0.73931	0.869755	-0.0527293	0.359553	-1.49855	0.141218	0.34356	0.0439911	0.276096	1.14434	0.256014	0.684003
TSN	-0.00431292	0.0137818	-0.312944	0.754323	0.878077	-0.00711626	0.251641	-0.456531	0.649845	0.803566	0.00572623	0.217396	0.194123	0.846589	0.954042
TSNARE1	-0.0228004	0.0205078	-1.11179	0.266228	0.516282	-0.0293061	0.421366	-1.27098	0.209201	0.423237	0.00182706	0.400782	0.0407258	0.967619	0.990864
TSNAXIP1	-0.0167764	0.00744156	-2.25442	0.0241698	0.136982	-0.0148887	0.0832836	-1.66185	0.102355	0.285014	-0.0209764	0.0624456	-1.56965	0.120579	0.535325
TSPAN13	-0.0513452	0.0302682	-1.69634	0.0898216	0.286024	-0.106867	0.575884	-2.91271	0.00532709	0.0559911	0.0669573	0.472406	1.25022	0.214989	0.642592
TSPAN14	-0.0135395	0.0157759	-0.858242	0.390759	0.633685	-0.00770394	0.238454	-0.424189	0.673118	0.81759	-0.0314781	0.259449	-0.988565	0.325959	0.733265
TSPAN15	-0.00225297	0.00372252	-0.605226	0.545029	0.75028	-0.00146419	0.0199037	-0.342698	0.73316	0.855597	-0.00473854	0.021498	-0.624772	0.53396	0.844687
TSPAN17	0.000412496	0.00833592	0.0494842	0.960533	0.982034	0.00573023	0.0923955	0.604197	0.548251	0.730832	-0.0176482	0.0604331	-1.00973	0.315835	0.726182
TSPAN3	-0.047512	0.026693	-1.77994	0.0750851	0.259525	-0.0884054	0.620789	-3.00991	0.00397126	0.0481328	0.146521	0.626047	2.29014	0.0247395	0.321432
TSPAN31	-0.0138344	0.0116617	-1.18631	0.235501	0.482795	-0.0168143	0.130193	-1.25015	0.21679	0.431942	-0.00480878	0.123012	-0.205438	0.83777	0.951602
TSPAN33	0.00141403	0.0049483	0.28576	0.775062	0.889259	0.00313688	0.0515187	0.548351	0.585717	0.758296	-0.00370603	0.0316969	-0.3758	0.708095	0.9155
TSPAN5	0.115155	0.0434339	2.65126	0.00801914	0.0760207	0.114387	2.43352	2.26961	0.0272603	0.138349	0.117369	2.18648	1.37075	0.174417	0.599361
TSPAN7	-0.00748879	0.0425055	-0.176184	0.860149	0.935695	-0.00637948	0.922754	-0.120065	0.904956	0.953124	-0.00946058	0.661279	-0.133551	0.894109	0.96987
TSPAN9	-0.00682968	0.0222337	-0.307178	0.758708	0.880461	-0.00179145	0.448766	-0.0707668	0.943846	0.97188	-0.0238292	0.471889	-0.512453	0.609794	0.877483
TSPOAP1	0.050222	0.0222908	2.25303	0.024257	0.137341	0.0601899	0.510017	2.30626	0.0249737	0.132283	0.0233406	0.392455	0.544595	0.587599	0.867145
TSPOAP1-AS1	-0.0197147	0.00774092	-2.54682	0.010871	0.0896679	-0.0182796	0.0696169	-2.05775	0.0444985	0.18093	-0.0242428	0.0676682	-1.53636	0.128532	0.547998
TSPYL1	0.0826292	0.041873	1.97333	0.0484581	0.203284	-0.00507311	0.715282	-0.0967148	0.923404	0.961658	0.236692	0.707193	3.40454	0.00105322	0.104923
TSPYL2	-0.01198	0.0335937	-0.356615	0.72138	0.859863	-0.0180491	1.01483	-0.470195	0.640115	0.798978	0.00787392	1.04056	0.11341	0.909999	0.974706
TSPYL4	0.027501	0.0392685	0.700333	0.48372	0.70743	-0.0049831	0.402143	-0.102572	0.918833	0.959387	0.0887253	0.473151	1.3303	0.18762	0.612295
TSPYL5	-0.00736986	0.00873026	-0.844174	0.398572	0.641247	-0.0112537	0.0977242	-1.13175	0.262756	0.482369	0.0056942	0.0922371	0.312234	0.755703	0.927771
TSR1	-0.0122935	0.00809329	-1.51898	0.128768	0.349569	-0.0189875	0.096568	-2.0876	0.041581	0.174604	0.0131626	0.0964117	0.742108	0.46027	0.809561
TSR2	-0.0128706	0.00887773	-1.44977	0.147123	0.374566	-0.0149124	0.0850335	-1.57629	0.120817	0.313303	0.00218879	0.102096	0.0851899	0.932343	0.980538
TSR3	0.00171633	0.006304	0.272261	0.785422	0.895532	-0.00771671	0.0677144	-1.10199	0.275367	0.495465	0.0420487	0.0573232	2.90401	0.00480012	0.172268
TSSC4	-0.00539159	0.0066174	-0.81476	0.41521	0.65493	-0.0096154	0.0590584	-1.23822	0.221006	0.437095	0.00580941	0.0418954	0.459396	0.647239	0.891659
TSTA3	-0.00720423	0.00734576	-0.980733	0.326725	0.57608	-0.00420823	0.0787834	-0.469514	0.640598	0.798978	-0.0133338	0.0456516	-1.04006	0.301553	0.716584
TSTD2	-0.0239799	0.0236016	-1.01603	0.309616	0.558178	-0.0587852	0.398052	-2.0936	0.0411269	0.173691	0.0598158	0.429995	1.37295	0.173737	0.599135
TSTD3	-0.00472373	0.00495267	-0.953775	0.340198	0.588786	-0.00516158	0.0523406	-0.9516	0.345552	0.56468	-0.00252831	0.055878	-0.208164	0.835648	0.951602
TTBK1	-0.0168116	0.0148777	-1.12999	0.258481	0.507649	-0.0337889	0.27654	-2.05323	0.0449224	0.182148	0.0591524	0.290194	1.69928	0.0932855	0.493593
TTBK2	-0.0172583	0.0324396	-0.532013	0.594717	0.784726	-0.0260785	1.39633	-0.700722	0.486494	0.683652	0.0106357	1.34282	0.160699	0.87275	0.962887
TTC1	-0.0124726	0.0283359	-0.440168	0.659815	0.826683	0.00481938	0.631136	0.148484	0.882515	0.93968	-0.0678894	0.599904	-1.1684	0.246233	0.67527
TTC12	0.00155439	0.00312144	0.497972	0.618503	0.801191	0.00283353	0.0166767	0.795296	0.429934	0.638929	-0.0026696	0.0164637	-0.41233	0.681238	0.906702
TTC13	-0.0353997	0.0238658	-1.48328	0.138	0.36174	-0.0112482	0.578591	-0.404426	0.687501	0.825944	-0.102843	0.456462	-2.21276	0.0298635	0.344808
TTC14	0.0117774	0.0321091	0.366792	0.713774	0.856086	-0.0553763	1.34807	-1.41638	0.162424	0.368251	0.150919	0.992466	2.68168	0.00895172	0.218702
TTC17	-0.03294	0.0363004	-0.90743	0.36418	0.611339	-0.0714593	1.64558	-1.67942	0.098866	0.279185	0.0700595	1.4988	1.0069	0.317121	0.727402
TTC19	-0.0666267	0.0326945	-2.03785	0.0415644	0.186822	-0.0783523	0.896601	-2.01666	0.0487301	0.190696	-0.0381782	0.816305	-0.630863	0.52999	0.841749
TTC21A	-0.0227207	0.0132451	-1.7154	0.0862713	0.279885	-0.018777	0.198215	-1.20624	0.232999	0.449805	-0.0330648	0.169006	-1.31153	0.193558	0.62163
TTC21B	0.0441612	0.0286936	1.53906	0.12379	0.341995	0.017436	0.89395	0.525738	0.601229	0.76984	0.123716	0.879664	2.16209	0.0337031	0.357314
TTC23	-0.0113204	0.00668564	-1.69324	0.0904099	0.286638	-0.0108043	0.0621772	-1.44923	0.153074	0.356957	-0.0134401	0.0540784	-0.889535	0.376474	0.759821
TTC23L	-0.00041759	0.00837841	-0.0498412	0.960249	0.982034	-0.00236711	0.105751	-0.269207	0.7888	0.886561	0.0188092	0.0938912	0.681158	0.498058	0.828427
TTC25	-0.00691697	0.00836696	-0.8267	0.408407	0.650165	-0.00291524	0.0993181	-0.297845	0.766968	0.873505	-0.0177775	0.0773764	-1.10251	0.273657	0.698776
TTC26	-0.0105222	0.0164459	-0.639811	0.522296	0.73612	-0.0112724	0.278775	-0.596984	0.55302	0.734205	-0.00816503	0.280649	-0.243937	0.807925	0.94326
TTC27	-0.0338956	0.0203164	-1.66839	0.0952385	0.295298	-0.0341913	0.420393	-1.52137	0.134019	0.332915	-0.0325737	0.401015	-0.685491	0.495084	0.826948
TTC28	-0.066667	0.0464279	-1.43593	0.151023	0.379397	-0.0881085	2.75069	-1.70643	0.0936908	0.271572	0.0238781	2.72872	0.225043	0.822539	0.948432
TTC3	0.024166	0.0429359	0.562839	0.573544	0.770791	-0.0102513	2.8212	-0.212958	0.832164	0.912842	0.158091	2.69043	1.66486	0.0999871	0.503024
TTC3-AS1	-0.00713725	0.00828542	-0.861423	0.389005	0.63323	-0.0122856	0.0459512	-1.34604	0.184953	0.395579	0.016975	0.108968	0.859382	0.392786	0.77041
TTC31	0.00136169	0.00550658	0.247284	0.804688	0.907159	0.00125183	0.0615564	0.196259	0.845147	0.919173	0.00168318	0.0408755	0.154262	0.877805	0.965443
TTC32	0.0200524	0.00755025	2.65586	0.00791058	0.0757013	0.0201661	0.110823	2.47682	0.0164287	0.102844	0.0193543	0.106425	0.959345	0.340375	0.741865
TTC33	-0.017486	0.0160518	-1.08935	0.275999	0.527442	-0.0102863	0.373034	-0.575834	0.567127	0.74497	-0.0476781	0.394532	-1.30336	0.196319	0.624151
TTC37	-0.0584345	0.0345491	-1.69135	0.0907702	0.287224	-0.0432884	1.22996	-1.08112	0.284461	0.504316	-0.102575	1.03755	-1.50064	0.137519	0.558781
TTC39A	-0.00455844	0.0046073	-0.989396	0.32247	0.57133	-0.00574593	0.0345727	-0.980841	0.331058	0.551414	-0.0026329	0.0224487	-0.352949	0.725087	0.91952
TTC39B	0.0265684	0.0292411	0.908596	0.363563	0.610482	0.0242368	0.691187	0.7414	0.461673	0.662497	0.0359003	0.750983	0.548925	0.584638	0.865498
TTC39C	2.6429e-05	0.0311705	0.000847885	0.999323	0.999841	-0.0265136	0.931194	-0.758491	0.451465	0.654669	0.103044	0.92248	1.49623	0.138663	0.560185
TTC5	-0.0390485	0.0214352	-1.82169	0.0685014	0.247067	-0.0486281	0.314212	-1.81359	0.0758327	0.241544	-0.0220855	0.258837	-0.618988	0.537744	0.846074
TTC6	-0.00434218	0.00589644	-0.736406	0.461483	0.690612	-0.00597458	0.0422365	-0.874411	0.385778	0.60107	0.000420128	0.0541671	0.0359994	0.971376	0.992398
TTC7A	-0.00695944	0.0205799	-0.338166	0.735238	0.867866	-0.00903245	0.417029	-0.372672	0.710856	0.839772	-0.00160254	0.380035	-0.0411313	0.967297	0.990789
TTC7B	-0.0107386	0.0383386	-0.280098	0.779402	0.892005	0.00772941	1.42489	0.171533	0.864448	0.9303	-0.0591579	1.42399	-0.810801	0.419968	0.787766
TTC8	-0.0817055	0.0244094	-3.34729	0.00081606	0.0214815	-0.0864991	0.512773	-3.03266	0.00372462	0.046471	-0.0685866	0.450727	-1.45356	0.150114	0.57886
TTC9	-0.0089196	0.011786	-0.756795	0.449172	0.681537	-0.0131309	0.191764	-1.07212	0.288448	0.508358	0.0438164	0.186743	1.01098	0.315553	0.72615
TTC9B	-0.00988261	0.0175616	-0.562741	0.573611	0.770791	-0.0297163	0.248881	-1.32017	0.192741	0.405657	0.020969	0.180097	0.746921	0.457376	0.808905
TTC9C	-0.00390494	0.0132702	-0.294263	0.768557	0.885576	0.00299477	0.215299	0.194749	0.846323	0.919449	-0.0240305	0.198947	-0.914987	0.363042	0.752467
TTF1	-0.0212513	0.0133218	-1.59522	0.110662	0.32131	-0.0254683	0.216806	-1.71938	0.0912894	0.267512	-0.00340557	0.178345	-0.111763	0.911301	0.975021
TTF2	0.00554364	0.00946258	0.585849	0.557977	0.758408	0.00221779	0.116572	0.194471	0.846539	0.919504	0.012894	0.0552626	0.760539	0.449315	0.805014
TTI1	-0.00100953	0.0120496	-0.0837812	0.93323	0.970345	-0.0108209	0.217123	-0.784797	0.436012	0.643165	0.0307038	0.18119	1.2386	0.219241	0.647968
TTI2	-0.0276672	0.0122873	-2.25168	0.0243425	0.137572	-0.0346727	0.165913	-2.59091	0.012292	0.0863506	0.00995794	0.16191	0.321083	0.749014	0.92456
TTL	-0.00535787	0.0186267	-0.287644	0.773619	0.888398	-0.019063	0.34877	-0.939422	0.35171	0.570276	0.0679995	0.315721	1.44842	0.151542	0.579938
TTLL1	-0.00365064	0.0135934	-0.26856	0.788268	0.897697	0.00328527	0.232421	0.203728	0.839334	0.915343	-0.0206802	0.213237	-0.818438	0.415622	0.784083
TTLL11	-0.0211042	0.0237226	-0.889623	0.373669	0.619578	-0.0215942	0.691873	-0.770563	0.444335	0.650378	-0.0198653	0.611483	-0.445803	0.656985	0.896104
TTLL12	-0.0108707	0.00860185	-1.26377	0.206314	0.450692	-0.0148385	0.0991411	-1.49704	0.140223	0.342178	0.00123365	0.092587	0.0712587	0.943376	0.983435
TTLL3	-0.0124504	0.00652235	-1.90889	0.0562765	0.221653	-0.0110482	0.079263	-1.54731	0.127648	0.324817	-0.0195157	0.0787726	-1.21761	0.227074	0.657929
TTLL4	0.00225041	0.00612711	0.367288	0.713405	0.855997	0.00155273	0.0723937	0.230028	0.818942	0.905184	0.0055148	0.0601785	0.377695	0.706692	0.915287
TTLL5	0.0543679	0.0301321	1.80432	0.071181	0.252525	0.0443426	0.927089	1.3145	0.19425	0.407379	0.0939428	0.847163	1.40165	0.165019	0.589839
TTLL7	0.0062386	0.0351512	0.177479	0.859132	0.93538	-4.293e-05	1.45159	-0.000973305	0.999227	0.999622	0.0171723	1.26714	0.295098	0.76871	0.931347
TTLL9	-0.0103527	0.0112128	-0.923297	0.355852	0.603085	0.00156752	0.151823	0.119482	0.905338	0.953434	-0.0426582	0.131841	-1.97513	0.0518224	0.415875
TTN	-0.00379269	0.0291156	-0.130263	0.896358	0.953574	-0.0195217	0.483378	-0.60486	0.547931	0.730659	0.0649596	0.619667	0.962693	0.338715	0.741185
TTN-AS1	0.0139828	0.0447535	0.31244	0.754706	0.87833	0.0249571	1.24644	0.480071	0.633223	0.794347	-0.0174314	1.0699	-0.198184	0.84343	0.952945
TTPAL	-0.011821	0.0113704	-1.03963	0.298514	0.547734	-0.0206443	0.130791	-1.6765	0.0994391	0.27996	0.0392255	0.141971	1.32435	0.189345	0.615492
TTTY10	0.00970195	0.0291982	0.332278	0.739679	0.869755	0.0543619	0.21996	1.51302	0.138515	0.33963	-0.0771507	0.323828	-1.53978	0.127759	0.546201
TTTY14	0.00111431	0.111432	0.00999987	0.992021	0.996643	0.165428	1.15353	0.946376	0.350045	0.568908	-0.11137	1.50319	-0.770041	0.444092	0.803569
TTTY15	-0.00507033	0.0278571	-0.182012	0.855573	0.93374	0.021838	0.202134	0.664803	0.51015	0.702657	-0.0739809	0.379158	-1.40735	0.163332	0.589839
TTYH1	-0.016567	0.00938954	-1.76441	0.0776631	0.264582	-0.0108124	0.128903	-0.906362	0.368783	0.586763	-0.0259364	0.0903203	-1.70388	0.0924189	0.492457
TTYH2	0.000842364	0.00446264	0.188759	0.850282	0.930919	-0.000991158	0.0337738	-0.204963	0.838374	0.915343	0.0113664	0.0229185	0.981088	0.329609	0.736207
TTYH3	-0.0281445	0.0199492	-1.41081	0.158301	0.389611	-0.0423358	0.45027	-1.78626	0.0796888	0.248552	0.00634406	0.355716	0.171703	0.86412	0.959156
TUB	-0.0335682	0.0158694	-2.11528	0.0344059	0.166636	-0.042752	0.302161	-2.45613	0.0173018	0.1059	0.0116554	0.329388	0.301752	0.763651	0.930293
TUBA1A	-0.0763029	0.0408193	-1.86929	0.061583	0.233294	-0.11047	0.8189	-2.47778	0.0166552	0.1037	0.100747	0.664381	0.992675	0.324568	0.732095
TUBA1B	0.014298	0.0486109	0.294132	0.768657	0.885603	-0.0222954	1.08766	-0.369648	0.7134	0.841745	0.0821233	0.567387	1.0001	0.320816	0.728936
TUBA1C	0.00297513	0.0119726	0.248495	0.803752	0.906869	0.0121227	0.149208	0.931836	0.355582	0.573897	-0.0476457	0.129078	-1.55687	0.123899	0.542543
TUBA4A	0.0019322	0.0182055	0.106133	0.915477	0.962344	0.000795572	0.282742	0.0395838	0.968571	0.985977	0.00712775	0.174171	0.165876	0.868745	0.961302
TUBA8	-0.00391613	0.00618068	-0.633608	0.526337	0.738597	0.00332302	0.0506247	0.462876	0.645319	0.801172	-0.024649	0.0532795	-2.02883	0.0459177	0.39777
TUBB	0.0224452	0.0335895	0.668223	0.503991	0.723224	0.0217573	0.47029	0.562088	0.576845	0.750925	0.0245427	0.35338	0.363122	0.717659	0.917904
TUBB2A	-0.0431644	0.0537555	-0.802976	0.421989	0.660772	-0.0852307	0.732648	-1.41606	0.164453	0.370597	0.12267	0.665254	1.02649	0.308616	0.722816
TUBB2B	-0.0171326	0.0227796	-0.7521	0.451991	0.683576	-0.0438026	0.259517	-1.6318	0.109621	0.296255	0.0515001	0.218938	1.19597	0.235589	0.666714
TUBB4A	0.0131844	0.0218935	0.602208	0.547036	0.751933	0.00367674	0.313934	0.141903	0.887722	0.942832	0.0369182	0.203412	0.901826	0.370109	0.755797
TUBB4B	-0.00120161	0.0241838	-0.0496866	0.960372	0.982034	-0.0258849	0.303585	-0.928352	0.357959	0.576044	0.073759	0.201232	1.51798	0.133726	0.55448
TUBD1	-0.00597439	0.00940894	-0.634969	0.525448	0.737888	-0.00566239	0.141954	-0.529375	0.598721	0.768088	-0.00704146	0.111579	-0.355962	0.722838	0.91952
TUBE1	-0.0384611	0.0234764	-1.63829	0.101361	0.305039	-0.053125	0.485796	-2.00298	0.0502252	0.19392	0.0145939	0.475061	0.289274	0.773146	0.93252
TUBG1	-0.00287115	0.00617142	-0.465234	0.641764	0.815955	-0.00512843	0.0629138	-0.755329	0.453344	0.656003	0.00785767	0.0440172	0.530838	0.597072	0.871887
TUBG2	0.00762291	0.0169589	0.449493	0.653076	0.822173	-0.015209	0.300488	-0.804493	0.424651	0.634588	0.1017	0.268297	2.65015	0.00975309	0.225413
TUBGCP2	0.0110445	0.0184108	0.599892	0.548578	0.752677	0.0289444	0.317094	1.39724	0.168075	0.375283	-0.0562398	0.301564	-1.40029	0.165426	0.589839
TUBGCP3	-0.0423571	0.0216398	-1.95737	0.0503036	0.207697	-0.0403162	0.513345	-1.64373	0.106061	0.291544	-0.0495263	0.551156	-1.07737	0.284665	0.705492
TUBGCP4	-0.0126253	0.0141481	-0.892367	0.372196	0.618744	-0.0327893	0.206534	-2.02594	0.0477384	0.188243	0.0527092	0.226267	1.80925	0.0742983	0.45437
TUBGCP5	-0.0454776	0.0222707	-2.04204	0.041148	0.185745	-0.0693505	0.399521	-2.7985	0.00710982	0.0646428	0.0547582	0.458284	1.07837	0.284222	0.705106
TUBGCP6	-0.0128861	0.013211	-0.975406	0.329359	0.57887	-0.0116609	0.234632	-0.75684	0.452445	0.655524	-0.0162883	0.14995	-0.634424	0.527676	0.840964
TUFM	-0.0382231	0.0180421	-2.11855	0.0341283	0.165988	-0.0617626	0.27988	-3.12313	0.00287881	0.0408807	0.0786405	0.187155	1.78472	0.0787213	0.466276
TUFT1	0.0057702	0.0106634	0.54112	0.588425	0.780397	0.0197979	0.172146	1.63906	0.107032	0.29268	-0.0437835	0.15243	-1.92859	0.057451	0.42618
TULP3	0.0225812	0.0126448	1.78581	0.0741293	0.25811	0.0261195	0.202522	1.85099	0.0696598	0.232449	0.00816124	0.183493	0.28649	0.775269	0.933038
TULP4	-0.059963	0.0368627	-1.62666	0.10381	0.309421	-0.099862	1.25528	-2.38614	0.0205723	0.11863	0.0781235	1.21633	1.00342	0.318788	0.728516
TUNAR	-0.0216172	0.0106281	-2.03397	0.0419548	0.187765	-0.0186843	0.114027	-1.68175	0.0984106	0.278665	-0.0532357	0.128252	-1.45936	0.149209	0.577835
TUSC1	-0.0129048	0.0081956	-1.57461	0.115347	0.328395	-0.0225781	0.0653145	-2.50507	0.0154411	0.0988346	0.033287	0.0553481	1.69009	0.0955197	0.497213
TUSC2	-0.0151199	0.0100557	-1.50361	0.132681	0.354309	-0.0172137	0.11301	-1.63713	0.107436	0.293091	0.00730981	0.0732357	0.212408	0.832483	0.950323
TUSC3	-0.0216925	0.0300014	-0.723048	0.46965	0.697325	-0.0464283	1.05872	-1.41761	0.162066	0.368251	0.107341	1.02817	1.435	0.155319	0.582558
TVP23A	-0.0602451	0.0199329	-3.02239	0.00250783	0.0399731	-0.0596718	0.438727	-2.6943	0.00938761	0.0750326	-0.0626891	0.476181	-1.37081	0.174398	0.599361
TVP23B	-0.0169996	0.00744116	-2.28453	0.0223403	0.131114	-0.0145474	0.0789386	-1.77611	0.0813657	0.251609	-0.0285897	0.10729	-1.60555	0.112448	0.520869
TWF1	-0.00476319	0.0102507	-0.464668	0.642169	0.816131	-0.0163591	0.110331	-1.34735	0.183688	0.393821	0.0240137	0.104188	1.25548	0.213084	0.641704
TWISTNB	-0.0171628	0.0110848	-1.54831	0.121548	0.339113	-0.031015	0.0983197	-2.25319	0.029102	0.142631	0.00839384	0.0769127	0.448947	0.654726	0.894962
TWSG1	-0.0487079	0.0180817	-2.69377	0.00706496	0.0712051	-0.0743472	0.393255	-3.70221	0.000504224	0.0172173	0.0611102	0.351698	1.47037	0.14552	0.572247
TXK	-0.00496121	0.00364919	-1.35954	0.173976	0.410569	-0.0028194	0.0204254	-0.653426	0.516263	0.707703	-0.0103417	0.0128056	-1.51221	0.134557	0.555373
TXLNA	-0.0098417	0.0104881	-0.938371	0.348054	0.595868	-0.000977168	0.150479	-0.084274	0.933151	0.966354	-0.0497266	0.142668	-2.02179	0.046657	0.400865
TXLNB	-0.0019818	0.00685797	-0.288978	0.772599	0.887931	-0.00465466	0.054935	-0.651556	0.517459	0.708543	0.0294163	0.0546937	1.2014	0.234022	0.665115
TXLNG	0.00419709	0.024388	0.172096	0.863362	0.938093	-0.0151842	0.554771	-0.529361	0.598731	0.768088	0.0547572	0.569908	1.18192	0.240858	0.671822
TXN	0.0053427	0.0137101	0.389691	0.696765	0.845936	-0.00187061	0.198684	-0.131545	0.895834	0.948096	0.100503	0.241583	1.94586	0.0557764	0.42305
TXN2	-0.0192875	0.0132491	-1.45576	0.14546	0.371888	-0.0317758	0.163143	-2.02865	0.0474804	0.187841	0.0121158	0.120067	0.487784	0.627083	0.884591
TXNDC11	-0.02127	0.015708	-1.35409	0.175708	0.412896	-0.028849	0.342085	-1.69331	0.0961762	0.275102	0.0216999	0.290255	0.534915	0.594243	0.870062
TXNDC12	0.000924085	0.0120567	0.0766449	0.938906	0.973463	0.00126702	0.226455	0.0947785	0.924843	0.962229	-0.000570937	0.214104	-0.0204548	0.983733	0.995645
TXNDC15	-0.0659507	0.0297673	-2.21554	0.0267229	0.144574	-0.0793741	0.342909	-2.24329	0.0301132	0.145177	-0.0334394	0.353058	-0.607266	0.54553	0.847904
TXNDC16	-0.00400175	0.0465795	-0.0859122	0.931536	0.969805	0.00822496	1.3473	0.151586	0.880114	0.938853	-0.0382558	1.43865	-0.421232	0.674754	0.904506
TXNDC9	-0.0184796	0.0101451	-1.82152	0.0685273	0.247083	-0.0195975	0.122426	-1.73802	0.0879242	0.262208	-0.0137289	0.128633	-0.590619	0.556498	0.852126
TXNIP	0.0139993	0.00581132	2.40896	0.0159979	0.110346	0.020057	0.04296	2.64994	0.0107053	0.0802923	0.00529977	0.0303314	0.5843	0.560719	0.854162
TXNL1	0.0166272	0.0259609	0.640469	0.521868	0.735904	-0.00371337	0.535388	-0.127501	0.899019	0.9499	0.0953032	0.575823	1.66385	0.10019	0.503024
TXNL4A	-0.054267	0.0198806	-2.72965	0.0063402	0.0672795	-0.0651838	0.407624	-2.87355	0.00579812	0.0576648	-0.0181091	0.35223	-0.438651	0.662137	0.898304
TXNL4B	0.00377892	0.00853502	0.442755	0.657943	0.825536	0.00110712	0.103897	0.126794	0.899575	0.949967	0.0611086	0.0892819	1.51084	0.135906	0.556531
TXNRD1	-0.0128033	0.0340952	-0.375514	0.707278	0.852342	-0.0626157	0.711324	-1.54352	0.128949	0.325783	0.10704	0.637892	1.70113	0.0929357	0.492871
TXNRD2	-0.0198692	0.0109428	-1.81574	0.0694109	0.248717	-0.0270534	0.181889	-2.2145	0.0310483	0.148079	0.009294	0.175447	0.377597	0.706764	0.915287
TXNRD3	-0.0170741	0.00792302	-2.155	0.0311618	0.157872	-0.0182649	0.09171	-2.08165	0.0421436	0.175791	-0.0118149	0.0841891	-0.640721	0.523598	0.839446
TXNRD3NB	-0.00819166	0.0112945	-0.725278	0.468282	0.696546	-0.0105069	0.154701	-0.829192	0.410657	0.623495	0.000759597	0.137592	0.0304875	0.975757	0.993092
TYK2	-0.0185727	0.0147276	-1.26108	0.20728	0.451572	-0.00445654	0.221046	-0.252403	0.801691	0.894932	-0.0508544	0.190022	-1.90461	0.0605495	0.430999
TYRO3	0.0105268	0.00814012	1.2932	0.195943	0.438142	0.00569825	0.10215	0.665332	0.508679	0.701467	0.0556557	0.0656984	2.12562	0.0373738	0.370447
TYSND1	-0.0128317	0.00814762	-1.5749	0.115279	0.328363	-0.0141298	0.099855	-1.54266	0.128771	0.325493	-0.00791038	0.0931383	-0.44355	0.658606	0.897189
TYW1	-0.0404236	0.027811	-1.45351	0.146081	0.372812	-0.0354307	0.678134	-1.14472	0.257391	0.47682	-0.0613486	0.790314	-0.968197	0.335964	0.740399
TYW1B	-0.00231545	0.0202666	-0.114249	0.90904	0.959456	-0.00304353	0.380013	-0.128529	0.898209	0.949281	-0.000321682	0.450734	-0.00820927	0.993471	0.998135
TYW3	0.0234221	0.0137607	1.7021	0.088737	0.283978	0.0136517	0.204321	0.911899	0.365887	0.583763	0.0766433	0.203577	2.19355	0.0312717	0.349155
TYW5	-0.00182258	0.0103361	-0.176332	0.860033	0.935657	0.00356024	0.146585	0.298753	0.766278	0.872941	-0.0181688	0.138598	-0.874895	0.38434	0.765052
U2AF2	0.0125586	0.0132959	0.944546	0.344891	0.593223	0.0135689	0.177546	0.949719	0.346499	0.565158	0.00602723	0.134859	0.165918	0.86872	0.961302
U2SURP	0.00167901	0.0280285	0.0599037	0.952232	0.979028	-0.0182993	0.856205	-0.573854	0.568456	0.745883	0.0695404	0.795978	1.18324	0.24034	0.671567
U91319.1	-0.138177	0.0402124	-3.43617	0.00058999	0.0184594	-0.16209	1.48056	-3.2796	0.00182601	0.0325136	-0.091344	1.27575	-1.32065	0.190514	0.61686
UACA	0.0158662	0.00767612	2.06696	0.0387382	0.178849	0.0151058	0.0522861	1.73947	0.0882308	0.262218	0.0185832	0.0449029	1.13208	0.261347	0.687742
UAP1	-0.0165339	0.0126181	-1.31033	0.190085	0.430709	-0.0152718	0.19213	-1.0734	0.287878	0.507895	-0.0211854	0.171663	-0.775654	0.440319	0.801164
UAP1L1	-0.0158671	0.00842535	-1.88326	0.0596652	0.228548	-0.0181917	0.10738	-1.84329	0.0707947	0.234296	-0.0096199	0.074051	-0.594594	0.553851	0.850319
UBA1	-0.00448036	0.0207023	-0.216419	0.828661	0.919285	0.00193792	0.417804	0.0749446	0.940537	0.970172	-0.0159395	0.305221	-0.461332	0.645856	0.891037
UBA2	-0.0261182	0.0275687	-0.947386	0.343442	0.591831	-0.0525298	0.717839	-1.7259	0.0901012	0.265479	0.0945678	0.699167	1.45352	0.150125	0.57886
UBA3	0.0114004	0.0247335	0.460928	0.64485	0.817362	-0.00830898	0.533405	-0.282146	0.778913	0.880076	0.0585891	0.468699	1.28576	0.202363	0.631882
UBA5	0.00255729	0.0178455	0.143302	0.886052	0.948866	0.0127281	0.348714	0.634763	0.528271	0.716094	-0.0361831	0.339708	-0.924591	0.358055	0.750125
UBA52	-0.02181	0.0193878	-1.12494	0.260617	0.510196	-0.0614191	0.27111	-2.54378	0.0141149	0.0935508	0.0500861	0.201982	1.53971	0.127714	0.546201
UBA6	-0.0611782	0.0312229	-1.9594	0.0500654	0.207363	-0.103641	0.754761	-2.86274	0.00597201	0.0581893	0.062089	0.724115	1.00657	0.317278	0.72749
UBA6-AS1	-0.0108794	0.0419679	-0.259231	0.795457	0.902356	-0.0316198	1.60427	-0.671833	0.504563	0.697957	0.0696169	1.39998	0.750823	0.455038	0.808427
UBAC1	-0.04055	0.0147777	-2.744	0.00606957	0.0660451	-0.0378136	0.225944	-2.324	0.0239296	0.129099	-0.0534393	0.235219	-1.5133	0.134281	0.555373
UBAC2	-0.0339248	0.035292	-0.961261	0.336421	0.585488	-0.0398424	1.15962	-1.00372	0.320002	0.540635	-0.011599	1.10757	-0.150438	0.880811	0.966542
UBALD1	-0.00270936	0.00985557	-0.274906	0.783388	0.894273	-0.0045555	0.12301	-0.375493	0.708769	0.838421	0.000873128	0.0906412	0.0516635	0.95893	0.987694
UBALD2	-0.0256128	0.0148112	-1.72929	0.0837576	0.27509	-0.0233995	0.104786	-1.42292	0.162177	0.368251	-0.0351226	0.0835033	-1.03038	0.306763	0.721511
UBAP1	-0.0211828	0.0228985	-0.925072	0.354929	0.602019	-0.0510698	0.665085	-1.94092	0.0575111	0.209054	0.0721035	0.659838	1.55107	0.124967	0.543879
UBAP1L	0.00979862	0.0237076	0.413311	0.679379	0.836724	0.00191702	0.697584	0.0709831	0.943674	0.971851	0.0362761	0.588763	0.732857	0.465861	0.812792
UBAP2	-0.06257	0.0260646	-2.40058	0.0163693	0.111273	-0.0474702	0.780345	-1.61528	0.112095	0.300411	-0.11823	0.743262	-2.09541	0.0394071	0.376872
UBAP2L	-0.023237	0.0163216	-1.4237	0.154534	0.383959	-0.021413	0.340394	-1.13943	0.259569	0.47867	-0.0288363	0.336413	-0.875763	0.383871	0.764987
UBASH3B	-0.0962476	0.0381123	-2.52537	0.0115578	0.093465	-0.122595	1.13252	-2.74245	0.00826258	0.0701045	-0.0261259	1.03613	-0.358243	0.721138	0.918592
UBB	0.0527364	0.0409893	1.28659	0.198237	0.441563	-0.0199634	0.630801	-0.384769	0.702373	0.834174	0.173453	0.427507	2.59436	0.0115316	0.242731
UBC	0.0830104	0.041289	2.01047	0.0443814	0.193133	0.0150312	0.705022	0.292906	0.770997	0.876044	0.207798	0.502456	2.98868	0.00383833	0.158162
UBE2A	-0.0309194	0.00846866	-3.65104	0.000261182	0.011353	-0.0355892	0.123865	-3.91715	0.000254541	0.0129233	1.13311e-05	0.134397	0.000484593	0.999615	0.999894
UBE2B	0.0446197	0.0345132	1.29283	0.196069	0.438213	-0.013695	0.964827	-0.315509	0.753601	0.866011	0.144864	0.860341	2.54547	0.0129024	0.252574
UBE2D1	0.00180553	0.0168014	0.107463	0.914422	0.961817	0.00560842	0.308772	0.295095	0.769056	0.874889	-0.0117967	0.312856	-0.328197	0.74365	0.923549
UBE2D2	-0.0472612	0.0268632	-1.75933	0.0785214	0.265525	-0.0533629	0.766877	-1.76723	0.0828569	0.254179	-0.0241053	0.704909	-0.409788	0.683094	0.907568
UBE2D3	-0.0450798	0.0343802	-1.31121	0.189785	0.430607	-0.0678236	1.24942	-1.6069	0.113926	0.303068	-0.000236744	1.08638	-0.00399459	0.996823	0.999163
UBE2D4	-0.0458605	0.01255	-3.65423	0.000257955	0.0113476	-0.0586047	0.176736	-3.88425	0.000282952	0.0135676	-0.0172427	0.15456	-0.762638	0.448	0.804645
UBE2E1	-0.00614664	0.0199535	-0.308047	0.758046	0.880223	0.00588229	0.454939	0.248571	0.804638	0.897024	-0.0357354	0.427145	-0.962837	0.33863	0.741185
UBE2E2	0.069354	0.0377491	1.83723	0.0661753	0.242923	0.0214718	1.77619	0.491315	0.6252	0.788047	0.210058	1.61351	2.80391	0.00638041	0.18939
UBE2E3	0.00180729	0.0253468	0.0713025	0.943157	0.975446	-0.0167104	0.716826	-0.543071	0.589322	0.760662	0.0408967	0.604177	0.91479	0.363146	0.752467
UBE2F-SCLY	-0.0189437	0.00622107	-3.04508	0.00232617	0.0379144	-0.0170268	0.0670082	-2.47944	0.0163214	0.10245	-0.0277156	0.0665427	-1.88663	0.0629633	0.434914
UBE2G1	-0.00817299	0.0214	-0.381915	0.702525	0.849989	0.00967363	0.591451	0.394852	0.694512	0.830217	-0.0656251	0.564788	-1.49293	0.139524	0.561456
UBE2G2	-0.0591583	0.0240306	-2.46179	0.0138244	0.101819	-0.053938	0.655777	-2.04447	0.0458097	0.184122	-0.084585	0.625836	-1.45273	0.150346	0.578938
UBE2H	0.00479272	0.0344909	0.138956	0.889485	0.950027	0.0246564	1.15907	0.602916	0.549096	0.731389	-0.044151	1.10161	-0.687779	0.49365	0.825972
UBE2I	-0.00157712	0.0181447	-0.086919	0.930736	0.969237	0.0113228	0.329989	0.573385	0.568771	0.745943	-0.0715158	0.332339	-1.55535	0.123945	0.542543
UBE2J1	-0.0374978	0.020737	-1.80825	0.0705671	0.251379	-0.073962	0.391084	-3.18568	0.00240335	0.0374806	0.106351	0.333294	2.3063	0.0237731	0.316136
UBE2J2	-0.0145591	0.0158532	-0.918368	0.358426	0.605552	-0.0168008	0.278946	-0.950289	0.346212	0.565014	-0.00536014	0.228484	-0.149665	0.881419	0.966772
UBE2K	0.00145771	0.0315212	0.0462455	0.963115	0.983305	-0.00719173	1.20098	-0.205169	0.838214	0.91529	0.0380105	1.26717	0.527492	0.599362	0.872795
UBE2L3	-0.0215047	0.0178789	-1.2028	0.229053	0.476432	-0.0213719	0.4302	-1.02059	0.312014	0.532748	-0.021862	0.36203	-0.636616	0.526255	0.840476
UBE2L6	-0.0108373	0.00901499	-1.20214	0.229309	0.476685	-0.0161344	0.0778684	-1.56129	0.12469	0.320346	0.00603102	0.0880856	0.327043	0.744519	0.923635
UBE2M	-0.0374752	0.0150968	-2.48232	0.013053	0.0990439	-0.0663797	0.22936	-3.89457	0.000273724	0.0133339	0.0677796	0.170725	2.08394	0.0404682	0.377843
UBE2N	-0.0417694	0.0261609	-1.59664	0.110347	0.320781	-0.0793081	0.485835	-2.7368	0.00838796	0.0708554	0.123599	0.548802	2.03214	0.0455732	0.396868
UBE2O	-0.077372	0.0252183	-3.0681	0.00215427	0.0362572	-0.0625778	0.722723	-2.13894	0.0369935	0.163727	-0.120142	0.62807	-2.41518	0.0180884	0.286121
UBE2Q1	0.00743483	0.0117856	0.63084	0.528145	0.739986	-0.00516522	0.156606	-0.392137	0.696505	0.831059	0.0580173	0.123153	2.19833	0.0309404	0.347907
UBE2Q2	-0.00102624	0.0159972	-0.0641512	0.94885	0.977265	0.00752065	0.334899	0.413636	0.680784	0.821402	-0.030319	0.255831	-0.900746	0.37052	0.756088
UBE2Q2L	-0.0117745	0.0144057	-0.817351	0.413728	0.653603	-0.0211535	0.212822	-1.35838	0.180009	0.389315	0.0438644	0.232482	1.15648	0.251045	0.680523
UBE2QL1	-0.0611994	0.0280018	-2.18556	0.028848	0.15105	-0.119075	0.627827	-3.52363	0.000876996	0.0226581	0.0656006	0.570711	1.31149	0.193572	0.62163
UBE2R2	0.032869	0.0328344	1.00105	0.316801	0.56518	0.0198645	1.04931	0.508076	0.613476	0.778619	0.0639886	0.994108	1.05799	0.293353	0.711436
UBE2S	-0.0239851	0.0131967	-1.81751	0.0691393	0.24819	-0.0374471	0.118077	-2.44784	0.0182698	0.109732	0.0151691	0.127682	0.58142	0.562648	0.855409
UBE2T	0.00107605	0.00621913	0.173023	0.862634	0.937428	0.000685048	0.0646533	0.0948095	0.924818	0.962229	0.00219375	0.0422655	0.179575	0.857956	0.957265
UBE2V2	-0.0151459	0.0189389	-0.799728	0.423869	0.66244	-0.0266355	0.384529	-1.31122	0.19535	0.407968	0.0612245	0.454022	1.16903	0.24598	0.67527
UBE2Z	-0.0144334	0.0179673	-0.803312	0.421794	0.660772	-0.0195166	0.373971	-0.878388	0.383637	0.599014	-0.00482819	0.279886	-0.158082	0.874804	0.963794
UBE3A	-0.034531	0.0558951	-0.617782	0.536719	0.74601	-0.104988	1.407	-1.65122	0.105499	0.29041	0.205156	1.81667	1.7494	0.0844667	0.480836
UBE3B	-0.0299699	0.0168352	-1.78019	0.0750446	0.259514	-0.0352327	0.316386	-1.79165	0.0788093	0.247142	-0.0155281	0.258903	-0.476676	0.634937	0.885937
UBE3C	-0.00376712	0.029925	-0.125885	0.899823	0.955643	-0.0294377	1.16768	-0.862239	0.392381	0.60748	0.0813419	1.15437	1.30848	0.194585	0.62203
UBE3D	0.0249434	0.0268457	0.929138	0.352817	0.599935	0.0251046	0.871103	0.838924	0.405221	0.618592	0.0242787	0.806798	0.399566	0.690578	0.909908
UBE4A	-0.0392412	0.0232882	-1.68503	0.0919836	0.289343	-0.101285	0.495296	-3.63791	0.000616376	0.0187443	0.105289	0.460181	2.47777	0.0154012	0.269148
UBE4B	0.056803	0.0356717	1.59238	0.111298	0.322105	0.0685801	1.26586	1.69122	0.0965758	0.275767	0.0165053	1.15767	0.220042	0.826418	0.948727
UBFD1	-0.0168912	0.0117403	-1.43873	0.150227	0.378713	-0.0256015	0.18344	-1.97025	0.0539616	0.201465	0.021827	0.164487	0.796728	0.428048	0.793929
UBIAD1	0.00393828	0.00967198	0.407185	0.683872	0.838715	0.0143016	0.112102	1.30952	0.19592	0.408379	-0.0337438	0.116111	-1.62033	0.109233	0.515051
UBL3	0.042827	0.0269618	1.58843	0.112189	0.323608	0.0133848	0.702565	0.45028	0.654316	0.805591	0.179437	0.682678	2.80237	0.00640804	0.18939
UBL4A	-0.0113527	0.00736925	-1.54054	0.123428	0.341718	-0.0141807	0.0777092	-1.5992	0.115629	0.30577	-0.00503891	0.0490696	-0.38031	0.704758	0.915286
UBL5	-0.0110929	0.00890943	-1.24508	0.213104	0.458591	-0.0168267	0.104283	-1.69173	0.0964787	0.275558	0.012183	0.0775373	0.607932	0.545033	0.847904
UBL7	0.0061965	0.0056125	1.10405	0.26957	0.520234	0.0048942	0.0583532	0.796709	0.429119	0.638429	0.0127742	0.0470099	0.925272	0.357703	0.750125
UBLCP1	-0.0564536	0.0154637	-3.65072	0.000261507	0.011353	-0.0767235	0.237953	-4.21403	9.62637e-05	0.0078149	-0.00397203	0.219818	-0.135582	0.892504	0.96987
UBN1	-0.0205997	0.016659	-1.23655	0.216254	0.46133	-0.0417905	0.269956	-2.20545	0.031713	0.149765	0.0515304	0.244604	1.474	0.144541	0.571021
UBN2	-0.0295421	0.0287666	-1.02696	0.30444	0.553275	-0.0423939	1.05538	-1.32195	0.191775	0.404556	0.0233897	1.00759	0.359384	0.720287	0.918014
UBOX5	0.0108433	0.0111354	0.973769	0.330171	0.579681	0.00781381	0.152003	0.64023	0.524739	0.713069	0.0258954	0.13627	0.951885	0.344121	0.744568
UBOX5-AS1	-0.0283208	0.00922452	-3.07017	0.0021394	0.0361749	-0.0204123	0.0745375	-1.95004	0.0568766	0.207733	-0.0558115	0.120017	-2.85977	0.0054479	0.176842
UBP1	0.00699208	0.021654	0.322901	0.74677	0.873449	-0.00685438	0.526787	-0.282848	0.778378	0.880076	0.0618438	0.548751	1.2822	0.203603	0.6347
UBQLN1	0.00504952	0.0248134	0.2035	0.838744	0.924487	0.0169174	0.645509	0.599599	0.551289	0.732769	-0.035466	0.625663	-0.680324	0.498331	0.828711
UBQLN2	0.00427513	0.0164518	0.259858	0.794973	0.902137	-0.0234679	0.216593	-1.03198	0.307395	0.528228	0.0347406	0.176829	1.45784	0.148935	0.577607
UBQLN4	-0.00450004	0.00873692	-0.51506	0.606511	0.793124	0.000692889	0.117903	0.0699267	0.944511	0.972189	-0.0226412	0.100861	-1.22251	0.225228	0.656389
UBR1	-0.00881879	0.0319387	-0.276116	0.782459	0.893929	-0.0142052	1.20168	-0.380166	0.705318	0.835837	0.00578953	1.11313	0.0940848	0.925285	0.979121
UBR2	0.0586455	0.0411599	1.42482	0.154209	0.383481	0.0728581	1.35345	1.48549	0.143246	0.346088	0.0248	1.25559	0.327666	0.74405	0.923549
UBR3	0.000647812	0.0466375	0.0138904	0.988917	0.995693	-0.0220257	2.03671	-0.400184	0.690605	0.827343	0.058379	1.95995	0.664722	0.508206	0.83267
UBR4	-0.0421496	0.0263268	-1.60101	0.109374	0.319385	-0.0361653	0.730544	-1.18988	0.239314	0.45726	-0.0601285	0.673836	-1.14134	0.25725	0.684003
UBR5	0.0362458	0.0441239	0.821454	0.411388	0.651947	0.0294863	1.94315	0.564195	0.574964	0.75038	0.053022	1.88164	0.643984	0.521491	0.839083
UBR5-AS1	-0.00469293	0.00572463	-0.819779	0.412342	0.652565	-0.0013194	0.0570818	-0.212924	0.83219	0.912842	-0.0243428	0.0734112	-1.62772	0.107651	0.513182
UBR7	-0.00902696	0.00967437	-0.93308	0.350779	0.597988	-0.0125254	0.0929078	-1.03511	0.305707	0.526719	-0.00282927	0.0810759	-0.175667	0.861015	0.958379
UBTD1	-0.00498058	0.00625582	-0.796151	0.425944	0.663392	-0.00334699	0.057953	-0.496586	0.621503	0.78527	-0.0151407	0.0549327	-0.900757	0.370589	0.756096
UBTD2	-0.0531037	0.0160721	-3.3041	0.000952828	0.0236285	-0.0593295	0.281173	-3.27827	0.00183316	0.0325469	-0.0298702	0.296239	-0.854379	0.395534	0.77166
UBTF	-0.0217532	0.0121602	-1.78888	0.0736336	0.257617	-0.0280277	0.226582	-2.08528	0.0417995	0.174988	0.00654914	0.240921	0.229424	0.819145	0.946346
UBXN1	-0.0023145	0.00943399	-0.245337	0.806196	0.908385	-0.0154336	0.104214	-1.53963	0.129507	0.326054	0.0993507	0.107053	3.5603	0.00066668	0.0929537
UBXN11	-0.0171325	0.00717982	-2.38621	0.0170232	0.114097	-0.0216758	0.0883648	-2.67381	0.00990775	0.0771003	-0.000602964	0.0813494	-0.0389941	0.968996	0.990864
UBXN2A	0.0229587	0.0279707	0.820812	0.411753	0.651955	0.0166289	0.665344	0.513677	0.60958	0.775463	0.0416039	0.687934	0.748812	0.456242	0.808427
UBXN2B	0.00830907	0.0220156	0.377417	0.705864	0.851745	0.00318772	0.538481	0.126523	0.899789	0.950019	0.0248482	0.511659	0.548809	0.584717	0.865504
UBXN4	-0.0251942	0.0304524	-0.827329	0.408051	0.649956	-0.0337993	0.864148	-0.958181	0.342255	0.561547	-1.57446e-05	0.904326	-0.000260937	0.999792	0.999894
UBXN6	0.00137435	0.0133413	0.103014	0.917952	0.963912	0.00354646	0.188738	0.231468	0.817829	0.904507	-0.00543697	0.177802	-0.200391	0.841701	0.952945
UBXN7	-0.0231081	0.0195923	-1.17945	0.238221	0.485089	-0.0133244	0.504996	-0.601349	0.550131	0.732073	-0.0581741	0.482881	-1.3868	0.169487	0.595135
UBXN8	-0.0105561	0.0119669	-0.882112	0.377716	0.62271	-0.0161088	0.120763	-1.222	0.227306	0.444251	0.0154591	0.143056	0.54179	0.589521	0.868331
UCHL1	0.0182032	0.040817	0.445971	0.655618	0.824034	-0.0105253	1.32491	-0.225827	0.822191	0.907274	0.112745	0.927658	1.33347	0.186406	0.611267
UCHL3	-0.0458446	0.0154475	-2.96777	0.00299966	0.0437916	-0.0579881	0.232411	-3.40782	0.00124635	0.0266136	0.0110566	0.339448	0.300171	0.764852	0.930494
UCHL5	-0.0266419	0.0153611	-1.73438	0.0828516	0.27324	-0.0265311	0.285771	-1.58432	0.118978	0.310435	-0.0272299	0.358962	-0.705882	0.482383	0.820868
UCK1	0.009695	0.00779964	1.243	0.213866	0.458918	0.00237139	0.084786	0.261095	0.795016	0.891336	0.0302666	0.0790877	1.98832	0.0503146	0.414064
UCK2	-0.0505904	0.0216479	-2.33696	0.0194411	0.121702	-0.0580937	0.509946	-2.42118	0.0188713	0.112411	-0.0177518	0.475424	-0.353651	0.724563	0.91952
UCKL1	-0.0280254	0.0098145	-2.85551	0.00429673	0.054325	-0.0282573	0.138713	-2.76548	0.00776953	0.0676599	-0.0252609	0.201777	-0.716043	0.476122	0.817006
UCN	-0.00222629	0.00723762	-0.3076	0.758387	0.880309	-0.00242516	0.113193	-0.280344	0.780288	0.880692	-0.00176227	0.0615164	-0.133365	0.894251	0.96987
UEVLD	-0.0361787	0.0150192	-2.40883	0.0160038	0.110346	-0.0379989	0.222417	-2.31718	0.0243266	0.130449	-0.0267056	0.219516	-0.713857	0.477465	0.817767
UFC1	-0.00207017	0.0115766	-0.178823	0.858076	0.935024	-0.00749823	0.117326	-0.600295	0.550889	0.732574	0.0309891	0.0876404	1.00529	0.318486	0.728509
UFL1	-0.0324775	0.018889	-1.71939	0.0855436	0.27826	-0.0448872	0.369478	-1.98082	0.0527299	0.198841	-0.0042258	0.304397	-0.123592	0.901959	0.972382
UFL1-AS1	-0.0141399	0.0100797	-1.40281	0.160674	0.393078	-0.0205444	0.145141	-1.84769	0.0701436	0.233255	0.0153961	0.151842	0.644785	0.520975	0.838727
UFM1	-0.0141023	0.0175501	-0.803542	0.421662	0.660708	-0.0123093	0.303219	-0.574739	0.567862	0.745367	-0.017767	0.296321	-0.580247	0.563435	0.855987
UFSP2	-0.0431015	0.0139635	-3.08672	0.00202376	0.0348381	-0.0576423	0.229046	-3.82506	0.000341913	0.0144735	0.0451811	0.253911	1.21677	0.22739	0.657929
UGCG	-0.02713	0.0220751	-1.22898	0.219079	0.465167	-0.0487148	0.437594	-1.88129	0.065344	0.224871	0.0302845	0.427857	0.7171	0.475473	0.816549
UGDH	-0.00176316	0.0124417	-0.141713	0.887307	0.949192	-0.00737599	0.168137	-0.56732	0.572855	0.748943	0.0592461	0.17299	1.38217	0.171431	0.597241
UGDH-AS1	-0.00834648	0.0176871	-0.471897	0.637	0.812359	-0.000804503	0.246721	-0.0406427	0.967731	0.985527	-0.0382157	0.357934	-0.970124	0.335009	0.740242
UGGT1	0.0199483	0.0208614	0.956227	0.338958	0.587785	0.039202	0.475426	1.62759	0.109451	0.295988	-0.0378665	0.463741	-0.907257	0.367089	0.75525
UGGT2	-0.110209	0.0374674	-2.94146	0.00326665	0.0461639	-0.187842	1.59509	-4.26699	8.06771e-05	0.00706291	0.0938237	1.52678	1.31467	0.192508	0.62019
UGP2	0.00707153	0.0207283	0.341153	0.732989	0.866361	-0.0148637	0.390888	-0.630698	0.530906	0.717999	0.0820257	0.36255	1.88286	0.0634797	0.435338
UGT8	0.00466164	0.00581361	0.801849	0.42264	0.661524	0.0146968	0.0515072	2.07026	0.0432387	0.177944	-0.0157731	0.0415551	-1.55703	0.123547	0.542543
UHMK1	-0.0169389	0.0162437	-1.0428	0.297041	0.546309	-0.0123997	0.303378	-0.695282	0.489869	0.686505	-0.0390388	0.233725	-0.992072	0.324257	0.732095
UHRF1BP1	-0.0499144	0.0228223	-2.18708	0.0287363	0.150602	-0.0627051	0.489981	-2.51757	0.0148252	0.0964097	0.0170426	0.463013	0.299064	0.765693	0.930524
UHRF1BP1L	-0.0321516	0.0205739	-1.56274	0.118114	0.333071	-0.0410998	0.584065	-1.75787	0.0844537	0.256558	-0.00144773	0.54338	-0.0334277	0.97342	0.992661
UHRF2	0.00377712	0.0263128	0.143547	0.885858	0.948866	0.00379891	0.677409	0.127064	0.899363	0.949967	0.00370227	0.657213	0.0668036	0.94691	0.983563
UIMC1	-0.0117503	0.0264004	-0.445081	0.656261	0.82441	-0.0405716	0.632046	-1.31611	0.193715	0.40688	0.0675479	0.654276	1.32101	0.190394	0.61682
ULK1	-0.01651	0.0168463	-0.980038	0.327067	0.576305	-0.00161787	0.373075	-0.0812181	0.93557	0.967343	-0.0539073	0.324883	-1.70771	0.0917016	0.492149
ULK2	-0.0489511	0.0390913	-1.25223	0.210488	0.455249	-0.0565676	1.28378	-1.28023	0.205953	0.419067	-0.0215157	1.29585	-0.256566	0.798195	0.940657
ULK3	-0.0819543	0.0233375	-3.5117	0.000445254	0.0158807	-0.131451	0.453361	-3.67162	0.000618327	0.0187543	-0.0453833	0.274362	-1.47472	0.144347	0.571021
ULK4	-0.044029	0.0330042	-1.33404	0.18219	0.420432	-0.0631635	1.00073	-1.66484	0.101754	0.283752	0.0154988	0.965733	0.231608	0.817454	0.946209
UMAD1	0.0374151	0.0336154	1.11303	0.265695	0.515595	0.0183069	1.1516	0.472689	0.638346	0.798088	0.0957787	1.13811	1.41504	0.161072	0.589839
UMPS	-0.0291795	0.0119595	-2.43986	0.0146928	0.105341	-0.0195333	0.171575	-1.41471	0.162911	0.368992	-0.0581573	0.162013	-2.4302	0.017408	0.282936
UNC119B	-0.0166454	0.00691885	-2.4058	0.0161371	0.11082	-0.0116532	0.0916507	-1.50866	0.137232	0.337991	-0.03691	0.0753657	-2.37173	0.0201927	0.298404
UNC13A	-0.113606	0.0333865	-3.40276	0.000667092	0.0199301	-0.0999749	0.91729	-2.52872	0.0144119	0.0945732	-0.147491	0.794763	-2.36616	0.0204776	0.299768
UNC13B	-0.0462312	0.0217169	-2.12881	0.03327	0.163969	-0.0605842	0.465235	-2.45174	0.0174923	0.106671	0.00246949	0.403258	0.0542534	0.956873	0.986759
UNC13C	0.0211807	0.0283417	0.747334	0.454862	0.685575	0.0206035	0.46848	0.670253	0.505624	0.699006	0.024453	0.356131	0.334096	0.739383	0.922496
UNC45A	-0.0525748	0.0229844	-2.28741	0.0221718	0.130523	-0.0577383	0.314042	-1.96336	0.0556606	0.205434	-0.0444694	0.264639	-1.20693	0.231138	0.661024
UNC50	-0.017654	0.0138032	-1.27898	0.200904	0.444931	-0.0263962	0.214084	-1.72243	0.0907316	0.266134	0.019924	0.243582	0.627077	0.532456	0.843116
UNC5A	0.0160136	0.0216254	0.740501	0.458996	0.689299	0.0140546	0.404013	0.559985	0.577812	0.751798	0.0216596	0.341656	0.508341	0.612662	0.878729
UNC5B	-0.0405471	0.0193758	-2.09267	0.0363784	0.172949	-0.0508452	0.353644	-2.40086	0.0198415	0.115744	0.0123535	0.330635	0.257369	0.797578	0.940657
UNC5C	0.00668952	0.0365957	0.182795	0.854959	0.933395	-0.01203	1.42167	-0.295232	0.768952	0.874866	0.0847601	1.18356	1.01858	0.31158	0.725055
UNC5D	0.00484775	0.0527288	0.0919375	0.926748	0.967387	-0.0115679	2.73086	-0.19254	0.848043	0.920446	0.0598796	2.54757	0.544336	0.587776	0.867145
UNC79	-0.0391102	0.041983	-0.931571	0.351558	0.598763	-0.0824338	2.55375	-1.75445	0.085044	0.257742	0.132459	2.38903	1.41664	0.160604	0.589376
UNC80	-0.0546008	0.0430542	-1.26819	0.204731	0.4489	-0.0416466	2.24441	-0.81682	0.417631	0.628036	-0.0867918	1.98457	-1.07985	0.283567	0.705041
UNG	0.00670304	0.0066363	1.01006	0.312468	0.56148	0.00704653	0.089677	0.929367	0.356847	0.575004	0.00557812	0.0683473	0.406529	0.685476	0.908135
UNK	-0.0417908	0.0196238	-2.1296	0.0332046	0.163969	-0.06486	0.437738	-2.974	0.00439164	0.0505875	0.0563295	0.466472	1.25238	0.214205	0.642292
UNKL	-0.0200911	0.0193439	-1.03863	0.298976	0.548147	-0.0096556	0.294999	-0.450283	0.654314	0.805591	-0.0656903	0.259232	-1.4655	0.146905	0.573541
UPF1	0.0240011	0.0128314	1.87049	0.0614156	0.233	0.0138347	0.189351	0.985165	0.32895	0.54923	0.0754073	0.193328	2.38796	0.0193824	0.29377
UPF2	0.00374088	0.0189899	0.196993	0.843833	0.927373	-0.00502141	0.521589	-0.240292	0.811016	0.900644	0.0452765	0.618064	0.995143	0.322771	0.730215
UPF3A	-0.117356	0.0449069	-2.61332	0.00896673	0.0803875	-0.112881	1.31321	-2.15567	0.035778	0.160438	-0.129796	1.35929	-1.48665	0.141174	0.564498
UPF3B	-0.0358164	0.0235095	-1.52348	0.127638	0.348031	-0.0618844	0.449265	-2.23192	0.0298038	0.144525	0.0308582	0.407613	0.69589	0.488584	0.824245
UPP1	0.00525398	0.0179258	0.293096	0.769448	0.886191	-0.00608106	0.347667	-0.307715	0.759486	0.869231	0.0578859	0.377621	1.35934	0.177989	0.602295
UPP2	0.100861	0.0304992	3.307	0.000943013	0.0234859	0.115579	0.757093	3.3129	0.00165479	0.0306142	0.0531471	0.779213	0.846085	0.400116	0.773947
UPRT	-0.00361696	0.00887054	-0.40775	0.683458	0.838715	-0.00882378	0.0978809	-0.822754	0.414278	0.62613	0.00765964	0.0901406	0.485311	0.628828	0.884907
UQCC1	0.018238	0.025999	0.701491	0.482997	0.706898	-0.0144003	0.639014	-0.472754	0.638299	0.798088	0.105824	0.663714	2.12078	0.0371456	0.370447
UQCC2	-0.0555053	0.0156441	-3.548	0.000388161	0.0148193	-0.0596328	0.264417	-3.50963	0.000915344	0.0230451	-0.0325276	0.269938	-0.811376	0.41964	0.787489
UQCR10	-0.00252683	0.0250789	-0.100755	0.919745	0.964662	-0.0380133	0.3305	-1.39051	0.170554	0.378732	0.185982	0.329224	2.95172	0.00433799	0.167712
UQCRB	-0.0203782	0.0219832	-0.926992	0.353931	0.600952	-0.0349407	0.394636	-1.43142	0.158089	0.363703	0.0421334	0.421522	0.833104	0.407351	0.779684
UQCRC1	-0.0201956	0.0147963	-1.36491	0.172282	0.408639	-0.0290701	0.232411	-1.80352	0.0769035	0.243553	0.0273342	0.16253	0.732773	0.466111	0.812792
UQCRC2	-0.0139136	0.0279759	-0.497343	0.618947	0.801474	-0.026346	0.664257	-0.801611	0.426302	0.635821	0.0187881	0.527534	0.352471	0.725444	0.91952
UQCRFS1	-0.030505	0.014277	-2.13666	0.0326259	0.162791	-0.0519234	0.177754	-3.16825	0.00252783	0.0383859	0.0369128	0.157388	1.26952	0.208063	0.639631
UQCRH	-0.0414287	0.0230997	-1.79347	0.0728981	0.256208	-0.0610694	0.481417	-2.30055	0.0253186	0.133477	0.019834	0.376337	0.423057	0.673427	0.903938
UQCRQ	-0.00299828	0.011624	-0.257939	0.796454	0.903133	-0.00911266	0.160311	-0.748879	0.45719	0.658782	0.0607864	0.202617	1.54665	0.126165	0.544219
URB1	0.0102315	0.0174776	0.585406	0.558275	0.758551	0.00130275	0.337652	0.0605545	0.951938	0.976876	0.0275632	0.29914	0.919584	0.36065	0.750931
URB2	-0.0250381	0.00706821	-3.54236	0.000396568	0.0149763	-0.0238287	0.0758523	-2.90421	0.00532972	0.0559911	-0.0285185	0.0641631	-2.04892	0.0438616	0.388269
URGCP	-0.0291903	0.0192928	-1.51301	0.130276	0.351476	-0.0243925	0.368081	-1.06714	0.290672	0.510876	-0.0410746	0.308135	-1.14176	0.257075	0.684003
URI1	-0.0812939	0.0342144	-2.37601	0.0175008	0.115299	-0.140832	1.02165	-3.35365	0.00146595	0.0292074	0.0362696	1.00305	0.61464	0.540596	0.846074
URM1	-0.00759468	0.0106204	-0.715104	0.474545	0.701121	-0.016901	0.134961	-1.43521	0.157012	0.361801	0.0329617	0.107436	1.34082	0.183954	0.607885
UROD	-0.00219283	0.00789636	-0.277702	0.781241	0.893068	-0.00617953	0.0934566	-0.697104	0.488737	0.685665	0.0131249	0.084454	0.755348	0.452335	0.806913
UROS	-0.0139492	0.0164168	-0.849693	0.395496	0.638228	-0.0231898	0.296918	-1.21876	0.228248	0.445418	0.0129666	0.224752	0.399294	0.690777	0.909908
USB1	-0.00695189	0.00470649	-1.47709	0.139652	0.363555	-0.00923822	0.0465041	-1.74239	0.0871499	0.261111	0.00154476	0.0405169	0.151134	0.880263	0.966438
USE1	-0.0179334	0.00923441	-1.94202	0.0521342	0.211961	-0.0309751	0.108626	-2.82373	0.00664104	0.0620905	0.0137893	0.100972	0.805999	0.422715	0.789923
USF1	-0.00775179	0.00725061	-1.06912	0.285014	0.535114	-0.00914185	0.0752958	-1.08534	0.282609	0.502204	-0.00377516	0.0472655	-0.264987	0.791725	0.938729
USF2	-0.025825	0.017432	-1.48147	0.138482	0.362123	-0.0577161	0.278414	-2.9346	0.0049004	0.0539045	0.0910286	0.255608	2.41793	0.0179619	0.286121
USF3	-0.0237835	0.0145151	-1.63853	0.101311	0.305039	-0.0229643	0.265676	-1.38295	0.172388	0.380686	-0.0264372	0.227589	-0.884614	0.379107	0.761112
USH2A	-0.0105167	0.00850121	-1.23709	0.216055	0.461125	-0.00428471	0.0854461	-0.458838	0.648198	0.802676	-0.0406812	0.112706	-1.98015	0.051244	0.414756
USHBP1	-0.0246761	0.0086477	-2.85348	0.0043243	0.0544664	-0.025485	0.0660614	-2.61154	0.0119222	0.0850453	-0.0217175	0.0837193	-1.16371	0.248121	0.67634
USO1	-0.0224866	0.0239544	-0.938725	0.347872	0.59584	-0.0312763	0.605762	-1.17171	0.246474	0.464869	0.0138768	0.577989	0.255593	0.798944	0.940662
USP1	-0.00823007	0.0115495	-0.712593	0.476098	0.702337	-0.00519076	0.154798	-0.404231	0.687644	0.825944	-0.0210992	0.207573	-0.798505	0.427023	0.793229
USP10	-0.0500129	0.0203995	-2.45167	0.0142194	0.103534	-0.0386012	0.52939	-1.65783	0.103168	0.286452	-0.0876984	0.552755	-2.07262	0.0415399	0.383129
USP11	-0.0280633	0.0408361	-0.687218	0.491945	0.713347	-0.0599084	1.02875	-1.21975	0.228235	0.445418	0.0432433	0.842531	0.588379	0.557992	0.852655
USP12	-0.0305232	0.0193647	-1.57623	0.114973	0.327732	-0.0346807	0.30893	-1.54093	0.129192	0.325861	-0.0186716	0.319364	-0.491366	0.624559	0.883054
USP13	-0.0507308	0.0265333	-1.91197	0.0558806	0.22047	-0.0436651	0.768227	-1.4163	0.162449	0.368251	-0.0709105	0.723829	-1.36097	0.177475	0.602295
USP14	-0.060896	0.0231357	-2.63212	0.00848539	0.0780089	-0.0524118	0.630862	-2.05733	0.0445122	0.18093	-0.10082	0.577142	-1.82436	0.0719604	0.452734
USP15	-0.0972176	0.028808	-3.37467	0.000739048	0.0209324	-0.0822379	0.990763	-2.38576	0.0205916	0.118682	-0.131914	0.913323	-2.51452	0.0139955	0.258358
USP16	-0.0466982	0.0195189	-2.39246	0.0167358	0.112745	-0.0314521	0.347898	-1.42803	0.159059	0.364989	-0.102492	0.3043	-2.43256	0.0173032	0.282423
USP19	-0.0100855	0.00663078	-1.52102	0.128255	0.34898	-0.009151	0.0850458	-1.24644	0.217999	0.433597	-0.0142221	0.0594046	-0.920766	0.360036	0.750931
USP2	-0.0165131	0.0118445	-1.39416	0.163269	0.396456	-0.0184642	0.151724	-1.40625	0.165397	0.371925	-0.0079883	0.17143	-0.291061	0.771784	0.932186
USP2-AS1	-0.00249969	0.0114203	-0.218881	0.826743	0.918462	-4.04553e-05	0.130403	-0.0032297	0.997435	0.998943	-0.014614	0.141575	-0.525663	0.600626	0.872951
USP20	-0.0103894	0.0183118	-0.567362	0.570468	0.768427	-0.0166909	0.375537	-0.784465	0.436206	0.643368	0.00761235	0.335532	0.211678	0.832915	0.950323
USP22	-0.0041124	0.0360595	-0.114045	0.909202	0.959456	-0.0498926	0.9055	-1.17035	0.247084	0.465716	0.111008	0.943123	1.64209	0.104633	0.510185
USP24	-0.0152741	0.0305998	-0.499155	0.61767	0.80074	-0.032723	0.990508	-0.964119	0.339297	0.559332	0.0604953	0.975977	0.855336	0.395008	0.77166
USP25	0.0310069	0.0285878	1.08462	0.27809	0.529752	0.0332888	1.0526	1.05465	0.296296	0.51654	0.0205893	0.958141	0.305292	0.760964	0.929577
USP28	-0.00456945	0.0213926	-0.2136	0.830859	0.920469	-0.00558221	0.465335	-0.224356	0.82333	0.907501	-0.00169829	0.377881	-0.0405385	0.967768	0.990864
USP3	-0.00973174	0.0238413	-0.408189	0.683135	0.838598	-0.0102524	0.539714	-0.39056	0.697664	0.831692	-0.00727959	0.563185	-0.127779	0.898655	0.971742
USP3-AS1	-0.0172331	0.0151823	-1.13508	0.256342	0.504993	-0.0137301	0.173474	-0.868668	0.388885	0.603296	-0.0590084	0.213843	-1.08106	0.283667	0.705041
USP30	-0.0243256	0.0203374	-1.1961	0.231657	0.478755	-0.0197449	0.270475	-0.824608	0.413495	0.625643	-0.0361867	0.267873	-0.939171	0.350567	0.74855
USP31	-0.0512458	0.021333	-2.40218	0.0162976	0.11108	-0.0681713	0.530482	-2.83549	0.00643244	0.0611293	0.0114148	0.522869	0.246756	0.805751	0.943014
USP32	-0.072875	0.0323943	-2.24963	0.0244727	0.137882	-0.0823258	1.12547	-2.11941	0.0386832	0.167928	-0.0512888	1.01418	-0.873675	0.385	0.765496
USP33	0.059937	0.0386192	1.552	0.120663	0.337794	0.0346976	1.37428	0.759575	0.450822	0.654485	0.123176	1.3367	1.7035	0.0924895	0.492457
USP34	0.0665077	0.0377126	1.76354	0.0778092	0.26467	0.0699381	2.14438	1.68314	0.0981385	0.278304	0.0504768	2.19485	0.56194	0.575782	0.862288
USP35	-0.0104437	0.00609827	-1.71257	0.0867911	0.280997	-0.00880008	0.0675591	-1.28758	0.203399	0.416087	-0.0168627	0.0652372	-1.24849	0.215617	0.643501
USP36	-0.00981258	0.0199153	-0.492716	0.622213	0.803206	-0.00808271	0.404021	-0.367777	0.714482	0.842323	-0.0177553	0.407782	-0.37703	0.707184	0.915287
USP37	-0.00828433	0.0216163	-0.383245	0.701538	0.849254	-0.00987336	0.54353	-0.419742	0.676344	0.819133	0.000345239	0.53994	0.00629809	0.994991	0.998447
USP38	-0.00736935	0.0110643	-0.666046	0.505382	0.724208	-0.0105951	0.161761	-0.89037	0.377229	0.594338	0.0132177	0.175119	0.439682	0.661394	0.898041
USP39	-0.0274752	0.0155742	-1.76414	0.0777077	0.264582	-0.0323122	0.27525	-1.85889	0.0685116	0.230285	-0.00778802	0.33929	-0.222082	0.824836	0.948727
USP4	-0.0315628	0.0209293	-1.50807	0.131537	0.352892	-0.016491	0.455204	-0.6746	0.502817	0.696291	-0.0729405	0.387881	-1.80081	0.075632	0.45827
USP40	-0.0190374	0.0220797	-0.862211	0.388571	0.632797	-0.00300626	0.504678	-0.125428	0.900652	0.950496	-0.108921	0.430133	-1.91921	0.0586679	0.427952
USP42	-0.0322739	0.0218952	-1.47402	0.140477	0.364852	-0.0181795	0.462215	-0.731444	0.46768	0.667883	-0.0811173	0.443825	-1.7532	0.0835299	0.478568
USP43	0.0018863	0.00655341	0.287834	0.773473	0.888318	0.00966607	0.0768138	1.24273	0.219353	0.435018	-0.0171499	0.0421415	-1.40955	0.162681	0.589839
USP44	0.00279956	0.0113274	0.247148	0.804793	0.907159	-0.0128276	0.139165	-1.03281	0.306311	0.527231	0.0800747	0.146587	2.89928	0.00486585	0.172305
USP45	0.0103649	0.0169426	0.611767	0.540692	0.747799	0.0177264	0.288403	0.932039	0.355478	0.573809	-0.0179351	0.278184	-0.480956	0.631905	0.885462
USP46	-0.0226293	0.0164429	-1.37624	0.168749	0.403739	-0.0307335	0.32672	-1.6492	0.10493	0.289441	0.0058608	0.34338	0.167736	0.867229	0.960946
USP47	-0.00259221	0.0368277	-0.0703876	0.943885	0.975683	-0.0128878	1.47101	-0.302751	0.763246	0.871204	0.0280416	1.3834	0.381887	0.703592	0.915286
USP48	-0.00598433	0.0286041	-0.209212	0.834283	0.922645	0.0182602	0.93755	0.57114	0.570281	0.746846	-0.103233	1.04216	-1.61221	0.110991	0.518017
USP49	0.00323614	0.0283068	0.114323	0.908981	0.959456	0.0334099	0.760233	1.02208	0.311316	0.532263	-0.0872337	0.737268	-1.54119	0.127354	0.545839
USP5	-0.0432477	0.0124033	-3.4868	0.00048884	0.0169133	-0.0526147	0.199121	-3.75078	0.000432749	0.0160799	-0.0096843	0.162154	-0.364713	0.716321	0.917586
USP53	0.0198727	0.0189632	1.04796	0.294655	0.544064	0.00615789	0.349081	0.287326	0.774966	0.877818	0.0693326	0.338805	1.70353	0.0924844	0.492457
USP54	0.0108689	0.0266829	0.407337	0.68376	0.838715	-0.0227817	0.61427	-0.781374	0.438005	0.644472	0.184366	0.688918	2.78487	0.00673034	0.19399
USP6	-0.00868072	0.00527814	-1.64466	0.100041	0.303112	-0.00743416	0.0540443	-1.27412	0.208092	0.421588	-0.0142954	0.0548682	-1.15444	0.251874	0.681174
USP6NL	-0.0203247	0.00938589	-2.16545	0.0303533	0.155273	-0.023976	0.139074	-2.40261	0.0197563	0.115611	0.00767508	0.135407	0.277739	0.781954	0.935703
USP7	0.0279551	0.0212515	1.31544	0.188362	0.429162	0.0296886	0.48269	1.21547	0.229489	0.446591	0.0225552	0.425449	0.523198	0.602333	0.873769
USP8	0.0468517	0.0268949	1.74203	0.0815031	0.271492	0.0597183	0.729033	1.93847	0.0578157	0.209662	0.00562111	0.722358	0.101929	0.919077	0.977854
USP9X	-0.0177965	0.035487	-0.501494	0.616024	0.799628	0.00256044	0.967499	0.0636282	0.949502	0.976109	-0.0890108	0.905953	-1.18263	0.240577	0.671677
USP9Y	0.0325125	0.0747199	0.435125	0.663472	0.829047	0.0976218	0.704923	0.915038	0.366045	0.583921	-0.0301737	0.924007	-0.288241	0.77405	0.933026
USPL1	0.00931702	0.0158618	0.587387	0.556944	0.757717	-0.0086749	0.290543	-0.475584	0.636295	0.796575	0.0651199	0.286687	2.02715	0.0460928	0.398391
UST	0.00140606	0.00563065	0.249715	0.802808	0.906424	0.00346299	0.0591904	0.536925	0.593532	0.764121	-0.00518509	0.032503	-0.449105	0.654612	0.894962
UTP11	-0.00817892	0.00720223	-1.13561	0.25612	0.504782	-0.0133944	0.0793621	-1.77486	0.0815753	0.251987	0.0450625	0.0977206	1.86886	0.0655463	0.439729
UTP14A	-0.0136907	0.00981894	-1.39432	0.163222	0.396456	-0.0171276	0.124639	-1.52166	0.133946	0.332915	-0.0027487	0.124497	-0.136861	0.891496	0.969373
UTP14C	-0.0248819	0.0102953	-2.41682	0.0156568	0.10906	-0.0289085	0.115867	-2.68046	0.00973608	0.0762077	0.0164734	0.10128	0.476615	0.63525	0.886053
UTP15	-0.00436202	0.00465305	-0.937455	0.348525	0.596144	-0.0031887	0.041191	-0.640631	0.52448	0.713069	-0.0124938	0.0536906	-0.953467	0.343324	0.743973
UTP18	-0.036661	0.0134608	-2.72354	0.00645867	0.0680369	-0.0425544	0.23144	-2.8178	0.00674852	0.0625388	-0.0138813	0.210595	-0.467528	0.641437	0.888334
UTP20	-0.0190771	0.0133178	-1.43245	0.152016	0.380792	-0.0185582	0.236857	-1.22489	0.225948	0.442911	-0.0208407	0.222818	-0.746122	0.457856	0.808905
UTP23	0.108531	0.03222	3.36844	0.000755942	0.0211001	0.0601431	0.656328	1.60516	0.114524	0.303984	0.245871	0.663979	3.89505	0.000207142	0.0646954
UTP3	-0.00563354	0.00721784	-0.780503	0.435095	0.670572	-0.0103127	0.0760951	-1.17341	0.245798	0.464189	0.00406146	0.052034	0.321047	0.749041	0.92456
UTP4	-0.0318259	0.0105227	-3.02451	0.00249036	0.0398044	-0.037846	0.148343	-3.20175	0.00229368	0.0367625	-0.00883699	0.142797	-0.382573	0.703086	0.915173
UTP6	-0.049368	0.016292	-3.0302	0.0024439	0.0392246	-0.0551432	0.329261	-3.00929	0.00397822	0.0481328	-0.0275793	0.304031	-0.774855	0.440788	0.801164
UTRN	-0.033269	0.0379828	-0.875895	0.381087	0.625996	-0.103745	0.55539	-2.2014	0.0332376	0.153884	0.0973789	0.52371	1.51763	0.133253	0.554286
UTY	0.0287469	0.0724703	0.396672	0.69161	0.843233	0.15633	0.730016	1.45035	0.155313	0.359246	-0.0765053	0.992359	-0.781454	0.437166	0.798817
UVRAG	-0.00253499	0.0288788	-0.0877802	0.930051	0.968922	-0.0120605	1.05988	-0.363351	0.717765	0.844223	0.0271343	0.905625	0.463202	0.64452	0.890066
UVSSA	-0.0256952	0.0183708	-1.3987	0.161903	0.3953	-0.0343511	0.277427	-1.63164	0.108593	0.294716	0.00192876	0.262549	0.051283	0.959232	0.987694
UXS1	-0.00636945	0.0179653	-0.354541	0.722933	0.861114	0.00228797	0.338521	0.115532	0.908453	0.954805	-0.0466122	0.310196	-1.0917	0.278354	0.701572
UXT	-0.00255223	0.00515092	-0.495491	0.620253	0.80231	-0.0041785	0.0517603	-0.801825	0.426179	0.635803	0.0664815	0.0589142	1.95806	0.0547451	0.421073
VAC14	-0.0422324	0.0142346	-2.96688	0.00300837	0.0437991	-0.0370568	0.295408	-2.35261	0.0223273	0.124165	-0.0652907	0.291876	-1.96381	0.0531455	0.416719
VAMP1	0.0117567	0.00737691	1.59372	0.110999	0.321695	0.0172829	0.107489	2.10463	0.040007	0.171293	-0.0113484	0.0770687	-0.675855	0.501149	0.83041
VAMP3	-0.0189355	0.00892099	-2.12258	0.0337889	0.165032	-0.0187113	0.114315	-1.79478	0.0783026	0.246459	-0.0195488	0.102969	-1.13394	0.260321	0.686505
VAMP4	0.0125524	0.0151186	0.830259	0.406393	0.649062	0.000820768	0.235746	0.0488667	0.961206	0.982026	0.0626422	0.259622	1.80494	0.074976	0.455768
VAMP7	0.0121601	0.0105917	1.14808	0.250937	0.498196	0.0106277	0.169994	0.914962	0.364292	0.582074	0.0197224	0.174292	0.764345	0.446987	0.804489
VAPA	-0.0103151	0.0294091	-0.350746	0.725779	0.862784	-0.0477341	0.843192	-1.43276	0.157707	0.363041	0.121743	0.863513	1.94514	0.0553924	0.421683
VAPB	-0.0293311	0.017607	-1.66588	0.095738	0.29629	-0.0458766	0.393712	-2.34433	0.022781	0.125571	0.0409847	0.375383	1.01593	0.312832	0.725339
VARS	-0.00102188	0.00726171	-0.140721	0.88809	0.949741	-0.00045526	0.105922	-0.0551171	0.956249	0.979276	-0.00295041	0.0663603	-0.193615	0.846985	0.954065
VARS2	0.0228078	0.0139708	1.63253	0.102568	0.307623	0.0182952	0.203493	1.1262	0.265077	0.484382	0.0356249	0.140058	1.30122	0.197048	0.625057
VASH1	-0.048375	0.0104754	-4.61798	3.87496e-06	0.000895581	-0.0417	0.181665	-3.16352	0.00256266	0.03841	-0.0598161	0.10432	-3.4661	0.000865046	0.100992
VASH2	-0.00685386	0.00972943	-0.704445	0.481155	0.705403	-0.00286853	0.144498	-0.257864	0.797495	0.892403	-0.0198246	0.133169	-0.987838	0.326313	0.733489
VAT1L	0.0692467	0.0157999	4.38274	1.17196e-05	0.00208356	0.0686759	0.290575	4.04683	0.000167095	0.0103814	0.0729618	0.325099	1.68525	0.095971	0.497602
VAV2	-0.00529051	0.0182441	-0.289985	0.771828	0.887487	0.00189044	0.364879	0.0948243	0.924806	0.962229	-0.042286	0.352942	-0.93448	0.352965	0.749653
VAV3	-0.0434546	0.0194015	-2.23975	0.0251069	0.139928	-0.0649454	0.291845	-3.08565	0.00320465	0.0433641	0.0780456	0.31007	1.5595	0.123075	0.541529
VBP1	-0.0242065	0.0107578	-2.25013	0.0244405	0.137856	-0.0358549	0.15136	-3.03352	0.00371567	0.0464198	0.0320279	0.148084	1.23327	0.221209	0.651444
VCAN	0.0198569	0.0143801	1.38086	0.167322	0.401575	0.00851153	0.182697	0.494792	0.622795	0.786279	0.0461788	0.119405	1.76241	0.0820019	0.475232
VCL	-0.0419909	0.0234276	-1.79237	0.0730739	0.256669	-0.0957473	0.402356	-3.42576	0.00119167	0.0264614	0.0850155	0.377066	1.97893	0.0513837	0.415238
VCP	-0.0483859	0.0191334	-2.52887	0.0114431	0.0930247	-0.0885959	0.429303	-3.93528	0.000240088	0.0125632	0.0561929	0.356586	1.54771	0.125776	0.544138
VCPIP1	0.00532027	0.0155754	0.341582	0.732665	0.866174	0.0012835	0.23082	0.077378	0.93861	0.96891	0.0354054	0.224989	0.781864	0.436881	0.798559
VCPKMT	-0.0216953	0.0129938	-1.66966	0.094987	0.294676	-0.0342058	0.142452	-2.44079	0.0180024	0.108692	0.0549493	0.146466	1.58413	0.117637	0.53059
VDAC1	-0.0325917	0.0231668	-1.40683	0.159479	0.391115	-0.0548337	0.398194	-2.15606	0.0355651	0.159981	0.0758279	0.405705	1.35044	0.18087	0.605311
VDAC2	-0.0168045	0.0197528	-0.850742	0.394913	0.638089	-0.0294863	0.268255	-1.33844	0.186489	0.397526	0.0351926	0.265226	0.788915	0.432596	0.796191
VDAC3	0.00829361	0.0355294	0.233429	0.815428	0.913444	0.0367947	0.622602	0.848261	0.400688	0.614593	-0.0498109	0.440829	-0.804255	0.423834	0.791301
VEGFA	-0.0153129	0.0108246	-1.41464	0.157174	0.388098	-0.0214102	0.119848	-1.63713	0.10773	0.293545	-0.00204832	0.0911941	-0.10619	0.915707	0.97674
VEGFB	-0.0454404	0.0151763	-2.99417	0.00275191	0.0419611	-0.0457289	0.192651	-2.47054	0.0168572	0.104228	-0.0448487	0.15724	-1.69182	0.0947068	0.495891
VEGFD	-0.00978809	0.0097573	-1.00316	0.315785	0.564632	-0.00817717	0.124656	-0.820009	0.415826	0.627317	-0.0459859	0.103098	-0.972828	0.334433	0.740082
VEZF1	-0.0332924	0.0115568	-2.88075	0.00396725	0.0518196	-0.0372463	0.157446	-2.87572	0.00576366	0.0576166	-0.0178483	0.149405	-0.697251	0.487737	0.823777
VEZT	-0.0474287	0.0394785	-1.20138	0.229604	0.477127	-0.103139	1.27629	-2.28792	0.0260956	0.135477	0.135895	1.22169	1.6618	0.100601	0.503049
VGF	-0.0853815	0.0266986	-3.19798	0.00138394	0.0283059	-0.148884	0.258379	-3.69616	0.000685197	0.0195724	-0.035624	0.140612	-0.999106	0.321255	0.729593
VGLL4	0.0642982	0.0299118	2.14959	0.0315873	0.15919	0.0785626	0.964908	2.35095	0.0224178	0.124369	0.00681108	0.932285	0.101528	0.919394	0.977854
VHL	-0.0107356	0.0109806	-0.977687	0.328229	0.578027	-0.00346653	0.176144	-0.27132	0.787182	0.885621	-0.031278	0.15074	-1.45626	0.149367	0.578104
VILL	0.00177894	0.0055152	0.322553	0.747034	0.873581	-0.00250876	0.0481029	-0.40991	0.683498	0.82319	0.0203038	0.0395473	1.59603	0.11456	0.52513
VIPAS39	-0.0227196	0.0106886	-2.1256	0.0335365	0.164494	-0.0183753	0.186257	-1.54803	0.127474	0.324742	-0.0413397	0.15928	-1.68221	0.0965614	0.498757
VIPR1	0.00202104	0.00513317	0.393722	0.693786	0.844048	0.00585287	0.0429116	1.03527	0.305169	0.526191	-0.0159699	0.0400025	-1.30366	0.196217	0.624136
VIPR2	0.00244598	0.0177023	0.138174	0.890103	0.950365	-0.0113228	0.127714	-0.598246	0.552921	0.734205	0.0986558	0.115442	1.97191	0.0531009	0.416719
VKORC1L1	-0.0515643	0.0255738	-2.0163	0.0437691	0.192172	-0.0639173	0.603448	-2.16724	0.0346591	0.157437	-0.0141246	0.561616	-0.275097	0.783976	0.936064
VLDLR	-0.0226272	0.0114837	-1.97038	0.0487947	0.204006	-0.0304655	0.177493	-2.30903	0.0248082	0.131869	0.00186219	0.151416	0.0798486	0.936564	0.98185
VLDLR-AS1	0.0145041	0.0235516	0.615846	0.537996	0.746288	0.0169009	0.642021	0.641296	0.524051	0.713069	0.00499958	0.587863	0.0952631	0.924352	0.979121
VMA21	-0.0540082	0.0196498	-2.74854	0.00598612	0.0654879	-0.0837263	0.285954	-3.80954	0.000359228	0.0148258	0.0643814	0.304124	1.46766	0.146252	0.572845
VMP1	-0.016926	0.0252827	-0.669469	0.503197	0.722654	-0.0277436	0.858016	-0.967036	0.33785	0.558221	0.0206826	0.751077	0.38664	0.700084	0.913651
VOPP1	-0.0342653	0.0404093	-0.847957	0.396462	0.639429	-0.064632	1.01642	-1.2581	0.214379	0.42898	0.0150122	0.990796	0.229395	0.819167	0.946346
VPS11	-0.036177	0.0102316	-3.53582	0.000406509	0.0152387	-0.0377867	0.14227	-3.34666	0.00149684	0.0294135	-0.028786	0.139199	-1.18977	0.237778	0.668392
VPS13A	0.0750494	0.0318805	2.35408	0.0185685	0.119506	0.0432483	1.02788	1.18778	0.240136	0.458312	0.179513	0.9769	2.72019	0.00805435	0.208961
VPS13B	-0.103396	0.0349916	-2.95489	0.0031278	0.0447891	-0.130087	1.84895	-3.30002	0.00171915	0.0313846	-0.00422418	1.75518	-0.0555918	0.95581	0.98628
VPS13C	0.0200881	0.0325576	0.617003	0.537233	0.746257	0.0133871	1.44265	0.372065	0.711305	0.840046	0.0503648	1.45447	0.65853	0.512153	0.833027
VPS13D	0.046395	0.0339119	1.3681	0.171281	0.407215	0.0512065	1.34021	1.31219	0.195022	0.407756	0.0315528	1.19497	0.460371	0.646542	0.891659
VPS16	-0.00797339	0.00808512	-0.98618	0.324045	0.573016	-0.00631606	0.0911611	-0.669924	0.50577	0.699124	-0.0125799	0.0646264	-0.800339	0.425966	0.792539
VPS18	-0.0243949	0.00717095	-3.40191	0.000669166	0.0199301	-0.035038	0.0750312	-4.2125	9.67564e-05	0.0078149	0.0064202	0.041235	0.453628	0.651372	0.893421
VPS25	-0.0161482	0.00604484	-2.6714	0.00755357	0.0741623	-0.0159598	0.0502604	-2.58971	0.01233	0.086512	-0.020929	0.0283701	-0.67409	0.50278	0.831196
VPS26A	-0.0194907	0.0220065	-0.885678	0.375791	0.621621	-0.00834173	0.390058	-0.314733	0.754181	0.866506	-0.0442371	0.368593	-1.1203	0.266055	0.692305
VPS26B	-0.00204079	0.013754	-0.148378	0.882044	0.947548	-0.00826955	0.277755	-0.522396	0.603537	0.771428	0.0171445	0.215952	0.617106	0.538978	0.846074
VPS28	-0.0226498	0.0197752	-1.14536	0.252058	0.499449	-0.0413279	0.357678	-1.90173	0.0625626	0.219032	0.0672942	0.245272	1.41112	0.162543	0.589839
VPS29	-0.0243704	0.0217719	-1.11935	0.262991	0.512069	-0.0258696	0.365632	-1.00991	0.317057	0.538019	-0.020469	0.339045	-0.495346	0.62176	0.882265
VPS35	-0.0291925	0.0248284	-1.17577	0.239687	0.487131	-0.0525766	0.492779	-1.82774	0.0731316	0.238298	0.0391184	0.413389	0.795645	0.428674	0.793929
VPS36	-0.0575416	0.0294999	-1.95057	0.0511084	0.209584	0.00274064	0.622965	0.0791538	0.937204	0.96806	-0.217194	0.557335	-3.85456	0.00023805	0.0661884
VPS37A	0.00399879	0.0158086	0.25295	0.800307	0.904778	0.00556482	0.314641	0.311966	0.756271	0.867872	-0.00173317	0.332886	-0.0507863	0.959627	0.987818
VPS37B	-0.00743927	0.0139805	-0.532116	0.594646	0.784726	-0.0146783	0.269202	-0.978824	0.332045	0.55242	0.0406552	0.275537	1.05181	0.296161	0.712088
VPS37C	-0.00877111	0.0121976	-0.719082	0.47209	0.698882	-0.0328033	0.127084	-2.1795	0.0342378	0.156527	0.037219	0.118445	1.78759	0.0777597	0.463761
VPS39	-0.0476198	0.0217308	-2.19135	0.0284266	0.149385	-0.050323	0.399122	-1.8934	0.0636841	0.221299	-0.0421685	0.396001	-1.11725	0.267346	0.692547
VPS41	-0.0463081	0.0270614	-1.71123	0.0870396	0.281311	-0.065049	0.889925	-2.06005	0.0442411	0.180208	0.00553041	0.813627	0.105309	0.916404	0.97674
VPS45	-0.0130097	0.0317081	-0.410297	0.681588	0.837776	-0.000344594	0.948823	-0.00943188	0.992509	0.996822	-0.051666	0.89859	-0.809451	0.42074	0.7884
VPS4A	0.00524605	0.013833	0.379242	0.704508	0.850959	-0.00135592	0.206807	-0.0839006	0.933447	0.966482	0.0233374	0.19141	0.872336	0.385726	0.766147
VPS4B	-0.034845	0.0176059	-1.97917	0.0477964	0.201582	-0.033043	0.358079	-1.66815	0.101092	0.282862	-0.041624	0.327322	-1.08342	0.281987	0.703966
VPS50	-0.0450768	0.0268474	-1.679	0.0931521	0.290568	-0.0566124	0.886748	-1.82735	0.0731918	0.238298	-0.0102895	0.83727	-0.191256	0.848826	0.954263
VPS51	-0.0059092	0.0201635	-0.293063	0.769474	0.886191	-0.0209122	0.37469	-0.83782	0.405836	0.619121	0.0222723	0.26859	0.651064	0.516935	0.836539
VPS52	-0.0129192	0.0127606	-1.01243	0.311333	0.560051	-0.0227531	0.171659	-1.55495	0.125818	0.322169	0.0183048	0.145984	0.702037	0.484764	0.822
VPS53	0.00992016	0.0401109	0.247319	0.804662	0.907159	0.00846795	1.35589	0.180506	0.857433	0.926059	0.0138676	1.38077	0.179296	0.858174	0.957321
VPS54	-0.044837	0.0299019	-1.49947	0.133751	0.356079	-0.0259945	0.859816	-0.755906	0.453	0.656003	-0.103245	0.866533	-1.70526	0.0921607	0.492149
VPS72	-0.00296013	0.00857204	-0.345324	0.729851	0.864648	-0.00582237	0.1155	-0.58974	0.557832	0.737902	0.00580599	0.100879	0.336036	0.737753	0.922219
VPS8	-0.0561848	0.0318122	-1.76614	0.0773722	0.263979	-0.0600084	1.1153	-1.62852	0.109253	0.295812	-0.0449943	0.976503	-0.713757	0.477526	0.817767
VPS9D1	-0.0633959	0.0266965	-2.37469	0.0175635	0.115517	-0.0556252	0.518344	-1.72295	0.0907381	0.266134	-0.0801985	0.443905	-1.68932	0.0951858	0.496599
VRK1	-0.0149642	0.0266259	-0.562017	0.574105	0.77102	-0.0337484	0.588504	-1.07562	0.286896	0.506318	0.0333717	0.581452	0.663046	0.509273	0.833027
VRK2	-0.00855445	0.00598468	-1.42939	0.152891	0.381619	-0.0123172	0.0638222	-1.8356	0.071942	0.236318	0.00607861	0.0559021	0.459362	0.647263	0.891659
VRK3	-0.029072	0.0154505	-1.88163	0.0598864	0.229155	-0.0379108	0.231142	-2.21876	0.03074	0.147013	0.0105648	0.218619	0.291981	0.771083	0.932186
VSIG10	-0.0445021	0.0164119	-2.71157	0.00669648	0.069217	-0.0437952	0.25019	-2.30774	0.0248849	0.132034	-0.0465993	0.293247	-1.42564	0.157996	0.587447
VSNL1	0.0378379	0.0287515	1.31603	0.188164	0.42887	0.0137792	1.07739	0.418221	0.677449	0.819492	0.114664	0.663971	1.94755	0.0550981	0.421349
VSTM2A	-0.103849	0.0410207	-2.53162	0.0113536	0.0926572	-0.19257	1.53095	-3.93508	0.000240241	0.0125632	0.105796	1.48446	1.40639	0.163614	0.589839
VSTM2B	-0.0106186	0.0165565	-0.641352	0.521294	0.73572	-0.00342335	0.27944	-0.181176	0.85691	0.925895	-0.0344075	0.233392	-1.00146	0.319726	0.728818
VSTM2L	-0.0198661	0.024575	-0.808386	0.418868	0.658354	-0.0116053	0.480626	-0.372494	0.711019	0.839879	-0.0334693	0.412136	-0.837142	0.405092	0.778391
VSTM4	0.00265552	0.00968804	0.274103	0.784005	0.894577	0.00322463	0.141723	0.287427	0.774889	0.877817	0.000986656	0.113373	0.0513568	0.959174	0.987694
VSTM5	-0.0279832	0.0106	-2.63992	0.0082926	0.077344	-0.0384263	0.164731	-3.18985	0.00237437	0.0371601	0.0078395	0.156324	0.351371	0.726265	0.919536
VTA1	-0.0759281	0.0199813	-3.79996	0.000144719	0.00804027	-0.0797666	0.382971	-3.6676	0.000561907	0.0177901	-0.0551527	0.326495	-1.09003	0.279143	0.701805
VTI1A	-0.008169	0.0316636	-0.257994	0.796412	0.903133	-0.0195527	1.50629	-0.562179	0.576328	0.750496	0.0469456	1.33025	0.613438	0.541387	0.846127
VTI1B	-0.0202212	0.00991985	-2.03846	0.041504	0.186801	-0.0273042	0.13567	-2.52457	0.0145643	0.0951951	0.0173145	0.133701	0.695432	0.488869	0.824522
VWA1	-0.00182689	0.00685769	-0.266401	0.789931	0.898292	-0.00642712	0.0722483	-0.768165	0.445746	0.651323	0.00758886	0.0481672	0.633982	0.527963	0.841305
VWA3A	0.00728074	0.0080071	0.909285	0.3632	0.60996	0.0112205	0.0915445	1.21383	0.230111	0.447143	-0.00455839	0.0604404	-0.284467	0.776813	0.93363
VWA5A	-0.0205935	0.0148695	-1.38495	0.166068	0.399809	-0.0104282	0.224317	-0.604049	0.548348	0.730878	-0.0498062	0.202892	-1.70185	0.0928009	0.492457
VWA5B2	-0.0827461	0.0160153	-5.1667	2.38257e-07	0.00027533	-0.0872925	0.271735	-4.3473	6.16164e-05	0.00633755	-0.0747977	0.208174	-2.81722	0.00614573	0.186895
VWA8	0.0762061	0.0412122	1.84912	0.0644409	0.23948	0.115665	1.75928	2.28894	0.0260321	0.135325	-0.00217289	1.61849	-0.0305101	0.975739	0.993092
VWC2	-0.0976209	0.0441321	-2.21202	0.0269653	0.145138	-0.152959	1.78886	-2.88199	0.00566555	0.0573001	0.0263719	1.43931	0.331949	0.740826	0.922966
VWC2L	0.0468381	0.0270732	1.73006	0.0836203	0.274834	0.0652114	0.664144	2.15417	0.0357206	0.160368	-0.0265711	0.486268	-0.43912	0.661809	0.898164
VWCE	-0.0306416	0.0101514	-3.01846	0.00254064	0.0402738	-0.0370852	0.11591	-2.98195	0.00433614	0.0502154	-0.0177772	0.0889894	-1.01165	0.31486	0.725712
VWDE	-0.00470789	0.00294145	-1.60053	0.10948	0.319483	-0.00448114	0.0128119	-1.30738	0.196638	0.40863	-0.00534155	0.00824801	-0.932235	0.354116	0.750118
WAC	0.0311925	0.0350115	0.890922	0.372971	0.619172	0.00540071	1.064	0.13349	0.894303	0.94743	0.108112	1.10129	1.54737	0.125856	0.544138
WAC-AS1	-0.0481812	0.0193474	-2.49032	0.0127629	0.0982077	-0.0582071	0.402315	-2.74762	0.00814949	0.0695022	0.00221856	0.394229	0.046709	0.962866	0.988404
WAPL	-0.0335023	0.0212424	-1.57714	0.114762	0.327423	-0.021277	0.511644	-0.879439	0.383072	0.59899	-0.0746374	0.473799	-1.68179	0.0966428	0.498757
WARS	-0.0325881	0.0114104	-2.85601	0.00429	0.054325	-0.0290589	0.195228	-2.26781	0.0273773	0.138699	-0.0461053	0.187886	-1.83855	0.0698212	0.449001
WARS2	-0.016826	0.0134733	-1.24884	0.211723	0.456895	-0.0100073	0.228302	-0.642616	0.523201	0.712733	-0.0371239	0.221525	-1.3817	0.171043	0.597236
WASF1	0.0211916	0.0273806	0.773966	0.438951	0.673373	0.0218677	0.804752	0.705602	0.483477	0.6811	0.0187871	0.792254	0.32143	0.748752	0.92456
WASF2	0.0325641	0.016044	2.02967	0.0423899	0.188624	0.00733657	0.300833	0.413048	0.681212	0.821721	0.144374	0.308901	3.86095	0.000232893	0.0661884
WASF3	-0.0181651	0.032367	-0.561222	0.574646	0.771228	-0.0627273	1.02818	-1.72407	0.0904331	0.266009	0.150908	1.01196	2.1294	0.0364029	0.367778
WASL	0.0255452	0.023587	1.08302	0.278799	0.529973	0.044399	0.512291	1.71728	0.0916768	0.267936	-0.0680229	0.451917	-1.18102	0.241222	0.671943
WBP11	-0.0130616	0.0148206	-0.881315	0.378147	0.622843	-0.0236122	0.210754	-1.4056	0.165589	0.372196	0.0239896	0.223235	0.762051	0.448348	0.805014
WBP1L	0.00193163	0.0215533	0.0896213	0.928588	0.968306	-0.0034484	0.439858	-0.140331	0.888922	0.943546	0.0198724	0.413501	0.442851	0.65911	0.897452
WBP2	0.00249392	0.0232353	0.107333	0.914525	0.961817	-0.0130512	0.40293	-0.464008	0.64455	0.801164	0.0358965	0.315012	0.870631	0.38665	0.766797
WBP2NL	-0.0357492	0.0211213	-1.69257	0.0905374	0.286722	-0.0400785	0.301632	-1.79091	0.0789303	0.247455	-0.000445237	0.304337	-0.00696707	0.994462	0.998447
WBP4	0.0140862	0.016213	0.868823	0.384944	0.629553	0.00482329	0.284868	0.280435	0.780219	0.880692	0.0879678	0.305159	1.811	0.0740872	0.45437
WDFY1	-0.0378072	0.0206259	-1.83299	0.0668035	0.243989	-0.0421338	0.458409	-1.88801	0.0644191	0.222882	-0.0124537	0.391892	-0.230529	0.818293	0.946209
WDFY2	0.0278678	0.0210561	1.3235	0.185668	0.425964	0.0156036	0.509486	0.650383	0.518211	0.708785	0.0689897	0.452937	1.57041	0.120403	0.535325
WDFY3	-0.0543394	0.0403162	-1.34783	0.177713	0.41555	-0.0585438	1.8191	-1.23713	0.221408	0.437426	-0.0432095	1.80595	-0.561205	0.576281	0.862474
WDHD1	-0.011289	0.00824803	-1.36868	0.171098	0.407215	-0.00979129	0.114888	-1.1507	0.254941	0.474384	-0.03459	0.0983247	-1.03061	0.306567	0.721511
WDPCP	-0.0179966	0.0378777	-0.475124	0.634698	0.810315	-0.0268221	1.46536	-0.619663	0.538094	0.723048	0.0108547	1.42779	0.138697	0.89005	0.968769
WDR1	-0.0166295	0.0116665	-1.42541	0.154039	0.383307	-0.0337265	0.159034	-2.54661	0.0137703	0.0923974	0.0426022	0.158831	1.72825	0.0879347	0.486375
WDR11	-0.00567799	0.0222534	-0.255152	0.798606	0.904233	0.00996774	0.473318	0.401795	0.689426	0.826738	-0.0701233	0.437149	-1.39275	0.167688	0.592418
WDR11-AS1	0.0185336	0.025749	0.71978	0.47166	0.698783	0.0376445	0.636568	1.25748	0.214006	0.428753	-0.0358066	0.651601	-0.709322	0.480258	0.819893
WDR12	-0.0330529	0.0201537	-1.64004	0.100997	0.304572	-0.0555504	0.334729	-2.36685	0.0215665	0.122051	0.0301068	0.340736	0.765587	0.446252	0.804489
WDR13	0.0111368	0.0142364	0.782279	0.434051	0.669745	-0.00136504	0.211359	-0.0911039	0.927748	0.963329	0.127239	0.179254	2.78664	0.00692134	0.196518
WDR17	0.0451673	0.0392696	1.15019	0.250067	0.497979	0.0888692	1.34936	1.93454	0.058309	0.210568	-0.0734363	1.22679	-0.970371	0.334887	0.740242
WDR18	-0.0160727	0.00843638	-1.90517	0.056758	0.222718	-0.0175202	0.111833	-1.81544	0.0750273	0.240377	-0.0113821	0.0744465	-0.655169	0.514303	0.834731
WDR19	0.0696193	0.0278281	2.50176	0.0123577	0.0964609	0.0630356	0.704535	1.97407	0.0535144	0.200431	0.0904088	0.664449	1.5933	0.115171	0.525846
WDR20	-0.0691136	0.0220257	-3.13786	0.00170185	0.0314985	-0.0937214	0.550515	-3.65615	0.000582353	0.0180141	0.000306582	0.519908	0.00712073	0.994337	0.998447
WDR25	-0.0179953	0.0138127	-1.30281	0.192641	0.433779	-0.0139553	0.25252	-0.945653	0.34855	0.567223	-0.0465568	0.220514	-1.18652	0.239068	0.670064
WDR26	-0.0255712	0.0231499	-1.10459	0.269337	0.520043	-0.0375366	0.611587	-1.46864	0.14775	0.351029	0.0290802	0.622169	0.532377	0.595991	0.871255
WDR27	-0.068093	0.0232171	-2.93287	0.0033584	0.0468155	-0.0908898	0.58401	-3.43061	0.00116363	0.0260599	0.00734849	0.566606	0.152471	0.879213	0.965705
WDR3	-0.015492	0.0113241	-1.36806	0.171294	0.407215	-0.0261636	0.146784	-2.00216	0.0503163	0.194077	0.0166843	0.133884	0.735284	0.464391	0.812792
WDR31	-0.0153549	0.00999178	-1.53675	0.124355	0.34297	-0.0119444	0.134229	-1.01485	0.314715	0.53546	-0.0241558	0.127567	-1.27762	0.205205	0.63721
WDR33	-0.0316651	0.0270858	-1.16907	0.242377	0.490098	-0.0346355	0.817516	-1.16314	0.249901	0.468656	-0.0174274	0.896507	-0.26732	0.789934	0.938383
WDR34	-0.0111624	0.00628516	-1.776	0.075733	0.260627	-0.0153479	0.0635236	-2.1786	0.0337592	0.155303	0.00516462	0.0538568	0.371179	0.711519	0.917586
WDR35	-0.0124354	0.0141092	-0.881368	0.378119	0.622843	-0.0339905	0.291464	-2.2582	0.0280094	0.139794	0.143618	0.253305	3.54611	0.000667632	0.0929537
WDR36	0.0258049	0.015112	1.70758	0.0877149	0.282099	0.0187167	0.295122	1.10619	0.273561	0.493718	0.0537579	0.298664	1.59992	0.113693	0.523025
WDR37	0.00713126	0.0281603	0.253238	0.800084	0.904763	0.0249059	0.771345	0.794774	0.430235	0.639295	-0.0674433	0.784576	-1.05072	0.296662	0.712088
WDR4	-0.0169708	0.00734524	-2.31045	0.0208631	0.12636	-0.0178485	0.0896769	-2.35297	0.0223079	0.124116	-0.00377141	0.0806047	-0.128205	0.898384	0.971708
WDR41	-0.0239781	0.022158	-1.08214	0.27919	0.529973	-0.00443781	0.52287	-0.177329	0.859916	0.927669	-0.0948772	0.541768	-1.9903	0.0500921	0.41377
WDR43	-0.0422778	0.0159833	-2.64512	0.00816631	0.0764748	-0.0458025	0.33421	-2.61538	0.0115389	0.0838114	-0.024701	0.411091	-0.631617	0.5295	0.84163
WDR44	0.0179458	0.0247853	0.724051	0.469034	0.697037	-0.0096132	0.559316	-0.348954	0.728485	0.851497	0.135014	0.506348	2.37789	0.0198817	0.296409
WDR45	-0.00540418	0.0126936	-0.42574	0.670298	0.832809	-0.0103689	0.167505	-0.710468	0.48048	0.677952	0.0100184	0.153005	0.389474	0.697996	0.912867
WDR45B	0.0271617	0.0182485	1.48843	0.136637	0.359437	0.0224792	0.348575	1.13695	0.260593	0.479855	0.0540906	0.387905	1.1408	0.257474	0.684003
WDR46	-0.0275719	0.0116824	-2.36013	0.0182685	0.118336	-0.0417273	0.108315	-3.26789	0.00195958	0.0337326	0.0451482	0.0641394	1.55999	0.123779	0.542543
WDR47	-0.0256706	0.0227791	-1.12694	0.259769	0.509485	-0.0409821	0.557434	-1.64769	0.105241	0.289909	0.0539749	0.519428	0.951483	0.344323	0.744568
WDR48	-0.0250386	0.0219349	-1.1415	0.253662	0.501938	0.0030429	0.466381	0.113051	0.910411	0.955353	-0.0805606	0.392558	-2.12856	0.0364746	0.367778
WDR49	0.000768069	0.00455382	0.168665	0.86606	0.940089	0.00260167	0.0418992	0.510867	0.611533	0.777006	-0.00654717	0.029212	-0.643646	0.521709	0.839083
WDR5	-0.00888754	0.0164666	-0.539731	0.589382	0.781146	-0.0192806	0.292189	-0.99861	0.322451	0.543501	0.0188418	0.261942	0.597447	0.551955	0.849723
WDR53	-0.0200571	0.00655429	-3.06015	0.00221223	0.0367342	-0.0146545	0.0795002	-1.86703	0.0673459	0.228504	-0.0325017	0.0613217	-2.72833	0.00787556	0.208261
WDR54	-0.00549265	0.00688178	-0.798143	0.424787	0.66299	-0.00240838	0.0742762	-0.272644	0.78617	0.885389	-0.0102552	0.0463393	-0.934271	0.353072	0.74966
WDR55	-0.018871	0.00732156	-2.57746	0.00995305	0.0854089	-0.0224917	0.0746319	-2.90817	0.00527189	0.0557764	0.012388	0.0808831	0.545141	0.587332	0.867145
WDR59	0.0183999	0.0291034	0.632226	0.527239	0.739308	0.0118878	0.830885	0.368353	0.714055	0.842131	0.0467553	0.875071	0.694286	0.489583	0.824887
WDR6	0.0522104	0.0204565	2.55226	0.0107026	0.0889789	0.0528328	0.421287	2.27739	0.02676	0.137317	0.0500349	0.329793	1.15359	0.25222	0.681421
WDR60	0.0550192	0.0344283	1.59808	0.110025	0.320507	0.0747825	1.24396	1.84363	0.0707438	0.234296	0.00409643	1.21655	0.0629149	0.949997	0.984542
WDR61	-0.0436895	0.0200569	-2.17827	0.0293856	0.153013	-0.0429388	0.408768	-1.80175	0.0771855	0.244218	-0.0455123	0.35632	-1.22556	0.224085	0.654747
WDR66	0.00818237	0.0104496	0.78303	0.43361	0.669389	-0.000805347	0.103142	-0.071229	0.943482	0.971851	0.060831	0.100544	2.22295	0.0294348	0.342965
WDR7	-0.0694665	0.0344835	-2.01449	0.0439585	0.192637	-0.104493	1.67333	-2.66641	0.0101018	0.0780138	0.0506922	1.61808	0.698396	0.487024	0.823176
WDR70	0.0171164	0.0305049	0.561105	0.574726	0.771228	-0.0165503	1.49583	-0.482954	0.631086	0.792441	0.145615	1.54612	2.175	0.0326866	0.352686
WDR73	-0.0294652	0.0215651	-1.36634	0.171833	0.40797	-0.0398696	0.262082	-1.45402	0.152877	0.356957	-0.0125953	0.29411	-0.360736	0.719281	0.918014
WDR74	-0.00688527	0.00479677	-1.4354	0.151174	0.379445	-0.0106987	0.0470773	-1.94632	0.0568432	0.207733	0.00528977	0.0383229	0.53857	0.59173	0.869205
WDR75	-0.0405284	0.0219696	-1.84475	0.0650743	0.240885	-0.0756277	0.382892	-3.04176	0.00363013	0.0459699	0.0844866	0.41728	1.80053	0.0756764	0.45827
WDR77	-0.00961371	0.00568498	-1.69107	0.0908228	0.287311	-0.0129461	0.0738054	-2.14208	0.0367273	0.163113	0.0159844	0.0816163	0.954261	0.342925	0.743973
WDR78	0.0250187	0.0166189	1.50544	0.132212	0.353814	0.00529105	0.31088	0.282529	0.778621	0.880076	0.0981249	0.252907	2.72183	0.00801812	0.208961
WDR81	0.00446995	0.00827151	0.540403	0.588919	0.780632	0.00506414	0.106491	0.555955	0.580545	0.754004	0.00167673	0.0979398	0.0848995	0.932561	0.980568
WDR82	-0.0146367	0.0209644	-0.69817	0.485071	0.708031	0.0110565	0.388593	0.462129	0.645851	0.801444	-0.099603	0.365585	-2.28931	0.0247901	0.321432
WDR83	-0.0154303	0.00953284	-1.61864	0.105524	0.312812	-0.0136941	0.112579	-1.13054	0.263368	0.482786	-0.0182552	0.0851038	-1.18146	0.241039	0.671943
WDR86	0.000727055	0.00362137	0.200768	0.84088	0.925537	0.000226526	0.0153151	0.061794	0.950956	0.976681	0.0209863	0.0241391	0.899842	0.371694	0.756432
WDR88	0.00242207	0.00465666	0.52013	0.602973	0.79108	-0.000964709	0.0312429	-0.191424	0.848913	0.921131	0.0221986	0.0445494	1.82282	0.0721952	0.452734
WDR89	-0.00681606	0.0112247	-0.607238	0.543693	0.749305	-0.00494345	0.18028	-0.389878	0.698165	0.831838	-0.0136006	0.185731	-0.563532	0.574703	0.86183
WDR90	0.00497535	0.00963758	0.516245	0.605684	0.792955	-0.00182803	0.107855	-0.17478	0.861908	0.928431	0.0432555	0.0829529	1.74352	0.0856431	0.482529
WDR91	-0.0366078	0.0102674	-3.56545	0.000363232	0.0142289	-0.0318911	0.158406	-2.81263	0.00684362	0.0630159	-0.0580924	0.150046	-2.40059	0.0187724	0.28886
WDR92	0.00579018	0.00967607	0.598402	0.549572	0.752909	0.0124654	0.158837	1.15829	0.251858	0.470646	-0.0223714	0.14855	-1.01206	0.314663	0.725712
WDR97	-0.00179567	0.018539	-0.0968594	0.922838	0.966115	-0.0133536	0.120785	-0.585194	0.561844	0.740558	0.0206447	0.0771159	0.649285	0.518504	0.837082
WDSUB1	-0.00161539	0.0248588	-0.0649826	0.948188	0.977064	0.00720336	0.52668	0.243516	0.808531	0.899024	-0.022816	0.496134	-0.497464	0.620273	0.881441
WDTC1	-0.00549366	0.0165491	-0.331961	0.739918	0.869871	0.00752706	0.363427	0.404351	0.687556	0.825944	-0.0545781	0.335534	-1.51007	0.1351	0.555373
WDYHV1	0.000992807	0.00629009	0.157837	0.874585	0.945265	0.000397056	0.0674006	0.0568657	0.954863	0.978435	0.00355827	0.056186	0.245577	0.80666	0.943075
WFDC1	-0.00449815	0.0034697	-1.29641	0.194834	0.436592	-0.00163266	0.0197894	-0.415348	0.679538	0.820558	-0.0146071	0.0143266	-1.97846	0.0514376	0.415311
WFS1	0.00989294	0.00631958	1.56544	0.117479	0.332416	0.0028361	0.0779722	0.363443	0.717698	0.844223	0.0233413	0.0571717	2.16676	0.0333326	0.355999
WHAMM	-0.0260831	0.0151087	-1.72636	0.0842821	0.275985	-0.0419466	0.239736	-2.47467	0.0165176	0.10301	0.0352489	0.273151	1.0576	0.293529	0.711562
WHRN	0.0134036	0.00668476	2.00509	0.044953	0.194561	0.0155135	0.0524988	2.04311	0.0459658	0.184374	0.0061335	0.0508652	0.435165	0.664654	0.89928
WIF1	-0.0239696	0.0283048	-0.846841	0.397083	0.640062	-0.0157563	0.551641	-0.483467	0.630733	0.79218	-0.0491847	0.456028	-0.861337	0.391715	0.769426
WIPF1	0.0190522	0.00717403	2.65572	0.00791383	0.0757013	0.0216565	0.0991711	2.60926	0.0117232	0.0845435	0.0113585	0.0625675	0.796203	0.428351	0.793929
WIPF2	-0.0434177	0.026502	-1.63828	0.101363	0.305039	-0.0357702	0.795469	-1.21688	0.228958	0.445879	-0.0766323	0.782589	-1.25093	0.214731	0.642359
WIPF3	0.0355811	0.0211272	1.68414	0.0921548	0.289456	0.0390709	0.412873	1.71775	0.091589	0.267882	0.0136397	0.416911	0.239154	0.811629	0.94391
WIPI1	-0.0112982	0.00728721	-1.55041	0.121043	0.33809	-0.0148453	0.0754502	-1.94402	0.0571262	0.208315	0.024851	0.0617449	1.01941	0.311791	0.725088
WIPI2	-0.0139193	0.0177462	-0.784354	0.432832	0.669207	-0.0257395	0.343264	-1.30718	0.196709	0.408662	0.0372099	0.337416	0.908595	0.366387	0.75525
WIZ	-0.0124206	0.00598949	-2.07373	0.0381045	0.177238	-0.0200899	0.0606418	-2.91751	0.00513774	0.0551335	0.0114152	0.0522657	0.940331	0.349976	0.747861
WLS	-0.0644893	0.0382252	-1.68709	0.0915867	0.288515	-0.0604578	1.06853	-1.37824	0.173831	0.382262	-0.0772104	1.12209	-0.990867	0.324841	0.732095
WNK1	0.0714353	0.0360735	1.98027	0.0476732	0.20147	0.051341	1.63238	1.10157	0.275547	0.495599	0.10146	1.49714	1.78091	0.0788542	0.46673
WNK2	-0.0943349	0.0295869	-3.1884	0.00143064	0.0288023	-0.0989441	1.3866	-2.98768	0.00422684	0.0496004	-0.0761085	1.23023	-1.15568	0.251368	0.680602
WNK3	-0.0369489	0.016928	-2.18272	0.0290566	0.151867	-0.0293696	0.389785	-1.61489	0.112181	0.30042	-0.0860854	0.370506	-1.85904	0.0668249	0.443915
WNT10B	-0.0303809	0.0120398	-2.52338	0.0116233	0.0936907	-0.0447814	0.183334	-3.29428	0.00174855	0.0317209	0.0220254	0.167313	0.849345	0.398311	0.773134
WNT2B	0.0025019	0.0107945	0.231774	0.816713	0.914101	0.000186942	0.137525	0.0154626	0.98772	0.993843	0.0116012	0.127504	0.484001	0.629753	0.885117
WNT3	-0.00113911	0.00639342	-0.178169	0.85859	0.935354	-0.00599648	0.0762808	-0.82745	0.411635	0.624382	0.0159151	0.0617818	1.17203	0.244783	0.674967
WNT5B	-0.0165475	0.0081945	-2.01934	0.0434518	0.19136	-0.0187182	0.083031	-2.20604	0.0316691	0.149646	0.0135395	0.0850536	0.428607	0.66964	0.90142
WRAP73	-0.0291767	0.00725194	-4.02329	5.73916e-05	0.00539769	-0.0308521	0.0927777	-3.69119	0.000521932	0.0173369	-0.0240747	0.0528416	-1.65059	0.102878	0.506543
WRB	0.00733679	0.019738	0.371709	0.71011	0.854237	-0.0222576	0.373226	-0.99227	0.325504	0.546258	0.108867	0.376404	2.62032	0.0105706	0.233563
WRN	0.0247363	0.0287583	0.860145	0.389709	0.633365	0.0248495	0.646825	0.765379	0.447389	0.652122	0.0243241	0.609233	0.392557	0.695726	0.911658
WRNIP1	-0.0558946	0.0193131	-2.89413	0.00380205	0.0503859	-0.0687679	0.279846	-3.05304	0.00354241	0.0455188	-0.0201559	0.29963	-0.537059	0.592769	0.869417
WSB1	-0.169924	0.0606544	-2.80151	0.00508635	0.060261	-0.230137	1.6127	-2.95595	0.00508945	0.0549147	-0.0769468	1.31361	-0.795351	0.428914	0.793929
WSB2	-0.00437614	0.019721	-0.221903	0.82439	0.917776	-0.0295973	0.338275	-1.38066	0.17309	0.381358	0.134496	0.31947	2.67373	0.00918265	0.219158
WSCD1	-0.00542138	0.00723107	-0.749734	0.453415	0.684723	0.00257297	0.113879	0.278189	0.781933	0.881735	-0.017991	0.0592523	-1.55128	0.124917	0.543879
WSCD2	-0.073739	0.02719	-2.71199	0.0066881	0.069217	-0.0903046	0.631177	-2.96125	0.00455069	0.0514785	-0.00951013	0.658194	-0.158376	0.874573	0.963723
WTAP	-0.0227106	0.0184633	-1.23005	0.21868	0.46479	-0.0315109	0.402042	-1.64092	0.106644	0.292033	0.0849298	0.442668	1.26458	0.210182	0.639692
WTIP	-0.0156575	0.0167118	-0.936909	0.348805	0.596271	-0.0295456	0.241278	-1.54566	0.128045	0.325207	0.0293893	0.22137	0.85369	0.395913	0.77166
WWC1	-0.0939133	0.0288999	-3.24961	0.00115564	0.025711	-0.174347	0.729216	-5.00629	6.30438e-06	0.00235011	0.0839881	0.711164	1.62162	0.108955	0.515051
WWC2	0.0182938	0.0265178	0.689868	0.490278	0.712212	0.0184593	0.879014	0.630582	0.530981	0.717999	0.0175366	0.838552	0.280109	0.780141	0.935453
WWC3	0.0161566	0.0135682	1.19077	0.233744	0.48083	0.0175421	0.260841	1.16705	0.248334	0.466924	0.0100605	0.262957	0.319079	0.750527	0.925525
WWOX	0.0663452	0.0476532	1.39225	0.163847	0.397109	0.0944428	2.65641	1.69289	0.0962556	0.275193	-0.00948207	2.49074	-0.103463	0.917863	0.977451
WWP1	0.155008	0.0472621	3.27975	0.001039	0.0246222	0.221073	1.61862	3.94886	0.000235195	0.0125249	-0.00886751	1.62202	-0.10057	0.920152	0.977854
WWP2	-0.00816303	0.0210119	-0.388496	0.697649	0.846613	0.0026572	0.531854	0.114293	0.909431	0.954987	-0.0564073	0.568741	-1.14901	0.254091	0.683444
WWTR1	0.00275912	0.0103544	0.266468	0.789879	0.898292	0.00575995	0.117146	0.494715	0.622814	0.786279	-0.00859138	0.10284	-0.379413	0.705421	0.915286
XAB2	0.00162632	0.00541456	0.300361	0.763901	0.883295	0.00670719	0.0533599	1.02987	0.307674	0.528303	-0.00974721	0.0381969	-1.00033	0.320269	0.728818
XBP1	-0.0147176	0.0113652	-1.29497	0.195331	0.437365	-0.0245685	0.110814	-1.64673	0.10652	0.291971	-0.00109767	0.0866196	-0.0625701	0.95027	0.984612
XIAP	-0.0138555	0.0227479	-0.609089	0.542465	0.748693	-0.0231314	0.584552	-0.879586	0.382993	0.598981	0.0137112	0.558112	0.302439	0.76313	0.930158
XIST	0.0337645	0.158809	0.212611	0.831631	0.921058	-0.0544651	1.85935	-0.204336	0.839201	0.915343	0.0823202	1.08156	0.416312	0.678629	0.905568
XKR4	-0.0444373	0.0483869	-0.918376	0.358422	0.605552	-0.0687736	3.1959	-1.2186	0.22831	0.445418	0.0230883	3.06052	0.245597	0.806645	0.943075
XKR6	-0.0375617	0.0424307	-0.88525	0.376022	0.621913	-0.0539777	2.61634	-1.14563	0.257017	0.476523	0.0328757	2.45083	0.336848	0.737144	0.922219
XKR7	-0.00524862	0.00963526	-0.54473	0.585939	0.778703	-0.0113048	0.11596	-1.08684	0.281951	0.501419	0.0313701	0.110318	1.22649	0.22383	0.654499
XKR9	-0.0163272	0.0113233	-1.44191	0.149327	0.377679	-0.0135092	0.139695	-1.04347	0.301393	0.52216	-0.0254995	0.108001	-1.09173	0.27834	0.701572
XPA	-0.0580728	0.0248991	-2.33232	0.0196837	0.122491	-0.0600345	0.536068	-2.16334	0.0349727	0.15824	-0.0499725	0.538067	-0.886182	0.378267	0.760633
XPC	-0.00341924	0.0193258	-0.176926	0.859567	0.935657	-0.0189217	0.322246	-0.878921	0.38335	0.599014	0.0609274	0.321987	1.38912	0.168783	0.594756
XPNPEP1	0.00901535	0.0147588	0.610843	0.541303	0.748311	0.0143474	0.299291	0.892489	0.376103	0.593111	-0.0195874	0.286666	-0.526078	0.60034	0.872919
XPNPEP3	-0.00615692	0.0177763	-0.346355	0.729076	0.864436	-0.000259562	0.318065	-0.013206	0.989512	0.99485	-0.0326587	0.281317	-0.783825	0.435537	0.798134
XPO1	0.0166255	0.043514	0.382071	0.702409	0.849989	-0.0356706	1.2067	-0.677657	0.501087	0.694782	0.129496	1.1076	1.67456	0.0980604	0.499502
XPO4	-0.0583089	0.0269312	-2.16511	0.0303795	0.155338	-0.0449315	0.676537	-1.38374	0.172149	0.380536	-0.0877926	0.628564	-1.8212	0.0724444	0.452957
XPO5	-0.0842006	0.0207674	-4.05446	5.02509e-05	0.00487983	-0.0957488	0.454882	-3.88601	0.000281359	0.0135474	-0.0558718	0.392862	-1.4478	0.151716	0.579938
XPO6	-0.00972429	0.026344	-0.369127	0.712033	0.855506	-0.00651809	0.627316	-0.209338	0.834974	0.914019	-0.0178016	0.620517	-0.360205	0.719676	0.918014
XPO7	0.0547551	0.0232145	2.35866	0.0183409	0.118671	0.0110528	0.713095	0.417831	0.677732	0.819662	0.201186	0.702354	4.15492	8.32176e-05	0.0405448
XPOT	-0.0130801	0.0186998	-0.699476	0.484254	0.707556	-0.0337883	0.373144	-1.56043	0.124518	0.320046	0.047681	0.394558	1.28553	0.202444	0.631882
XPR1	-0.0280256	0.0235016	-1.1925	0.233066	0.480421	-0.0446735	0.813009	-1.71548	0.0920083	0.268633	0.045048	0.795352	0.825677	0.411527	0.781814
XRCC1	-0.00990885	0.00856782	-1.15652	0.247469	0.495625	-0.00689519	0.105254	-0.720001	0.474639	0.673493	-0.0219948	0.0854198	-1.14687	0.254972	0.683876
XRCC4	0.0112836	0.0118139	0.955113	0.339521	0.588231	0.00578515	0.215003	0.436329	0.664343	0.811699	0.0324693	0.186703	1.24759	0.215944	0.643508
XRCC5	-0.0318776	0.0300249	-1.06171	0.28837	0.537918	-0.0693882	0.981005	-2.0202	0.0483498	0.189479	0.0896617	0.997414	1.45022	0.15104	0.579345
XRCC6	-0.0348231	0.0223161	-1.56045	0.118654	0.334024	-0.0231181	0.483499	-0.915945	0.36378	0.581542	-0.0767517	0.406307	-1.60671	0.112194	0.520688
XRN1	0.0293386	0.0312168	0.939833	0.347303	0.595039	0.0521524	1.14121	1.47019	0.147331	0.350609	-0.0489796	1.15582	-0.745215	0.458401	0.808905
XRN2	-0.00212256	0.0231255	-0.0917845	0.926869	0.967387	-0.0164571	0.532951	-0.641031	0.524222	0.713069	0.0595447	0.58984	1.11823	0.266928	0.692547
XRRA1	0.0164973	0.0360379	0.457776	0.647114	0.818973	-0.0306993	0.523496	-0.699541	0.487959	0.684906	0.114232	0.634673	1.80885	0.0743609	0.45437
XXYLT1	-0.0494414	0.0215804	-2.29103	0.0219615	0.129948	-0.0425777	0.554201	-1.75594	0.0847857	0.257199	-0.0755911	0.581642	-1.59715	0.114311	0.52461
XYLB	-0.0304339	0.0224217	-1.35734	0.174674	0.41161	-0.0474414	0.523204	-1.90576	0.0620267	0.217999	0.0426686	0.534581	0.82675	0.410923	0.781537
XYLT1	-0.00759975	0.0141936	-0.535436	0.592348	0.782932	-0.017835	0.25947	-1.06531	0.291492	0.511772	0.0185583	0.148673	0.693404	0.490134	0.824887
XYLT2	-0.00957775	0.0105257	-0.909944	0.362852	0.609731	-0.00617982	0.122013	-0.51703	0.607253	0.774001	-0.0213149	0.131526	-0.95951	0.340292	0.741865
YAE1D1	-0.0160973	0.0178607	-0.90127	0.367445	0.614233	-0.0107411	0.259615	-0.538097	0.592728	0.763608	-0.0376047	0.245857	-0.940138	0.350074	0.747861
YAF2	-0.0145978	0.0255611	-0.571096	0.567935	0.766462	-0.011604	0.832633	-0.406391	0.686066	0.82504	-0.0266766	0.74674	-0.465128	0.643147	0.88912
YAP1	0.00331273	0.00521194	0.635604	0.525035	0.737505	0.00286712	0.0291577	0.541105	0.590667	0.76183	0.0165952	0.0308561	0.573658	0.568288	0.85806
YARS	-0.0123502	0.027004	-0.457348	0.647421	0.819093	-0.0368115	0.514199	-1.20457	0.233639	0.450514	0.0747926	0.498334	1.29667	0.1986	0.627758
YARS2	-0.0478848	0.0175915	-2.72204	0.00648812	0.0680988	-0.0639581	0.294445	-3.24596	0.00201579	0.0340791	0.0152539	0.316872	0.390602	0.697166	0.912395
YBEY	0.00589273	0.0137762	0.427748	0.668835	0.832065	0.00458548	0.158193	0.26935	0.788777	0.886561	0.00837264	0.150891	0.357073	0.72201	0.919045
YBX1	-0.040692	0.0178629	-2.27801	0.0227257	0.132435	-0.0555518	0.335859	-2.90223	0.00535892	0.0561957	0.0595604	0.382252	1.19798	0.234583	0.665839
YDJC	-0.00181596	0.00538191	-0.337419	0.735801	0.868223	-0.0112031	0.0515653	-1.79393	0.0784406	0.246656	0.0252788	0.0425959	2.38258	0.0196477	0.295287
YEATS2	-0.00381759	0.032863	-0.116167	0.90752	0.959058	0.00652408	1.0059	0.168375	0.866919	0.931658	-0.0303231	1.03542	-0.488832	0.626344	0.883872
YEATS4	-0.0225717	0.0101317	-2.22782	0.0258922	0.142193	-0.0222295	0.121484	-2.11277	0.0392732	0.169597	-0.0269347	0.14896	-0.716898	0.475882	0.816889
YES1	0.00136979	0.00980329	0.139727	0.888875	0.949865	0.000489101	0.130498	0.0451702	0.964139	0.983631	0.00537348	0.144238	0.23275	0.81657	0.945804
YIF1B	-0.0191154	0.0104435	-1.83037	0.067195	0.245032	-0.024199	0.132829	-2.01063	0.0493846	0.191828	-0.00362298	0.0969833	-0.172436	0.863545	0.958978
YIPF1	0.00111268	0.00990445	0.112342	0.910552	0.96009	-0.00460584	0.131342	-0.404208	0.687661	0.825944	0.0187858	0.124327	0.937803	0.351265	0.748736
YIPF2	-0.0401297	0.0117279	-3.42173	0.000622252	0.0190736	-0.0379916	0.170421	-2.62864	0.0111487	0.0821122	-0.044252	0.141023	-2.20512	0.0304169	0.346843
YIPF3	-0.00742125	0.0150465	-0.493222	0.621856	0.802923	-0.0288242	0.193768	-1.5838	0.119288	0.310989	0.0388056	0.141834	1.45087	0.150861	0.579345
YIPF4	-0.0216514	0.0240665	-0.899649	0.368307	0.614967	-0.0438631	0.659439	-1.67632	0.0994736	0.27996	0.100315	0.593085	1.63604	0.105894	0.512215
YIPF5	-0.0125028	0.0131462	-0.951054	0.341577	0.589848	-0.0165544	0.166321	-1.16686	0.248409	0.466924	0.0121088	0.153694	0.346299	0.730133	0.920834
YIPF6	-0.0518462	0.0138638	-3.73969	0.00018425	0.0092428	-0.0616643	0.233641	-3.97081	0.000214016	0.0119477	-0.013301	0.225146	-0.432271	0.666747	0.900635
YIPF7	-0.00248994	0.0119535	-0.208302	0.834993	0.922837	-0.00925703	0.137167	-0.610361	0.544408	0.727556	0.00860675	0.112591	0.443158	0.658889	0.897362
YJEFN3	-0.0168827	0.0207968	-0.811792	0.416911	0.656194	-0.0319665	0.333068	-1.30602	0.197104	0.409149	0.02228	0.190627	0.56492	0.573855	0.861566
YKT6	0.00411349	0.00868558	0.4736	0.635785	0.81106	-0.00295787	0.103858	-0.320501	0.749829	0.864342	0.0589224	0.0845128	2.29328	0.0248774	0.321608
YLPM1	-0.0480834	0.0315353	-1.52475	0.127322	0.347422	-0.0563427	1.20055	-1.54759	0.12758	0.324817	-0.0232668	1.10482	-0.368685	0.71337	0.917586
YME1L1	-0.0217619	0.0333076	-0.653362	0.513523	0.730912	-0.0156472	0.826559	-0.404039	0.687784	0.825944	-0.0391395	0.847499	-0.599513	0.550583	0.849375
YOD1	-0.0109095	0.00488895	-2.23146	0.0256504	0.141352	-0.0154147	0.0514574	-2.88604	0.00560291	0.0570809	0.0123683	0.0502789	1.01874	0.311504	0.725024
YPEL1	0.0307547	0.0202768	1.51674	0.129331	0.350422	0.0354559	0.40191	1.53826	0.129841	0.326609	0.0146636	0.438137	0.343868	0.731879	0.921171
YPEL2	0.00317264	0.0214357	0.148007	0.882337	0.947698	0.0195767	0.520846	0.819428	0.416155	0.627317	-0.0645651	0.469777	-1.32993	0.18745	0.612085
YPEL3	-0.00878204	0.0373821	-0.234926	0.814266	0.912761	-0.0279815	0.652365	-0.600737	0.551052	0.732623	0.025965	0.551776	0.41437	0.67975	0.906331
YPEL4	-0.0147304	0.0111554	-1.32047	0.186677	0.427346	-0.023383	0.160019	-1.7187	0.0914156	0.267613	0.0030218	0.110043	0.155064	0.877175	0.965118
YPEL5	0.00786666	0.0156877	0.501455	0.616051	0.799628	-0.00121577	0.232807	-0.0711379	0.943552	0.971851	0.0564854	0.209212	1.42852	0.157267	0.586077
YTHDC1	0.0257162	0.0229455	1.12075	0.262393	0.511747	-0.000563422	0.595866	-0.0222055	0.982366	0.991882	0.143675	0.653093	2.67272	0.00917309	0.219158
YTHDC2	-0.0498756	0.0340261	-1.46581	0.142701	0.367774	-0.0345669	1.24791	-0.886923	0.379065	0.59558	-0.0989451	1.18679	-1.41802	0.160202	0.589376
YTHDF1	0.0139705	0.013916	1.00392	0.315418	0.564412	0.0130837	0.210372	0.835684	0.407026	0.620037	0.0173077	0.203965	0.569882	0.570409	0.859407
YTHDF2	-0.0110973	0.0149473	-0.74243	0.457827	0.68808	0.00102866	0.270832	0.0593868	0.952864	0.977132	-0.0464626	0.264755	-1.57069	0.120336	0.53526
YTHDF3	-0.0653063	0.0166815	-3.91489	9.04462e-05	0.00645366	-0.081287	0.428534	-4.46321	4.16122e-05	0.00559152	0.0179276	0.434284	0.431317	0.667438	0.901041
YWHAB	0.0118985	0.0345494	0.34439	0.730553	0.865342	-0.054858	0.788553	-1.40295	0.166395	0.373066	0.249552	0.792264	3.3825	0.00112954	0.109394
YWHAE	-0.0397497	0.0281788	-1.41062	0.158356	0.389611	-0.053095	0.882322	-1.76892	0.0825725	0.253509	0.0593892	1.01127	0.725944	0.470064	0.81395
YWHAG	0.00834692	0.0448426	0.186138	0.852336	0.931852	-0.0521397	0.934955	-0.994117	0.325318	0.546023	0.172721	1.02319	1.99769	0.0493318	0.411016
YWHAH	-0.0018402	0.0267127	-0.0688884	0.945078	0.9758	-0.0240147	0.566292	-0.802078	0.426034	0.63575	0.0846854	0.334838	1.43187	0.156628	0.585757
YWHAQ	0.0288357	0.0242542	1.1889	0.23448	0.481887	-0.00898935	0.507159	-0.329947	0.74272	0.860611	0.173309	0.48432	3.25487	0.00168421	0.121036
YWHAZ	-0.071911	0.0321129	-2.23932	0.0251353	0.139928	-0.0847445	1.01898	-2.3851	0.020625	0.118697	-0.0146689	0.985228	-0.195483	0.845528	0.95338
YY1	-0.0372426	0.0219807	-1.69434	0.0902014	0.286365	-0.0334956	0.519481	-1.34885	0.183033	0.392872	-0.0508018	0.522394	-1.07543	0.285526	0.705895
YY1AP1	-0.0239925	0.0233786	-1.02626	0.30477	0.553409	-0.019173	0.54022	-0.692125	0.491833	0.688176	-0.035921	0.516176	-0.824229	0.412344	0.782512
ZADH2	0.0135622	0.0171007	0.793078	0.427732	0.664702	-0.0112497	0.284998	-0.553068	0.582507	0.755324	0.0733777	0.253326	2.32341	0.0227866	0.311992
ZBBX	-0.00827135	0.00802223	-1.03105	0.302515	0.550964	-0.019093	0.0785489	-1.47443	0.147536	0.350813	-0.00153146	0.0250834	-0.149856	0.881268	0.966768
ZBED3	-0.00427488	0.00900713	-0.474611	0.635064	0.810559	0.00263565	0.104886	0.251987	0.802011	0.895203	-0.0241048	0.119363	-1.36047	0.177634	0.602295
ZBED4	-0.0109259	0.0165699	-0.659381	0.509651	0.727821	-0.0245778	0.234775	-1.35167	0.182132	0.391862	0.0559265	0.255602	1.3899	0.168547	0.594726
ZBED5	-0.0205299	0.0199033	-1.03148	0.302315	0.550904	-0.0110566	0.464019	-0.474255	0.637236	0.797218	-0.0459924	0.45501	-1.20331	0.232528	0.66299
ZBED5-AS1	0.00292678	0.00505432	0.579065	0.562546	0.762379	0.00474184	0.0422634	0.858795	0.394261	0.608904	-0.00645786	0.0450146	-0.514362	0.608466	0.877483
ZBED8	0.00236873	0.00758595	0.312253	0.754849	0.878364	0.000738795	0.0802284	0.0931012	0.926169	0.962805	0.0196621	0.0865986	0.760689	0.449414	0.805014
ZBED9	-0.0124989	0.0072696	-1.71933	0.0855538	0.27826	0.000637659	0.078686	0.0740192	0.941269	0.970668	-0.0449889	0.0710316	-3.32067	0.00137234	0.113137
ZBTB1	0.0643077	0.0225526	2.85145	0.00435202	0.0546313	0.0550857	0.502067	1.82038	0.0742621	0.239713	0.0758296	0.430705	2.24186	0.027837	0.338011
ZBTB10	-0.00340455	0.0138941	-0.245035	0.80643	0.908509	-0.00526521	0.165984	-0.351061	0.726913	0.850051	0.00785809	0.166027	0.21296	0.83196	0.950323
ZBTB11	-0.0253914	0.0184557	-1.3758	0.168883	0.403892	-0.0119822	0.335239	-0.56781	0.572525	0.748681	-0.0690141	0.288091	-1.81322	0.0736783	0.45437
ZBTB16	-0.015679	0.0474842	-0.330193	0.741254	0.870294	0.00692901	2.40075	0.125184	0.900844	0.950613	-0.0786928	2.44161	-0.851578	0.397078	0.772107
ZBTB17	-0.0174083	0.00757449	-2.29827	0.0215462	0.128278	-0.0214976	0.124343	-2.53831	0.0140645	0.0933006	-0.00106439	0.10618	-0.0628644	0.950037	0.984542
ZBTB18	0.0134456	0.00976428	1.37702	0.168505	0.403408	0.0170481	0.138512	1.38692	0.171183	0.379328	0.00728535	0.0743304	0.453239	0.651646	0.8935
ZBTB2	-0.00882422	0.00556768	-1.5849	0.112989	0.324801	-0.00733889	0.0528726	-1.1653	0.249034	0.467941	-0.0141388	0.0485799	-1.18686	0.238916	0.670008
ZBTB20	0.103205	0.0357238	2.88897	0.00386505	0.0508129	0.113221	1.31741	2.75114	0.00807329	0.0691586	0.0725869	1.0898	1.00881	0.316214	0.726472
ZBTB21	-0.0140785	0.0113428	-1.24118	0.214538	0.459427	-0.0264877	0.170026	-2.0298	0.0473311	0.187571	0.0242745	0.189431	1.05811	0.293297	0.711436
ZBTB24	-0.00275869	0.0111577	-0.247244	0.804719	0.907159	-0.0318848	0.0779035	-2.27493	0.0281317	0.140037	0.0476412	0.0962516	2.58401	0.0116496	0.243691
ZBTB25	-0.00454928	0.0147036	-0.309399	0.757018	0.879471	-0.0152769	0.310209	-0.940355	0.351236	0.569837	0.0440377	0.329073	1.27372	0.206579	0.637553
ZBTB26	-0.0166848	0.00983453	-1.69655	0.0897816	0.286024	-0.0189593	0.136415	-1.88546	0.064769	0.223691	0.0333536	0.110547	0.707184	0.482108	0.820868
ZBTB34	0.00307445	0.00856712	0.358867	0.719695	0.858907	-0.00771051	0.112809	-0.818658	0.41659	0.627492	0.0547697	0.0970718	2.6561	0.00959711	0.223173
ZBTB37	0.00219905	0.00907747	0.242254	0.808584	0.909959	0.00126218	0.135982	0.123811	0.901926	0.951146	0.00578556	0.128708	0.290061	0.772546	0.932186
ZBTB38	0.0728773	0.0289194	2.52001	0.011735	0.0941226	0.0814933	0.881262	2.35139	0.0223938	0.124295	0.053125	0.765613	1.01239	0.314511	0.725712
ZBTB4	0.0156972	0.025942	0.605089	0.54512	0.750287	0.00862079	0.690416	0.289372	0.773408	0.877205	0.0378948	0.663641	0.718194	0.474802	0.815867
ZBTB40	0.000478055	0.0143986	0.0332014	0.973514	0.988356	0.0015187	0.193875	0.0998723	0.920817	0.960549	-0.00854385	0.15825	-0.190822	0.84926	0.954263
ZBTB41	0.00282288	0.015999	0.176441	0.859947	0.935657	-0.0134291	0.300675	-0.75538	0.453313	0.656003	0.0720563	0.31101	1.96375	0.0531533	0.416719
ZBTB43	-0.0119382	0.0201995	-0.591012	0.554512	0.756321	-0.035596	0.400004	-1.59077	0.117517	0.307853	0.092203	0.404888	1.96394	0.0531309	0.416719
ZBTB44	-0.0448954	0.0262925	-1.70753	0.0877232	0.282099	-0.0643551	0.59677	-2.13733	0.0371305	0.163959	0.0175812	0.593391	0.325872	0.745402	0.923937
ZBTB46	-0.00817169	0.0149102	-0.548059	0.583651	0.777484	-0.0182212	0.294733	-1.09821	0.277	0.497147	0.0340058	0.297703	1.00045	0.320215	0.728818
ZBTB48	-0.0388737	0.00978785	-3.97162	7.13847e-05	0.00556239	-0.0481538	0.133661	-4.18722	0.000105232	0.00810706	-0.0144841	0.0969015	-0.776898	0.439589	0.800911
ZBTB49	-0.0281348	0.00811861	-3.46547	0.000529299	0.017627	-0.0289653	0.121016	-3.2433	0.00203157	0.0342147	-0.0241817	0.12377	-1.24109	0.218325	0.646583
ZBTB5	-0.00890726	0.00842805	-1.05686	0.290576	0.539759	-0.00578528	0.120722	-0.627728	0.532836	0.719209	-0.0248536	0.105714	-1.19322	0.23643	0.667764
ZBTB6	-0.00566155	0.00657235	-0.861419	0.389007	0.63323	-0.00792816	0.0705819	-1.05835	0.294622	0.515198	0.00191627	0.0646071	0.139904	0.8891	0.968394
ZBTB7A	-0.0128619	0.0205657	-0.625404	0.531706	0.742027	-0.026768	0.503163	-1.17481	0.245242	0.463829	0.0482719	0.468567	1.01043	0.31544	0.72615
ZBTB7C	0.0130513	0.00641447	2.03467	0.0418837	0.187575	0.00874294	0.0583795	1.30807	0.196407	0.408386	0.0632917	0.0485919	2.77302	0.00726061	0.199771
ZBTB8A	-0.00280259	0.00782515	-0.358152	0.72023	0.859279	-0.00372631	0.0762687	-0.460904	0.646724	0.801796	0.0108904	0.0790882	0.349862	0.727595	0.919922
ZBTB8OS	0.0247679	0.03074	0.805721	0.420404	0.659542	0.0155878	1.03339	0.459347	0.647834	0.80257	0.0667548	0.999908	0.919829	0.360522	0.750931
ZC2HC1A	-0.0384613	0.0212312	-1.81155	0.0700556	0.250097	-0.0325557	0.503746	-1.38844	0.170722	0.378959	-0.0653418	0.42377	-1.30619	0.19536	0.622683
ZC2HC1C	0.000641117	0.00406476	0.157726	0.874673	0.945265	-0.00421662	0.0282809	-0.935705	0.353604	0.571854	0.0218464	0.0280496	2.32033	0.0229614	0.312167
ZC3H12B	-0.031471	0.0256891	-1.22507	0.220548	0.466931	-0.0279088	0.611445	-0.942765	0.350013	0.568908	-0.0423339	0.578523	-0.818923	0.415347	0.784016
ZC3H12C	-0.037006	0.0168784	-2.19251	0.0283427	0.149351	-0.0378788	0.403304	-2.01708	0.0486849	0.19064	-0.0333373	0.375489	-0.865859	0.389246	0.768328
ZC3H13	-0.0419007	0.0280999	-1.49113	0.135927	0.35886	-0.0847001	1.01948	-2.5987	0.0120474	0.0854383	0.0820191	0.96335	1.47889	0.143231	0.568594
ZC3H14	0.00982048	0.0293531	0.334564	0.737954	0.869182	0.0195633	0.791372	0.585531	0.560637	0.739918	-0.0231365	0.763209	-0.376508	0.70757	0.915343
ZC3H15	0.00596174	0.0232677	0.256224	0.797778	0.904046	-0.0120704	0.455283	-0.477673	0.634817	0.795219	0.106452	0.53648	1.78453	0.0782591	0.465343
ZC3H18	-0.0212716	0.0138721	-1.5334	0.125177	0.34425	-0.0211034	0.234883	-1.35303	0.181701	0.39123	-0.021908	0.247854	-0.721937	0.472511	0.814721
ZC3H3	-0.00749998	0.0121601	-0.616768	0.537388	0.746257	0.000669351	0.209288	0.0479876	0.961904	0.982443	-0.0333726	0.199671	-1.34443	0.18274	0.606811
ZC3H4	-0.00565804	0.0130386	-0.433945	0.664329	0.829434	-0.00919042	0.182423	-0.673801	0.503321	0.696739	0.0317923	0.218418	0.715853	0.476417	0.817006
ZC3H6	0.0204814	0.0290771	0.704382	0.481195	0.705403	0.0188117	0.674607	0.557478	0.579511	0.753469	0.0252961	0.69191	0.441452	0.660118	0.897758
ZC3H7A	-0.0379506	0.0206327	-1.83934	0.0658647	0.242399	-0.0314315	0.455471	-1.37071	0.176154	0.384826	-0.0656707	0.457917	-1.38883	0.168872	0.594756
ZC3H7B	-0.000593592	0.0194787	-0.0304739	0.975689	0.989432	-0.00663638	0.401054	-0.290003	0.772928	0.877205	0.0153008	0.373536	0.412271	0.681282	0.906702
ZC3H8	-0.00555657	0.0214802	-0.258683	0.79588	0.902738	-0.015792	0.56301	-0.650372	0.518218	0.708785	0.0312844	0.537869	0.67911	0.499096	0.829216
ZC3HC1	-0.0290749	0.0117888	-2.46632	0.0136509	0.101566	-0.0220294	0.193851	-1.65449	0.103848	0.287861	-0.0546314	0.183653	-2.1543	0.0343299	0.359997
ZC4H2	-0.0161376	0.024904	-0.647991	0.516991	0.733139	-0.0309677	0.680916	-1.11582	0.269457	0.489213	0.0451643	0.660813	0.800413	0.425924	0.792539
ZCCHC10	-0.0253287	0.0138541	-1.82824	0.0675136	0.245343	-0.0231031	0.226341	-1.41924	0.161592	0.36769	-0.0311762	0.199204	-1.18153	0.241013	0.671943
ZCCHC14	0.0578331	0.0271491	2.1302	0.0331549	0.163969	0.0673898	0.852034	2.20652	0.0316339	0.149646	0.0218383	0.848195	0.368441	0.713551	0.917586
ZCCHC17	-0.0166313	0.0226758	-0.733439	0.463291	0.69233	-0.0150772	0.481597	-0.60145	0.550064	0.732068	-0.0236277	0.507065	-0.444225	0.65812	0.896665
ZCCHC2	0.00369432	0.0198723	0.185903	0.852521	0.931852	0.00825396	0.425912	0.354392	0.72443	0.848693	-0.00851025	0.334877	-0.223341	0.823859	0.948727
ZCCHC24	-0.00403467	0.00296516	-1.36069	0.173612	0.410167	-0.00281504	0.017654	-0.738347	0.46351	0.664062	-0.00590154	0.00499194	-1.25111	0.214665	0.642359
ZCCHC3	-0.00963141	0.00903897	-1.06554	0.286631	0.537012	-0.0146393	0.103182	-1.42468	0.16002	0.365959	0.0075009	0.100131	0.394667	0.694175	0.911074
ZCCHC4	-0.0365041	0.01107	-3.29757	0.000975253	0.0239788	-0.0352806	0.135925	-2.75254	0.00804317	0.0690029	-0.0400959	0.152908	-1.82575	0.0717485	0.452734
ZCCHC7	-0.0328238	0.0376407	-0.87203	0.383192	0.628208	-0.0664355	1.88496	-1.53387	0.130917	0.328309	0.0708982	1.71181	0.931825	0.354327	0.750118
ZCCHC8	-0.0186341	0.0162659	-1.14559	0.251964	0.499433	-0.00308872	0.331601	-0.166081	0.868715	0.932548	-0.0692278	0.345935	-2.06335	0.0424346	0.384909
ZCCHC9	-0.0125453	0.0107517	-1.16682	0.243282	0.491412	-0.00796037	0.152409	-0.70059	0.486576	0.683652	-0.0517904	0.12257	-1.55795	0.123903	0.542543
ZCRB1	-0.0132036	0.0109014	-1.21118	0.225827	0.472626	-0.0150651	0.161491	-1.27685	0.207134	0.420287	-0.00234094	0.179052	-0.0821341	0.934752	0.981282
ZCWPW1	-0.0304078	0.0117815	-2.58097	0.00985232	0.0850287	-0.03516	0.0961816	-2.42938	0.0192724	0.114094	-0.0210722	0.104261	-1.03881	0.302131	0.71713
ZDBF2	-0.0342137	0.0252669	-1.35409	0.175707	0.412896	-0.0189371	0.816799	-0.639107	0.525463	0.713627	-0.0749256	0.760893	-1.54897	0.125472	0.544138
ZDHHC1	-0.0125694	0.00937859	-1.34022	0.180173	0.418718	-0.0144978	0.122585	-1.39124	0.169876	0.377721	-0.00434926	0.116559	-0.20215	0.84033	0.952597
ZDHHC11	0.0404301	0.0237492	1.70237	0.0886853	0.28397	0.0388313	0.165965	1.45117	0.154665	0.358394	0.0463625	0.191923	0.899449	0.371736	0.756432
ZDHHC11B	0.059155	0.0451581	1.30995	0.190212	0.430772	0.0441549	0.59476	0.827466	0.412836	0.625424	0.0970034	0.729845	1.14441	0.256314	0.684003
ZDHHC13	0.00566715	0.0157355	0.360151	0.718734	0.858292	0.00327946	0.344117	0.195717	0.845568	0.919173	0.0234947	0.355821	0.513145	0.609313	0.877483
ZDHHC14	0.0275156	0.0365997	0.7518	0.452171	0.68376	0.0396828	1.3061	0.932114	0.355439	0.573809	-0.0069478	1.08195	-0.0969684	0.923002	0.979116
ZDHHC15	-0.00921402	0.0137572	-0.669761	0.50301	0.722534	-0.0248462	0.230961	-1.67277	0.100175	0.281044	0.0851214	0.22931	2.33285	0.0222575	0.307298
ZDHHC16	-0.0239301	0.0103687	-2.30792	0.0210037	0.126812	-0.0303154	0.144236	-2.6733	0.00992091	0.0771508	0.00862468	0.134317	0.336831	0.737157	0.922219
ZDHHC17	-0.0205712	0.0234014	-0.879061	0.379368	0.623788	-0.0323463	0.847062	-1.25165	0.21611	0.431325	0.0330581	0.762127	0.599398	0.55066	0.849375
ZDHHC18	0.00539367	0.0151916	0.355043	0.722558	0.860901	0.00366735	0.26115	0.211181	0.833543	0.913299	0.0110219	0.230121	0.351508	0.726163	0.91952
ZDHHC2	-0.000148722	0.0163022	-0.00912282	0.992721	0.996643	-0.0213496	0.308998	-1.18933	0.239527	0.457441	0.0996213	0.274082	2.55825	0.0124741	0.248945
ZDHHC20	0.0228138	0.0274755	0.830334	0.40635	0.649062	0.00776127	0.920035	0.250747	0.802964	0.895911	0.0787457	0.887903	1.31979	0.190799	0.616868
ZDHHC21	-0.033703	0.03812	-0.884129	0.376627	0.622198	-0.0197867	1.41208	-0.45505	0.650903	0.804103	-0.0799139	1.38788	-1.00854	0.316338	0.726472
ZDHHC22	-0.00185888	0.00841638	-0.220864	0.825198	0.917776	0.0150319	0.117515	1.4796	0.144808	0.347531	-0.0388109	0.0863925	-2.58279	0.0116872	0.243786
ZDHHC23	0.00325386	0.00488588	0.665972	0.505429	0.724208	0.00731701	0.0470547	1.21985	0.22784	0.445126	-0.00475706	0.0309339	-0.564807	0.57384	0.861566
ZDHHC24	-0.0184738	0.00827537	-2.23238	0.0255897	0.141247	-0.0196509	0.100757	-2.14991	0.0360724	0.161383	-0.0131226	0.102364	-0.673341	0.502738	0.831196
ZDHHC3	-0.0239116	0.0136573	-1.75083	0.0799759	0.26882	-0.0371078	0.190068	-2.17406	0.0341159	0.156384	-0.000426811	0.182474	-0.0187445	0.985093	0.995968
ZDHHC4	-0.0290854	0.00716009	-4.06216	4.86215e-05	0.00484371	-0.0248472	0.074562	-3.16714	0.00253597	0.0383901	-0.050218	0.0669549	-2.8666	0.00534286	0.176842
ZDHHC5	-0.0257707	0.0125788	-2.04873	0.0404881	0.184096	-0.0316952	0.208624	-2.25684	0.0280994	0.140024	-0.00173911	0.247184	-0.061485	0.951132	0.984869
ZDHHC6	-0.020203	0.011015	-1.83413	0.0666354	0.243927	-0.0231073	0.155367	-1.84906	0.0699427	0.232927	-0.0100881	0.176346	-0.432571	0.666531	0.900447
ZDHHC7	-0.00534592	0.0113486	-0.471063	0.637596	0.812892	-0.00529438	0.184493	-0.416523	0.678684	0.820231	-0.00554846	0.147736	-0.220205	0.826292	0.948727
ZDHHC8	-0.00580555	0.0138059	-0.42051	0.674113	0.834588	-0.00951466	0.236221	-0.586783	0.559802	0.739436	0.00396996	0.177356	0.150812	0.880517	0.966438
ZDHHC9	-0.0141991	0.0111737	-1.27076	0.203814	0.448225	-0.00779063	0.18084	-0.604519	0.548038	0.730717	-0.0336042	0.154471	-1.49848	0.138081	0.559881
ZEB1	0.0849628	0.0437269	1.94303	0.0520125	0.211697	0.0548922	1.68317	1.09924	0.276556	0.496685	0.183819	1.56524	2.03021	0.045774	0.39777
ZEB1-AS1	-0.0269917	0.0137961	-1.95648	0.0504091	0.207823	-0.0284013	0.156572	-1.93515	0.0582323	0.210357	-0.0162896	0.180962	-0.402813	0.688296	0.90863
ZEB2	-0.055252	0.0488329	-1.13145	0.257866	0.506786	-0.0987599	2.42815	-1.77772	0.0810981	0.251161	0.0926219	2.2316	0.904346	0.368621	0.75528
ZER1	0.00406448	0.0311729	0.130385	0.896262	0.953574	-0.0129719	1.16188	-0.364021	0.717268	0.844069	0.0595966	1.00991	0.926317	0.357163	0.750125
ZFAND1	-0.00553925	0.0182282	-0.303883	0.761217	0.881337	-0.00914914	0.342876	-0.432349	0.667214	0.814099	0.00484214	0.314926	0.134931	0.893017	0.96987
ZFAND2A	-0.0120834	0.00673535	-1.79403	0.0728081	0.255979	-0.009341	0.0668868	-1.21667	0.229037	0.445881	-0.0212452	0.0583965	-1.51397	0.134109	0.555267
ZFAND2B	-0.0185596	0.0107871	-1.72054	0.0853348	0.277939	-0.0154836	0.149621	-1.14574	0.256969	0.476523	-0.0239607	0.0993548	-1.33802	0.184811	0.608974
ZFAND3	-0.0660061	0.0377666	-1.74774	0.0805093	0.269816	-0.082839	2.03458	-1.94253	0.0573114	0.208727	-0.00480207	1.83646	-0.0590542	0.953061	0.98529
ZFAND4	-0.0573083	0.0189538	-3.02358	0.00249807	0.0398725	-0.0620252	0.32852	-2.93415	0.00490653	0.0539045	-0.037967	0.328165	-0.886961	0.37785	0.760173
ZFAND5	-0.0300213	0.0203825	-1.4729	0.140779	0.364981	-0.0335701	0.427465	-1.4655	0.1486	0.351457	-0.0165297	0.323291	-0.370094	0.712324	0.917586
ZFAND6	0.015744	0.0150372	1.047	0.295099	0.544493	0.00498319	0.292261	0.304166	0.762174	0.870669	0.0732824	0.278475	1.9344	0.0567216	0.423707
ZFAS1	-0.0183454	0.0144139	-1.27275	0.203106	0.447577	-0.012433	0.216061	-0.743398	0.460473	0.661432	-0.0354178	0.15495	-1.24623	0.216441	0.643871
ZFAT	0.0206327	0.0142395	1.44897	0.147345	0.374965	0.0126749	0.244523	0.7979	0.428434	0.638247	0.0531765	0.25513	1.65533	0.101911	0.505365
ZFC3H1	0.0122487	0.0240183	0.509976	0.610068	0.796119	0.0156487	0.694224	0.572293	0.569505	0.746203	0.000765856	0.722611	0.0152404	0.98788	0.99706
ZFHX2	-0.00714417	0.0232293	-0.30755	0.758425	0.880309	0.00622642	0.485128	0.235207	0.81494	0.90292	-0.0519095	0.543738	-1.07167	0.287199	0.706818
ZFHX3	-0.0853115	0.0254378	-3.35372	0.000797318	0.02123	-0.0727775	0.434733	-2.37723	0.0212125	0.120697	-0.113264	0.396074	-2.47743	0.0154145	0.269148
ZFHX4	0.0714472	0.021292	3.35559	0.000791965	0.02123	0.0707885	0.363872	2.88923	0.00555403	0.0570809	0.0734794	0.342491	1.70742	0.091756	0.492149
ZFP1	-0.0135762	0.0078726	-1.72449	0.08462	0.27644	-0.0237779	0.0955609	-2.6801	0.00974534	0.0762077	0.0242054	0.102569	1.41771	0.160293	0.589376
ZFP14	-0.0145858	0.0260298	-0.560348	0.575242	0.771423	-0.00269894	0.549903	-0.0882456	0.930009	0.964738	-0.0458201	0.509826	-0.924213	0.35825	0.750125
ZFP2	-0.023629	0.0134637	-1.75501	0.0792582	0.266795	-0.0270143	0.224267	-1.83353	0.0722548	0.236671	-0.00648949	0.20949	-0.195752	0.845318	0.95338
ZFP28	-0.0176064	0.00829323	-2.12298	0.0337556	0.165008	-0.0203587	0.100493	-2.19258	0.0326794	0.152217	-0.00675104	0.0954744	-0.366106	0.715286	0.917586
ZFP3	-0.00986629	0.00534506	-1.84587	0.0649109	0.240773	-0.0125618	0.0543271	-2.23269	0.0297496	0.144389	0.0150899	0.0728531	0.881444	0.380809	0.762509
ZFP30	-0.0491088	0.0213877	-2.29612	0.0216689	0.12881	-0.0601062	0.443365	-2.54448	0.0138453	0.0925371	0.000910521	0.473078	0.0180736	0.985627	0.99623
ZFP36L1	-0.00209045	0.00499136	-0.418814	0.675352	0.835228	-0.000357382	0.0274388	-0.0595174	0.95276	0.977112	-0.0059655	0.0110879	-0.664396	0.508413	0.832782
ZFP37	-0.0154672	0.0115925	-1.33423	0.182127	0.420432	-0.00827089	0.120086	-0.611669	0.543505	0.726945	-0.035426	0.114077	-1.57316	0.119765	0.535016
ZFP62	0.00297785	0.00971953	0.306378	0.759317	0.880701	0.00035385	0.100109	0.0334755	0.973419	0.988127	0.0173361	0.147396	0.701116	0.485335	0.822205
ZFP64	-0.033742	0.0155553	-2.16916	0.0300704	0.154803	-0.0357409	0.294584	-2.10895	0.0396159	0.170241	-0.0230508	0.29443	-0.58813	0.558159	0.852655
ZFP69B	-0.00255628	0.0070999	-0.360045	0.718814	0.858298	-0.00232299	0.0769261	-0.282226	0.778852	0.880076	-0.00323447	0.0860566	-0.230477	0.81833	0.946209
ZFP82	-0.0117011	0.016146	-0.724706	0.468632	0.696888	-0.0272835	0.349834	-1.54252	0.128806	0.325493	0.0661781	0.312806	1.6736	0.0982497	0.499502
ZFP90	0.0178854	0.024467	0.731001	0.464779	0.694015	0.0226856	0.793065	0.834024	0.407953	0.620793	-0.00246355	0.708221	-0.0439892	0.965026	0.989516
ZFPL1	-0.00569312	0.00714094	-0.79725	0.425306	0.663315	-0.0102082	0.0603572	-1.38286	0.172417	0.380686	0.0600821	0.0485484	2.13243	0.0369382	0.370215
ZFPM1	-0.0278907	0.0109077	-2.55698	0.0105585	0.0885569	-0.0301162	0.190492	-2.43671	0.0181588	0.109236	-0.0200515	0.181521	-0.864435	0.390023	0.768328
ZFPM2	-0.0127458	0.0357034	-0.356991	0.721099	0.859783	-0.0186168	0.870529	-0.426381	0.671607	0.816527	-0.000897956	0.70489	-0.0144772	0.988487	0.99706
ZFR	-0.0254255	0.0330081	-0.770281	0.441133	0.674622	0.00344497	1.06852	0.0852912	0.932346	0.965977	-0.0834742	1.01885	-1.45748	0.149034	0.577607
ZFR2	-0.0868304	0.0351929	-2.46727	0.0136148	0.101566	-0.0433104	0.871133	-1.05214	0.297453	0.517717	-0.205051	0.795311	-3.02233	0.00340074	0.154764
ZFX	-0.0421676	0.0178519	-2.36208	0.018173	0.117915	-0.0547608	0.377011	-2.72246	0.00871376	0.0723737	0.00455325	0.388311	0.117524	0.90675	0.973829
ZFY	-0.0316086	0.016283	-1.9412	0.0522338	0.212092	-0.0129158	0.143936	-0.579792	0.565288	0.743424	-0.0530538	0.158369	-2.22352	0.0290995	0.342497
ZFYVE1	-0.0323004	0.0146386	-2.20653	0.027347	0.146578	-0.0290057	0.253127	-1.75938	0.0841949	0.256176	-0.0445768	0.223064	-1.40075	0.165287	0.589839
ZFYVE16	-0.000758851	0.0296284	-0.0256123	0.979567	0.991753	-0.00171871	0.941335	-0.0522255	0.958542	0.980692	0.00334777	0.924651	0.049181	0.960902	0.988105
ZFYVE19	0.00454691	0.00859206	0.529199	0.596667	0.785855	-0.00381483	0.0974044	-0.414459	0.680185	0.820996	0.0611962	0.0713048	2.55436	0.0128948	0.252574
ZFYVE21	-0.0278459	0.0150949	-1.84472	0.0650781	0.240885	-0.0371356	0.253188	-2.00654	0.0498324	0.193048	-0.00938559	0.219703	-0.359749	0.720016	0.918014
ZFYVE26	-0.0326092	0.0166105	-1.96316	0.0496274	0.206367	-0.0504372	0.268238	-2.68393	0.00964771	0.0759979	0.0310742	0.272166	0.874899	0.384338	0.765052
ZFYVE27	-0.0662272	0.0207899	-3.18555	0.00144481	0.0288862	-0.0684962	0.407276	-2.86203	0.00598372	0.0582052	-0.0592499	0.350916	-1.41178	0.162025	0.589839
ZFYVE28	-0.0207396	0.0331418	-0.625782	0.531458	0.741999	-0.016685	1.1301	-0.405523	0.6867	0.825583	-0.0282308	1.06923	-0.504784	0.615146	0.879835
ZFYVE9	-0.0417679	0.0338502	-1.2339	0.217239	0.462653	-0.0321569	1.36855	-0.82464	0.413215	0.625643	-0.0711515	1.29158	-1.04353	0.299956	0.71538
ZGLP1	0.0197939	0.00831213	2.38132	0.0172505	0.114317	0.0088248	0.104585	0.865485	0.390613	0.60549	0.0415253	0.074939	2.8934	0.00494867	0.172305
ZGRF1	-0.0215628	0.0120936	-1.783	0.074587	0.258935	-0.0165714	0.183378	-1.17636	0.244624	0.463121	-0.0355511	0.145863	-1.50753	0.13575	0.556288
ZHX2	-0.0350549	0.0243702	-1.43843	0.150311	0.378759	-0.0497664	0.510074	-1.81984	0.0743449	0.239913	0.0217056	0.492836	0.404086	0.687265	0.908135
ZHX3	-0.0494766	0.0339026	-1.45937	0.144462	0.370403	-0.0465622	1.10175	-1.18216	0.242339	0.461362	-0.0578096	1.09241	-0.86799	0.388085	0.767668
ZIC1	-0.000131103	0.00286965	-0.0456861	0.96356	0.983521	0.000678665	0.0112784	0.223541	0.82396	0.907501	-0.00692032	0.00389452	-0.787226	0.433556	0.796755
ZIM2	-0.0405432	0.0315213	-1.28622	0.198367	0.441683	-0.0340778	0.329305	-0.94112	0.352085	0.570697	-0.0607721	0.322157	-0.948829	0.346121	0.745934
ZKSCAN1	-0.0452065	0.034425	-1.31319	0.18912	0.430126	-0.0684597	0.870553	-1.628	0.109466	0.295988	0.00204195	0.818216	0.0340653	0.972913	0.992501
ZKSCAN2	-0.00734197	0.0081358	-0.902428	0.366829	0.613689	-0.00893731	0.0777858	-0.89826	0.37319	0.590685	-0.00412283	0.0647631	-0.291707	0.771291	0.932186
ZKSCAN3	0.0062305	0.00750901	0.829735	0.406688	0.649062	0.000190307	0.0662603	0.02429	0.980711	0.99089	0.0743672	0.0853293	2.82611	0.00616542	0.187002
ZKSCAN4	-0.0180895	0.00538078	-3.36186	0.00077418	0.0211001	-0.019364	0.0467006	-3.00628	0.00401197	0.0482083	-0.0151458	0.0358447	-1.54725	0.125885	0.544138
ZKSCAN5	-0.00655558	0.00884943	-0.740791	0.45882	0.689124	-0.00762795	0.139861	-0.764166	0.448105	0.652672	-0.00261824	0.118206	-0.136886	0.891476	0.969373
ZKSCAN7	-0.0185698	0.00646881	-2.87067	0.00409608	0.0525353	-0.0166562	0.0721609	-2.435	0.0182358	0.109585	-0.0347656	0.0794488	-1.74703	0.0846013	0.480892
ZKSCAN8	-0.00335722	0.00997004	-0.336731	0.73632	0.868472	-0.00368905	0.146026	-0.337301	0.737202	0.857997	-0.00172559	0.176273	-0.0711523	0.94346	0.983435
ZMAT1	-0.0252989	0.0197	-1.28421	0.199068	0.442476	-0.0419966	0.454577	-1.79377	0.0784661	0.246664	0.0151889	0.397259	0.416625	0.678107	0.905236
ZMAT2	-0.0297108	0.0104976	-2.83024	0.00465126	0.0569989	-0.0169104	0.157126	-1.31852	0.192912	0.405768	-0.0556938	0.108126	-3.04793	0.00315273	0.15075
ZMAT3	-0.00107355	0.0187462	-0.0572674	0.954332	0.979332	0.00421947	0.357577	0.200195	0.842082	0.917237	-0.0211148	0.285114	-0.514839	0.608134	0.877462
ZMAT4	-0.170721	0.0641263	-2.66226	0.00776185	0.0750593	-0.230112	2.42517	-3.1438	0.0028753	0.0408807	0.0253837	2.45353	0.190848	0.849179	0.954263
ZMAT5	-0.0136942	0.00771524	-1.77495	0.0759062	0.261063	-0.00695679	0.0926189	-0.779388	0.439164	0.645015	-0.033599	0.0856637	-2.18996	0.031541	0.349409
ZMIZ1	-0.0176671	0.0195022	-0.905901	0.364988	0.611896	-0.0153341	0.397867	-0.717024	0.476459	0.674915	-0.0291887	0.400918	-0.614172	0.540904	0.846127
ZMIZ1-AS1	-0.0310802	0.0142303	-2.18408	0.0289566	0.151481	-0.0337421	0.185916	-2.09026	0.0413321	0.174161	-0.021799	0.185807	-0.723206	0.471735	0.814721
ZMIZ2	-0.00479664	0.0161818	-0.296422	0.766908	0.88447	0.00285125	0.356642	0.150839	0.880667	0.939096	-0.0257753	0.25015	-0.82331	0.412863	0.782512
ZMPSTE24	-0.0211306	0.009883	-2.13808	0.0325103	0.162495	-0.0267844	0.151623	-2.27641	0.0268227	0.137387	-0.00758483	0.116578	-0.416467	0.678222	0.905236
ZMYM1	-0.00557436	0.0125456	-0.444328	0.656806	0.824647	-0.00374917	0.184818	-0.281906	0.779096	0.880082	-0.0203209	0.194079	-0.537553	0.592465	0.8694
ZMYM2	-0.102004	0.0346893	-2.94051	0.00327669	0.0461773	-0.130432	1.49131	-3.26662	0.00189715	0.0332174	-0.0145065	1.46978	-0.207086	0.836487	0.951602
ZMYM3	0.0258541	0.0186589	1.38562	0.165863	0.399564	0.0298997	0.26503	1.44758	0.153534	0.357348	0.00790599	0.302504	0.181723	0.856275	0.956605
ZMYM4	-0.0220614	0.0354773	-0.621845	0.534043	0.743543	-0.0430168	1.25366	-1.0676	0.290464	0.510587	0.0502228	1.24117	0.671119	0.504145	0.831502
ZMYM4-AS1	-0.0117041	0.00763413	-1.53312	0.125246	0.344347	-0.0119709	0.0413166	-1.49258	0.142036	0.34455	-0.00913127	0.0987807	-0.366662	0.714921	0.917586
ZMYM5	-0.0368662	0.0181618	-2.02987	0.0423696	0.188607	-0.0586232	0.456004	-2.83487	0.00644327	0.0611819	0.0365271	0.41992	0.961723	0.339186	0.741476
ZMYND11	0.0193623	0.0306134	0.632479	0.527074	0.739247	0.00629375	1.21096	0.185067	0.853872	0.924341	0.0751954	1.11351	1.06974	0.288063	0.707203
ZMYND19	0.0191265	0.013567	1.40978	0.158603	0.389793	-0.0180655	0.0794343	-0.748284	0.458971	0.660096	0.036292	0.0869452	2.2127	0.0298679	0.344808
ZMYND8	-0.0255765	0.039568	-0.646394	0.518024	0.733883	-0.0150016	1.48186	-0.325977	0.745705	0.862686	-0.0555557	1.39152	-0.716978	0.475548	0.816557
ZNF100	-0.00565236	0.0130713	-0.432426	0.665432	0.830071	0.00738457	0.175201	0.46951	0.640601	0.798978	-0.034762	0.182061	-1.47909	0.143179	0.568594
ZNF101	-0.00625663	0.00498342	-1.25549	0.209301	0.454012	-0.0029031	0.0488056	-0.524137	0.602335	0.770743	-0.0205075	0.0491496	-1.79608	0.0763876	0.459758
ZNF106	-0.0124735	0.0245693	-0.507685	0.611674	0.79753	-0.0456591	0.650153	-1.63801	0.107253	0.292802	0.103084	0.64368	1.98178	0.0510578	0.414756
ZNF107	-0.00591751	0.0115365	-0.51294	0.607994	0.79442	-0.00427014	0.146706	-0.352873	0.725562	0.849073	-0.0223452	0.182527	-0.584745	0.560508	0.854065
ZNF117	0.0136189	0.0115925	1.17481	0.240073	0.487571	0.00268891	0.155042	0.212644	0.832408	0.912994	0.0711902	0.166551	2.45304	0.0164169	0.276375
ZNF12	-0.0190382	0.0117607	-1.61879	0.105492	0.312812	-0.0291074	0.157206	-2.36605	0.0216086	0.122107	0.0878701	0.142094	2.19206	0.0319329	0.350106
ZNF121	-0.0370112	0.0132427	-2.79484	0.00519258	0.0607958	-0.0581067	0.144142	-3.30576	0.00184548	0.0327092	-0.00931938	0.13175	-0.462756	0.644839	0.890235
ZNF124	-0.0186425	0.00994355	-1.87484	0.0608153	0.231483	-0.0299551	0.150624	-2.81714	0.00676066	0.0626011	0.0601818	0.162458	2.14414	0.0351632	0.361856
ZNF131	-0.0496008	0.0303901	-1.63213	0.102651	0.307714	-0.0540679	1.02686	-1.56789	0.122766	0.316741	-0.0340685	1.02566	-0.529817	0.597757	0.871887
ZNF133	-0.0251155	0.0215821	-1.16372	0.244537	0.492751	-0.0442063	0.551789	-1.80543	0.0765992	0.242781	0.0413756	0.566547	0.905466	0.368031	0.75525
ZNF134	-0.00313884	0.0086808	-0.361584	0.717663	0.857815	-0.0104196	0.112798	-0.990822	0.326205	0.546883	0.0124335	0.0726389	0.808441	0.421317	0.788714
ZNF135	-0.0594076	0.0169998	-3.49461	0.000474755	0.0165915	-0.059655	0.311188	-3.057	0.00347671	0.0452443	-0.058629	0.304468	-1.69343	0.0943979	0.495446
ZNF136	-0.00427496	0.0110539	-0.386738	0.69895	0.847364	-0.00249378	0.124441	-0.206179	0.837429	0.9152	-0.0133037	0.129927	-0.48854	0.626558	0.884066
ZNF138	-0.0404321	0.0189843	-2.12977	0.0331905	0.163969	-0.0485175	0.485654	-2.35314	0.0222986	0.124116	0.00460163	0.578416	0.0945673	0.924903	0.979121
ZNF14	-0.00834128	0.0146683	-0.568662	0.569586	0.767595	-0.0137457	0.244041	-0.805261	0.424211	0.634176	0.00691407	0.225567	0.241083	0.810129	0.94384
ZNF140	-0.057489	0.0110487	-5.20323	1.95856e-07	0.000251479	-0.0575191	0.178048	-4.6248	2.39212e-05	0.00438615	-0.0573764	0.175914	-2.3843	0.0195628	0.295043
ZNF141	-0.015618	0.013585	-1.14965	0.250288	0.498139	-0.019887	0.266476	-1.35697	0.180452	0.389626	0.0104445	0.34861	0.288434	0.773786	0.932938
ZNF142	0.0109053	0.00958343	1.13794	0.255147	0.503294	0.0031947	0.117895	0.314532	0.754333	0.86651	0.0734493	0.109397	2.53907	0.0133393	0.254101
ZNF143	0.012378	0.00873677	1.41677	0.156552	0.387224	0.00808998	0.119879	0.857379	0.395036	0.60981	0.0381471	0.123053	1.64916	0.103171	0.50734
ZNF146	-0.0357234	0.0200734	-1.77964	0.0751348	0.259569	-0.0513063	0.393401	-2.25485	0.0282322	0.14016	0.0189757	0.417014	0.445123	0.657475	0.896212
ZNF148	-0.00494707	0.0335015	-0.147667	0.882605	0.947841	-0.00233411	1.43453	-0.059846	0.9525	0.977048	-0.0123007	1.43899	-0.188	0.851369	0.954607
ZNF154	-0.0122693	0.00718284	-1.70814	0.0876104	0.282044	-0.00958859	0.0927267	-1.21366	0.230176	0.447156	-0.0250449	0.117081	-1.45209	0.15052	0.579226
ZNF155	0.0151261	0.0180688	0.837138	0.402515	0.645141	0.0248561	0.337402	1.27961	0.20617	0.419232	-0.0473553	0.344876	-0.962044	0.339026	0.741443
ZNF16	-0.0210496	0.00837933	-2.51208	0.0120021	0.0954547	-0.02498	0.0991698	-2.82194	0.00667323	0.0623378	0.01283	0.0828238	0.493666	0.623126	0.882641
ZNF160	0.0185071	0.0164413	1.12565	0.260316	0.510031	0.0220573	0.312795	1.226	0.225535	0.442717	0.000525172	0.325778	0.0129702	0.989685	0.99706
ZNF169	-0.0102979	0.0133948	-0.768798	0.442013	0.674768	-0.0313021	0.19477	-2.01291	0.0491367	0.191432	0.0500918	0.16352	1.89971	0.0611987	0.432281
ZNF175	0.00312573	0.0105859	0.295273	0.767785	0.884991	-0.012465	0.145082	-1.08178	0.284174	0.504209	0.0874805	0.136659	3.26389	0.00163785	0.119791
ZNF18	-0.00103295	0.00902794	-0.114417	0.908908	0.959456	-0.00556009	0.0964293	-0.470392	0.640103	0.798978	0.00530565	0.0863979	0.379343	0.705473	0.915286
ZNF180	-0.00100822	0.00781693	-0.12898	0.897374	0.95427	-0.00379102	0.0982917	-0.469044	0.640932	0.798988	0.0392732	0.0924188	1.27715	0.206052	0.637553
ZNF181	0.00293998	0.00743805	0.395263	0.692649	0.843707	-0.0051643	0.0876182	-0.637494	0.526505	0.714622	0.0464681	0.108571	2.47509	0.0155081	0.269492
ZNF182	-0.00438616	0.0055934	-0.784167	0.432942	0.669207	-0.00857507	0.0581282	-1.45016	0.152816	0.356957	0.0312273	0.0636752	1.81115	0.0740027	0.45437
ZNF184	0.00634988	0.00732283	0.867134	0.385868	0.630273	0.00252248	0.0675038	0.308154	0.759154	0.869231	0.0216856	0.0618395	1.32346	0.189582	0.615778
ZNF189	-0.00299682	0.0139107	-0.215432	0.82943	0.919944	0.0125401	0.236557	0.815249	0.418522	0.628329	-0.0727625	0.163669	-2.23233	0.028504	0.340524
ZNF19	0.000286784	0.00436428	0.0657118	0.947607	0.97698	0.00179333	0.0425464	0.359146	0.720891	0.845919	-0.00458808	0.0282288	-0.510801	0.610946	0.877793
ZNF195	-0.0861716	0.0153769	-5.60397	2.09498e-08	0.000121048	-0.0908766	0.302916	-5.4769	1.16711e-06	0.00116309	-0.0575503	0.293852	-1.40626	0.163651	0.589839
ZNF197	-0.0466154	0.0275494	-1.69207	0.0906331	0.286947	-0.106311	0.484471	-3.11119	0.00308608	0.0426588	0.0642545	0.481347	1.3798	0.171624	0.597241
ZNF2	-0.022236	0.0076917	-2.89091	0.00384127	0.0506337	-0.0267733	0.0880252	-3.11229	0.00296973	0.0416989	-0.00414703	0.0789637	-0.241438	0.809855	0.94384
ZNF200	-0.0138774	0.00582763	-2.3813	0.0172514	0.114317	-0.0130149	0.0571532	-1.92688	0.0592792	0.212742	-0.0163894	0.049515	-1.42181	0.159102	0.587917
ZNF202	0.00173121	0.00772254	0.224176	0.82262	0.916614	-0.000833385	0.0969001	-0.10385	0.917674	0.958872	0.0338536	0.0760331	1.19198	0.237623	0.668392
ZNF205	-0.00817959	0.00681316	-1.20056	0.229923	0.477307	-0.014415	0.0841496	-1.82131	0.0741185	0.239517	0.00966247	0.056051	0.721716	0.472645	0.814721
ZNF207	-0.00992498	0.0297071	-0.334094	0.738308	0.869182	0.00291493	0.93271	0.0852571	0.932373	0.965977	-0.0494848	0.926964	-0.82457	0.412152	0.782458
ZNF208	0.000592409	0.00619503	0.0956264	0.923817	0.966383	0.00310024	0.0416246	0.453164	0.652252	0.804797	-0.0108309	0.0192903	-0.741784	0.460771	0.809713
ZNF211	-0.0169813	0.00609057	-2.78814	0.00530123	0.0611862	-0.0135723	0.0717038	-1.9668	0.0543689	0.202651	-0.0289969	0.0629663	-2.23821	0.0280838	0.339119
ZNF212	-0.0125776	0.00763903	-1.64649	0.0996625	0.302363	-0.012233	0.0937144	-1.30142	0.198658	0.410531	-0.0132479	0.0651934	-1.01055	0.315383	0.72615
ZNF213	-0.0444677	0.0178424	-2.49225	0.0126936	0.0978565	-0.0521577	0.166094	-2.65728	0.0107887	0.0805559	-0.00788441	0.236589	-0.184167	0.854378	0.955921
ZNF213-AS1	-0.0195173	0.0117295	-1.66396	0.096121	0.296919	-0.0118998	0.162338	-0.933377	0.354793	0.573184	-0.061501	0.197832	-2.05477	0.0432784	0.386899
ZNF214	-0.0101452	0.00538364	-1.88445	0.0595036	0.228344	-0.0172294	0.0553506	-2.95761	0.00459709	0.0518789	0.0313139	0.0606767	2.22199	0.029207	0.342497
ZNF215	-0.00590479	0.00684759	-0.862317	0.388513	0.632792	-0.0103986	0.0665621	-1.29701	0.200159	0.412013	0.00621272	0.0676879	0.471901	0.638326	0.88767
ZNF219	0.00241007	0.00531152	0.453744	0.650013	0.820397	0.011851	0.0600819	1.8665	0.0674218	0.228504	-0.0195994	0.0397867	-2.02171	0.046666	0.400865
ZNF22	-0.0205841	0.00961676	-2.14044	0.0323194	0.161821	-0.0266417	0.120412	-2.65585	0.010385	0.0790577	0.0481975	0.135662	1.42587	0.158392	0.587447
ZNF224	-0.0129195	0.0154567	-0.835849	0.40324	0.645944	-0.00702893	0.255161	-0.388871	0.698905	0.832124	-0.0289471	0.235139	-0.970876	0.334637	0.740242
ZNF226	-0.0212022	0.0130028	-1.63059	0.102977	0.308067	-0.0251099	0.238063	-1.86366	0.0678268	0.229362	0.0318146	0.254775	0.641069	0.523541	0.839446
ZNF227	0.0179063	0.0104056	1.72083	0.0852819	0.277845	0.0210709	0.173143	1.85818	0.0686139	0.230295	0.00103283	0.199917	0.0394449	0.968637	0.990864
ZNF232	-0.00390739	0.00546996	-0.714336	0.47502	0.701332	-0.00754236	0.0538065	-1.14419	0.257605	0.476988	0.00412987	0.041809	0.421333	0.674681	0.904506
ZNF233	-0.0043983	0.00744873	-0.590477	0.554871	0.756321	-0.00137329	0.0773779	-0.168773	0.866608	0.931496	-0.020047	0.108823	-1.08322	0.282078	0.704037
ZNF234	-0.00437924	0.00731805	-0.598416	0.549563	0.752909	0.00392202	0.0892024	0.485034	0.62962	0.791202	-0.0419569	0.0903842	-2.43878	0.0170293	0.28049
ZNF235	0.036039	0.026097	1.38097	0.167289	0.401575	0.0433023	0.53523	1.41051	0.164142	0.370329	0.0171174	0.532815	0.345453	0.730692	0.920834
ZNF236	0.00573014	0.0168252	0.340568	0.733429	0.866527	-0.00311143	0.390836	-0.16878	0.866602	0.931496	0.0498335	0.345699	1.21035	0.229829	0.65887
ZNF239	-0.0275525	0.00818039	-3.36811	0.000756846	0.0211001	-0.0307434	0.0714684	-3.69352	0.000518146	0.0173369	0.0627918	0.0641663	1.41774	0.161315	0.589839
ZNF24	0.00255548	0.0168061	0.152057	0.879142	0.947138	-0.00832257	0.32322	-0.39562	0.693949	0.829895	0.0217462	0.241058	0.778276	0.438781	0.799772
ZNF248	-0.000986701	0.049865	-0.0197874	0.984213	0.993758	-0.0123849	1.15917	-0.215195	0.830553	0.911912	0.0333385	1.09502	0.333809	0.739511	0.922496
ZNF25	-0.0173384	0.0206645	-0.839043	0.401445	0.643925	-0.0250754	0.459825	-1.08877	0.281106	0.500747	0.0146121	0.494632	0.31221	0.755721	0.927771
ZNF250	-0.00406122	0.0125321	-0.324064	0.74589	0.872949	-0.00942825	0.228569	-0.704373	0.484236	0.681837	0.0340594	0.256151	0.954763	0.342673	0.743904
ZNF251	-0.0586452	0.0243384	-2.40958	0.0159709	0.110316	-0.049736	0.711495	-1.83139	0.072578	0.237259	-0.0949974	0.673784	-1.73172	0.0873109	0.485313
ZNF253	0.0117612	0.0166792	0.705142	0.480722	0.705403	0.0138376	0.283221	0.747107	0.45825	0.659222	0.00285417	0.307482	0.0744025	0.940882	0.983277
ZNF254	-0.0388852	0.0274738	-1.41536	0.156963	0.387979	-0.0641568	0.813838	-2.06692	0.0435644	0.17871	0.0525318	0.821812	0.889827	0.376318	0.759821
ZNF26	-0.0368132	0.0148801	-2.47399	0.0133615	0.100244	-0.0391156	0.261636	-2.33875	0.0230915	0.126446	-0.0280703	0.289599	-0.861268	0.391753	0.769426
ZNF260	-0.0233497	0.00977393	-2.38898	0.0168952	0.113512	-0.0173668	0.117385	-1.5486	0.127336	0.324617	-0.042254	0.124603	-2.11967	0.0372415	0.370447
ZNF263	-0.0252945	0.0125594	-2.014	0.04401	0.19279	-0.0227963	0.142461	-1.42821	0.159598	0.365646	-0.0293558	0.122802	-1.44247	0.153208	0.580103
ZNF264	-0.0361317	0.0150804	-2.39594	0.016578	0.11227	-0.0279979	0.277423	-1.72494	0.0902761	0.265859	-0.0874664	0.249419	-2.14503	0.0350898	0.361856
ZNF266	-0.0195395	0.0144765	-1.34974	0.177099	0.414703	-0.0167113	0.204866	-1.02815	0.308479	0.528977	-0.0303911	0.189991	-0.954548	0.34278	0.743904
ZNF267	-0.00828524	0.00463423	-1.78784	0.0738025	0.257816	-0.012075	0.0466235	-2.42272	0.0187995	0.112215	0.0159036	0.0446986	1.26301	0.210379	0.639692
ZNF268	0.000615491	0.00922753	0.0667016	0.946819	0.976483	-2.26703e-05	0.115492	-0.00237872	0.998111	0.999118	0.0101789	0.104531	0.275898	0.783519	0.936043
ZNF273	-0.00505633	0.0243934	-0.207283	0.835789	0.923451	0.00550702	0.622273	0.210943	0.833728	0.913402	-0.0777017	0.723057	-1.13495	0.259903	0.685946
ZNF274	-0.00220646	0.0080309	-0.274747	0.783511	0.894273	-0.00156218	0.0918172	-0.180469	0.857462	0.926059	-0.00618852	0.0928587	-0.287569	0.774446	0.933038
ZNF275	-0.00370052	0.00814036	-0.454589	0.649405	0.820056	-0.00694662	0.0816553	-0.823444	0.413889	0.62587	0.0401848	0.0853451	1.29552	0.19975	0.62884
ZNF276	-0.0107431	0.0172527	-0.62269	0.533488	0.743128	-0.0165712	0.205263	-0.890273	0.377378	0.594462	0.0247977	0.220871	0.539487	0.591251	0.869165
ZNF277	-0.0400341	0.0194012	-2.06349	0.039066	0.179988	-0.0391908	0.408177	-1.66735	0.101253	0.283107	-0.0418369	0.348155	-1.21737	0.227164	0.657929
ZNF28	-0.0110881	0.00610106	-1.8174	0.069156	0.24819	-0.012551	0.0613707	-1.86649	0.0674233	0.228504	-0.00427655	0.0572688	-0.294735	0.768986	0.931391
ZNF280B	-0.0278445	0.0128218	-2.17164	0.0298826	0.154178	-0.0364495	0.196923	-2.60525	0.0118454	0.0848195	0.0172914	0.193483	0.539639	0.590996	0.869165
ZNF280C	-0.0138391	0.00996094	-1.38934	0.16473	0.39808	-0.0142888	0.132223	-1.2259	0.225573	0.442717	-0.0126212	0.126344	-0.657995	0.512495	0.833202
ZNF280D	0.0188247	0.0268362	0.701469	0.483011	0.706898	0.0258877	0.935352	0.871117	0.387558	0.60237	-0.0123875	0.773403	-0.198289	0.843339	0.952945
ZNF281	0.00342871	0.0134177	0.255537	0.798308	0.90417	-0.00254146	0.195962	-0.161832	0.872044	0.934472	0.0195693	0.154585	0.757861	0.450838	0.805485
ZNF282	-0.0114004	0.0100953	-1.12928	0.25878	0.507976	-0.0142294	0.130862	-1.22272	0.22676	0.443766	-0.00279791	0.111042	-0.137872	0.8907	0.969155
ZNF283	-0.0200029	0.0128944	-1.55129	0.120833	0.337934	-0.0209669	0.223492	-1.45004	0.152847	0.356957	-0.016259	0.215002	-0.570592	0.56993	0.859133
ZNF286B	-0.00422319	0.00694891	-0.607749	0.543354	0.749134	-0.00108046	0.103599	-0.135606	0.892639	0.946024	-0.0142097	0.0754387	-1.00047	0.320205	0.728818
ZNF287	-0.000264331	0.00763718	-0.0346111	0.97239	0.987776	0.00153936	0.0824145	0.174853	0.861851	0.928431	-0.00574984	0.0853926	-0.37451	0.70905	0.91602
ZNF292	-0.0655036	0.0410526	-1.5956	0.110578	0.321195	-0.0915955	2.24579	-1.90659	0.0619167	0.217811	0.00511617	2.1202	0.0647319	0.948555	0.984129
ZNF3	0.00379362	0.00872748	0.434676	0.663798	0.829191	0.0060456	0.116137	0.604864	0.547811	0.730659	-0.00343462	0.0932262	-0.191806	0.848397	0.954263
ZNF30	-0.00265876	0.016455	-0.161578	0.871638	0.943662	-0.00827633	0.191777	-0.466918	0.642479	0.800052	0.0323678	0.148722	0.731293	0.467252	0.813751
ZNF302	-0.0158923	0.0269218	-0.590312	0.554982	0.756333	-0.0581981	0.481106	-1.7454	0.0870076	0.260934	0.0633346	0.382967	1.388	0.169122	0.594756
ZNF304	-0.0150376	0.00663937	-2.26492	0.0235178	0.1347	-0.0204897	0.0688154	-2.9643	0.00451217	0.0513207	0.0499759	0.0732754	2.09376	0.0400004	0.376872
ZNF316	-0.0128718	0.0105646	-1.21839	0.223075	0.470068	-0.00698524	0.147086	-0.628014	0.53265	0.719126	-0.06715	0.0893873	-1.98817	0.0510821	0.414756
ZNF317	-0.00870373	0.00786863	-1.10613	0.26867	0.519016	-0.00890511	0.0913291	-0.996427	0.3235	0.544116	-0.00800931	0.086352	-0.482615	0.630733	0.885309
ZNF318	-0.00479582	0.0208776	-0.229711	0.818316	0.914728	-0.00409747	0.497825	-0.184347	0.854434	0.924619	-0.0100293	0.559921	-0.164829	0.869509	0.961302
ZNF32	-0.000399551	0.0105528	-0.0378621	0.969798	0.98653	-0.00504325	0.139399	-0.416501	0.678699	0.820231	0.0142677	0.123994	0.663004	0.509299	0.833027
ZNF322	-0.0179927	0.0103165	-1.74408	0.0811449	0.27078	-0.0295607	0.173868	-2.63076	0.0110873	0.0818746	0.0440902	0.189444	1.69376	0.0943357	0.495446
ZNF324	-0.0183707	0.00974805	-1.88455	0.0594908	0.228344	-0.0214543	0.132006	-2.08257	0.0420559	0.175641	0.0080203	0.125994	0.26612	0.79091	0.938383
ZNF326	-0.0392359	0.0224809	-1.7453	0.0809324	0.270317	-0.0739071	0.538579	-2.89819	0.00541879	0.0564714	0.0816793	0.584797	1.71513	0.0903258	0.489695
ZNF329	-0.0305174	0.0133325	-2.28894	0.0220829	0.130265	-0.0327831	0.179795	-2.35573	0.0221587	0.123703	-0.00519886	0.162974	-0.111754	0.911364	0.975021
ZNF330	-0.0223553	0.0114366	-1.95471	0.0506172	0.208309	-0.0317564	0.152257	-2.57343	0.0128573	0.0884369	0.0348848	0.15271	1.14566	0.255477	0.683876
ZNF331	-0.0248857	0.0197952	-1.25716	0.208697	0.453001	-0.0277504	0.562629	-1.30812	0.19639	0.408386	-0.00559142	0.520136	-0.101561	0.919368	0.977854
ZNF333	-0.00535159	0.0134862	-0.39682	0.6915	0.843221	-0.0270158	0.207418	-1.81746	0.0747126	0.240095	0.0954794	0.250274	2.97737	0.00388068	0.158312
ZNF334	-0.0058408	0.0149308	-0.39119	0.695657	0.845322	-0.0241074	0.300671	-1.51848	0.134745	0.334085	0.134013	0.27664	3.05068	0.0031271	0.15075
ZNF335	-0.00295659	0.0137573	-0.21491	0.829838	0.920131	-0.0182051	0.236319	-1.17694	0.244397	0.463043	0.0547643	0.174801	1.81973	0.0726703	0.453154
ZNF337	0.00265915	0.0201233	0.132143	0.894871	0.953122	-0.0116589	0.347923	-0.520474	0.604867	0.772331	0.0625356	0.387563	1.36516	0.176161	0.601033
ZNF337-AS1	-0.0507416	0.0115977	-4.37514	1.21355e-05	0.0020931	-0.0574882	0.162726	-4.35847	5.93383e-05	0.00623376	-0.0277497	0.151723	-1.13965	0.257951	0.684003
ZNF33A	-0.0458997	0.0236204	-1.94322	0.0519895	0.211697	-0.0829111	0.680332	-3.04039	0.00364414	0.0459735	0.0652864	0.704923	1.38128	0.17117	0.597236
ZNF33B	-0.00830277	0.0244184	-0.340021	0.733841	0.866658	-0.0522672	0.597368	-1.80165	0.0772004	0.244218	0.0985363	0.561816	2.17883	0.0323895	0.351394
ZNF34	0.00903524	0.00862207	1.04792	0.294676	0.544064	0.00798719	0.0936214	0.833925	0.408008	0.620796	0.0135143	0.100667	0.682532	0.496942	0.82771
ZNF341	0.00359971	0.0112234	0.320732	0.748413	0.87438	0.00834838	0.156974	0.640222	0.524744	0.713069	-0.00997296	0.158195	-0.452382	0.65226	0.893911
ZNF345	0.0505283	0.0193461	2.61181	0.0090063	0.0805548	0.082918	0.413393	3.71205	0.000488876	0.0170505	-0.0466893	0.427101	-1.20646	0.231317	0.661169
ZNF346	0.010091	0.0238559	0.422998	0.672297	0.834278	0.0016253	0.618647	0.0629605	0.950031	0.976393	0.0596146	0.642105	0.954803	0.342652	0.743904
ZNF347	0.0238687	0.012843	1.8585	0.0630984	0.236358	0.0255009	0.223738	1.74434	0.0868061	0.26067	0.0183495	0.218748	0.682563	0.496923	0.82771
ZNF35	-0.0134962	0.00814877	-1.65623	0.0976754	0.29932	-0.0180735	0.0949213	-1.98553	0.0521891	0.197737	0.00497468	0.0854523	0.272056	0.786304	0.936949
ZNF350	-0.0141265	0.00918076	-1.53871	0.123875	0.342055	-0.0117595	0.0830402	-1.08856	0.281505	0.501167	-0.0202814	0.0878201	-1.16427	0.247895	0.67634
ZNF350-AS1	-0.00921081	0.0153443	-0.600274	0.548323	0.752631	0.0154232	0.215855	0.836063	0.406817	0.620032	-0.0645239	0.183954	-2.3342	0.0221827	0.306997
ZNF354A	-0.0248398	0.00889285	-2.79323	0.00521851	0.0608959	-0.0231345	0.151282	-2.33275	0.023429	0.127171	-0.031838	0.140704	-1.58471	0.117114	0.53059
ZNF354B	-0.000548208	0.0104342	-0.0525393	0.958099	0.981123	-0.00812028	0.141841	-0.717719	0.476033	0.674478	0.042539	0.16765	1.57617	0.119068	0.533342
ZNF354C	0.00225686	0.00749546	0.301098	0.76334	0.88291	0.00409332	0.0746927	0.500409	0.618826	0.783259	-0.00735911	0.0791494	-0.393159	0.695284	0.911658
ZNF358	0.00837399	0.00760776	1.10072	0.27102	0.521984	0.0164787	0.109329	1.96311	0.0548078	0.203456	-0.0289017	0.0725377	-1.60547	0.112467	0.520869
ZNF362	-0.0481612	0.0158043	-3.04734	0.00230876	0.0377141	-0.0441012	0.376631	-2.50252	0.0154002	0.0987045	-0.0648457	0.365423	-1.81518	0.0733733	0.453495
ZNF365	-0.00579505	0.0121826	-0.475684	0.6343	0.810031	-0.00479305	0.25638	-0.327033	0.744911	0.862382	-0.00803509	0.176468	-0.366671	0.714866	0.917586
ZNF367	-0.000643699	0.0047717	-0.134899	0.892692	0.951961	-0.00188273	0.0377523	-0.366213	0.715641	0.843012	0.00706124	0.0352854	0.550786	0.583368	0.865035
ZNF382	-0.0159202	0.0200374	-0.794527	0.426889	0.663769	-0.0271341	0.433767	-1.19976	0.235484	0.452841	0.0250112	0.418719	0.578847	0.564374	0.856793
ZNF383	0.00981509	0.0127454	0.770089	0.441247	0.674622	-0.000514674	0.159643	-0.0371963	0.970466	0.986689	0.0676601	0.172474	2.06639	0.0421392	0.384493
ZNF384	-0.0207307	0.00874768	-2.36985	0.0177953	0.116314	-0.0295543	0.120709	-2.99782	0.00410843	0.0487443	0.011935	0.0977627	0.629195	0.531075	0.842662
ZNF385A	-0.0196754	0.0102363	-1.92212	0.0545909	0.21761	-0.020427	0.122222	-1.72742	0.0898263	0.265075	-0.0174287	0.14339	-0.852458	0.396592	0.77166
ZNF385B	-0.076364	0.0489258	-1.56081	0.118569	0.333945	-0.100045	2.88614	-1.82347	0.073786	0.239001	0.0155919	2.62886	0.144215	0.885706	0.967411
ZNF385D	-0.0200894	0.0608027	-0.330403	0.741095	0.870268	-0.0170271	4.38201	-0.253978	0.80048	0.894185	-0.034283	4.12246	-0.237524	0.812878	0.943937
ZNF391	-0.0181698	0.00750285	-2.42171	0.0154475	0.108119	-0.0180812	0.0840657	-2.35237	0.0223404	0.124178	-0.0199581	0.107432	-0.577812	0.565391	0.857192
ZNF394	-0.00184233	0.00879177	-0.209552	0.834018	0.922645	-0.00539134	0.113457	-0.516809	0.607406	0.774061	0.00685772	0.109452	0.419861	0.675751	0.904969
ZNF395	0.00273019	0.00523396	0.52163	0.601928	0.79053	0.00203093	0.0463513	0.381043	0.704671	0.835539	0.0216259	0.0354198	0.780533	0.438061	0.799215
ZNF397	0.00272304	0.0142526	0.191055	0.848482	0.930007	-0.00461176	0.274797	-0.284722	0.776949	0.879204	0.0278835	0.274087	0.929474	0.355536	0.750125
ZNF398	-0.0552577	0.0212126	-2.60494	0.00918899	0.081683	-0.0554897	0.390708	-2.21617	0.0309267	0.147681	-0.0546677	0.411347	-1.36916	0.174912	0.599907
ZNF404	-0.00181937	0.00813809	-0.223562	0.823098	0.916881	-0.00220439	0.0936639	-0.25483	0.799825	0.893916	0.00114526	0.108856	0.0477116	0.962069	0.98815
ZNF407	-0.0358242	0.0300475	-1.19225	0.233162	0.480425	-0.0525408	0.979255	-1.5507	0.126834	0.323766	0.0257418	0.877563	0.395888	0.693278	0.91093
ZNF41	-0.00287478	0.0113115	-0.254148	0.799382	0.904334	-0.00539522	0.193089	-0.45077	0.653965	0.805557	0.0181964	0.213508	0.525805	0.600528	0.872919
ZNF414	-0.0185447	0.006824	-2.71757	0.00657638	0.0686506	-0.0205266	0.0713849	-2.57877	0.0126823	0.0878622	-0.0130486	0.0566142	-0.984405	0.327986	0.735049
ZNF415	0.0108873	0.00756385	1.43938	0.150042	0.378495	0.00678562	0.0924912	0.82115	0.415182	0.626755	0.0320767	0.102024	1.70782	0.0916809	0.492149
ZNF418	-0.0156395	0.00641428	-2.43824	0.014759	0.105379	-0.015912	0.0886047	-2.32653	0.0237837	0.128432	-0.01365	0.10234	-0.73853	0.462428	0.811499
ZNF420	0.00452576	0.019166	0.236135	0.813328	0.912418	-0.00229366	0.417313	-0.111661	0.911507	0.95593	0.0503969	0.399411	0.945976	0.347107	0.746581
ZNF423	-0.0656842	0.0154748	-4.24458	2.19003e-05	0.00312444	-0.0649969	0.22109	-3.97699	0.000209773	0.0117677	-0.0716407	0.239171	-1.48901	0.140938	0.564141
ZNF425	-0.0127513	0.0107631	-1.18472	0.236127	0.482979	-0.00993579	0.15642	-0.881706	0.381855	0.597971	-0.0420271	0.133146	-1.15659	0.251556	0.680953
ZNF426	-0.022858	0.00800426	-2.85573	0.00429375	0.054325	-0.0289227	0.0938595	-3.10168	0.00306127	0.0424683	-0.00587917	0.0648824	-0.376811	0.707346	0.915343
ZNF428	-0.0365341	0.0211454	-1.72775	0.0840324	0.275453	-0.0534913	0.311812	-2.28334	0.0263855	0.136303	0.0380303	0.297198	0.774156	0.441271	0.801164
ZNF429	-0.0324852	0.0211556	-1.53554	0.124652	0.343543	-0.0268997	0.367239	-1.16162	0.250512	0.469421	-0.060673	0.40004	-1.16631	0.247072	0.67591
ZNF43	-0.0605313	0.0138297	-4.37692	1.2037e-05	0.0020931	-0.0455197	0.211367	-2.84418	0.00628212	0.0599968	-0.104781	0.209405	-3.81329	0.000274068	0.0663836
ZNF430	-0.0160063	0.0163934	-0.976389	0.328872	0.578454	-0.00796941	0.273232	-0.415749	0.679246	0.820292	-0.0378894	0.245388	-1.19788	0.234622	0.665839
ZNF431	-0.00501807	0.0144949	-0.346196	0.729196	0.864442	-0.0127389	0.281727	-0.772698	0.44308	0.649199	0.021276	0.298359	0.699313	0.486454	0.822727
ZNF432	-0.0369501	0.0154119	-2.3975	0.0165073	0.111947	-0.0283162	0.317254	-1.62613	0.109762	0.296358	-0.0681669	0.292208	-2.05874	0.0428861	0.385674
ZNF436	-0.00593465	0.00459062	-1.29278	0.196089	0.438213	-0.0108327	0.0429305	-2.12755	0.0379709	0.16658	0.0153449	0.0293673	1.4459	0.152247	0.580103
ZNF436-AS1	0.00202152	0.0120676	0.167515	0.866965	0.940864	0.000247216	0.0888009	0.01645	0.986954	0.993843	0.00524241	0.074689	0.258908	0.796414	0.940316
ZNF438	-0.000983161	0.0254459	-0.0386372	0.96918	0.985994	0.0233376	0.678618	0.810878	0.421006	0.630668	-0.0880668	0.619905	-1.61708	0.109933	0.515998
ZNF439	0.0163512	0.0185186	0.882963	0.377256	0.622594	0.021811	0.312222	1.07817	0.285763	0.505343	-0.0118906	0.216558	-0.258439	0.796827	0.940469
ZNF44	-0.0430892	0.0182976	-2.35491	0.0185274	0.119434	-0.0449399	0.379517	-2.17703	0.0338821	0.155683	-0.0363042	0.394755	-0.918494	0.361216	0.751144
ZNF440	-0.00658935	0.00686653	-0.959633	0.33724	0.585949	-0.00775217	0.0933049	-1.04113	0.30247	0.523099	2.18132e-05	0.0780645	0.00122862	0.999023	0.999628
ZNF441	-0.0389482	0.012922	-3.01409	0.0025775	0.0404202	-0.0353585	0.167832	-2.41009	0.0193955	0.114354	-0.0513683	0.143734	-1.88234	0.0635509	0.435338
ZNF444	0.0227662	0.0124567	1.82762	0.0676065	0.245488	0.0238477	0.197913	1.63372	0.108152	0.293864	0.019868	0.185887	0.831472	0.408267	0.780082
ZNF445	0.00174876	0.0198771	0.0879786	0.929894	0.968922	-0.00974909	0.41753	-0.443772	0.658986	0.80838	0.0536524	0.400595	1.14946	0.253908	0.683317
ZNF446	-0.0117138	0.00867309	-1.35059	0.176825	0.414313	-0.0190994	0.0917063	-1.87459	0.0662787	0.226446	0.00772165	0.0673454	0.467187	0.641679	0.888334
ZNF449	-0.0204246	0.00896356	-2.27862	0.0226896	0.132435	-0.0195492	0.104364	-1.96336	0.054778	0.203456	-0.0241663	0.105095	-1.17392	0.24403	0.674159
ZNF45	-0.0196193	0.0102086	-1.92185	0.0546252	0.217635	-0.0394551	0.0730695	-2.66494	0.0110586	0.0818746	-0.00164075	0.066464	-0.116406	0.907633	0.974232
ZNF451	0.0703641	0.0339811	2.07069	0.0383882	0.178027	0.0735546	0.929115	1.90676	0.0618943	0.217811	0.0593132	0.898157	0.826165	0.411252	0.781814
ZNF454	-0.0197588	0.00854705	-2.31177	0.0207902	0.126114	-0.0141587	0.0982401	-1.40708	0.165152	0.371736	-0.0342651	0.0944496	-2.11577	0.037583	0.371061
ZNF460	-0.00900534	0.00649747	-1.38598	0.165754	0.399544	-0.00770746	0.0577305	-1.10603	0.273633	0.493718	-0.0176418	0.093895	-0.981399	0.329456	0.736207
ZNF461	-0.0281808	0.0129548	-2.17532	0.029606	0.153606	-0.0357895	0.205014	-2.53513	0.0141788	0.0937432	0.0123894	0.231192	0.380055	0.704947	0.915286
ZNF462	-0.0941931	0.0297275	-3.16855	0.00153201	0.0298843	-0.136441	0.753108	-3.94332	0.000233934	0.0125155	0.0249101	0.722731	0.428778	0.669277	0.90142
ZNF470	-0.0138223	0.0095782	-1.4431	0.148991	0.377376	-0.0151245	0.138786	-1.51379	0.135929	0.336071	0.000959241	0.11776	0.0284964	0.977351	0.993276
ZNF471	0.0196437	0.0148452	1.32324	0.185756	0.425997	0.0249733	0.271241	1.57829	0.120357	0.31248	-0.0195239	0.249882	-0.455154	0.650286	0.892619
ZNF473	-0.00338139	0.00602435	-0.561286	0.574602	0.771228	-0.00210528	0.0609953	-0.319472	0.750605	0.864633	-0.00987373	0.0664286	-0.664275	0.50849	0.832782
ZNF48	-0.0233373	0.00750523	-3.10947	0.00187425	0.0333793	-0.0251483	0.10156	-3.18789	0.00238794	0.0372906	-0.00605586	0.104155	-0.248512	0.804408	0.942816
ZNF480	0.00592344	0.00721769	0.820683	0.411827	0.651955	0.00937381	0.0801517	1.21005	0.231546	0.448349	-0.0167857	0.0943077	-0.844616	0.400931	0.774458
ZNF483	-0.0329805	0.0454432	-0.725753	0.46799	0.696381	-0.128369	1.46547	-2.42969	0.0185239	0.111028	0.238237	1.81055	2.67417	0.00913697	0.219158
ZNF484	-0.0170503	0.0134733	-1.26548	0.205698	0.449744	-0.00709251	0.214444	-0.47198	0.638849	0.798414	-0.057868	0.22429	-1.90203	0.0608905	0.431279
ZNF487	-0.0102603	0.00960916	-1.06776	0.28563	0.535834	-0.00781512	0.141575	-0.735895	0.464989	0.665356	-0.0213026	0.118337	-0.943914	0.348153	0.747262
ZNF490	-0.0235736	0.0170094	-1.38591	0.165773	0.399544	-0.0387559	0.19662	-2.05437	0.0450781	0.182405	0.0424076	0.284257	1.07831	0.284249	0.705106
ZNF493	0.000730998	0.0124852	0.0585492	0.953311	0.979258	-0.00718152	0.198613	-0.52763	0.599924	0.768943	0.0427173	0.186682	1.36245	0.17701	0.602295
ZNF496	-0.0107403	0.0135088	-0.795061	0.426578	0.663659	0.00299112	0.233892	0.191644	0.848742	0.921031	-0.0517441	0.201941	-1.91853	0.0587341	0.427952
ZNF497	-0.00206842	0.00549564	-0.376374	0.706639	0.851948	-0.00206855	0.0455858	-0.331821	0.741313	0.860397	-0.00206796	0.050659	-0.17763	0.859478	0.957775
ZNF500	-0.00727683	0.0105587	-0.689181	0.49071	0.712512	-0.00567567	0.151846	-0.500552	0.618727	0.783259	-0.0177262	0.136875	-0.611958	0.542391	0.846429
ZNF507	-0.0261113	0.019716	-1.32438	0.185379	0.425722	-0.0535298	0.411447	-2.45917	0.017171	0.105325	0.0991281	0.426087	2.13079	0.0362846	0.367778
ZNF510	0.00635125	0.0160991	0.394509	0.693205	0.843996	-0.013801	0.236087	-0.793489	0.430977	0.639574	0.126894	0.262111	2.98307	0.00381656	0.158162
ZNF511-PRAP1	-0.0153488	0.0160259	-0.957754	0.338187	0.5868	-0.0268219	0.133248	-1.51139	0.137833	0.3389	0.0353581	0.265949	0.947726	0.346221	0.745934
ZNF512	-0.0362565	0.0188088	-1.92764	0.0539004	0.215608	-0.0422295	0.389319	-1.85181	0.0695397	0.23219	-0.0235479	0.322182	-0.707914	0.481127	0.820529
ZNF512B	-0.0148248	0.0127276	-1.16478	0.244109	0.492393	-0.00482113	0.173741	-0.321003	0.749451	0.864248	-0.0403134	0.150931	-1.68158	0.0966853	0.498757
ZNF513	-0.00924146	0.00577272	-1.60088	0.109403	0.319385	-0.0117485	0.0616747	-1.6462	0.105549	0.29041	-0.00449691	0.0378554	-0.458033	0.648213	0.892004
ZNF514	-0.0017506	0.00589026	-0.297202	0.766312	0.884134	-0.00133596	0.0689174	-0.211379	0.833389	0.913299	-0.00449074	0.0609945	-0.276395	0.782982	0.935915
ZNF516	0.0570209	0.0295979	1.92652	0.0540399	0.21601	0.0544342	0.592488	1.63079	0.108772	0.294961	0.0665369	0.65532	1.03928	0.301914	0.71713
ZNF518A	-0.0409313	0.0314515	-1.30141	0.193119	0.434347	-0.0537123	1.06832	-1.57326	0.121518	0.314645	0.0307428	0.930454	0.380251	0.704807	0.915286
ZNF518B	-0.0050759	0.0120017	-0.42293	0.672346	0.834278	-0.00940145	0.135976	-0.750625	0.456147	0.658163	0.0434889	0.142259	1.03626	0.303937	0.71929
ZNF519	0.0134844	0.0308427	0.437199	0.661967	0.828158	-0.000948784	0.738668	-0.026327	0.979094	0.99032	0.0529948	0.699153	0.888775	0.37688	0.759821
ZNF521	-0.00239369	0.011026	-0.217094	0.828135	0.919218	0.00171097	0.17004	0.134707	0.893346	0.946589	-0.014947	0.121782	-0.672917	0.503006	0.831222
ZNF525	-0.0117998	0.00836994	-1.40979	0.158602	0.389793	-0.00955087	0.112881	-1.01884	0.312834	0.533753	-0.0206412	0.0950123	-1.11053	0.27021	0.695134
ZNF527	-0.000419255	0.00685769	-0.0611365	0.951251	0.978483	-0.00155758	0.0929101	-0.200057	0.84219	0.917237	0.00352022	0.0949481	0.243045	0.808614	0.94361
ZNF528	-0.0295884	0.0131794	-2.24505	0.0247652	0.138791	-0.0273522	0.268169	-1.79829	0.0777387	0.245316	-0.0363259	0.262451	-1.37591	0.172821	0.597708
ZNF529	-0.0833156	0.0265525	-3.13777	0.00170237	0.0314985	-0.0960493	0.595978	-3.06742	0.00337533	0.0443242	-0.0507229	0.559061	-1.01251	0.31445	0.725712
ZNF529-AS1	0.0120243	0.0150263	0.800221	0.423583	0.662355	-0.00318175	0.243685	-0.199834	0.842363	0.917237	0.135884	0.328304	2.99031	0.00373648	0.158162
ZNF532	-0.0728684	0.0360808	-2.01959	0.0434258	0.191329	-0.0727299	1.3367	-1.70194	0.0945343	0.272744	-0.0732124	1.39	-1.08728	0.280292	0.703224
ZNF534	-0.00130562	0.0104742	-0.12465	0.9008	0.956083	-0.00119435	0.129035	-0.0981105	0.922209	0.961047	-0.00162279	0.107698	-0.0789537	0.937273	0.981993
ZNF536	-0.0161236	0.0436083	-0.369737	0.711578	0.855137	-0.0378312	3.06953	-0.78902	0.433561	0.641433	0.087799	3.08953	0.836909	0.405222	0.778512
ZNF540	-0.0548032	0.0297788	-1.84034	0.0657181	0.242138	-0.058012	0.614011	-1.64293	0.106338	0.291961	-0.0468994	0.674929	-0.8463	0.399996	0.773947
ZNF543	-0.0162477	0.00521738	-3.11414	0.00184482	0.0330229	-0.0239115	0.050853	-4.21056	9.73819e-05	0.0078149	0.0252337	0.0518892	1.9099	0.0598543	0.429546
ZNF546	-0.010045	0.0111136	-0.903842	0.366079	0.612748	-0.00700356	0.153574	-0.583462	0.562019	0.740558	-0.0283064	0.203729	-0.96238	0.338858	0.7413
ZNF549	0.0259357	0.0137356	1.8882	0.0589985	0.227338	0.0218244	0.301584	1.4005	0.1671	0.373792	0.040255	0.254028	1.38418	0.170286	0.596311
ZNF550	-0.014053	0.00630694	-2.22817	0.0258689	0.142193	-0.018497	0.0739665	-2.60762	0.011773	0.0846602	0.00271972	0.0750964	0.197358	0.844065	0.95305
ZNF552	-0.0263574	0.0130663	-2.0172	0.0436747	0.191976	-0.0272741	0.159721	-1.7732	0.0818854	0.25281	-0.0239809	0.161609	-0.968308	0.335909	0.740399
ZNF554	0.00177264	0.00672342	0.263651	0.792049	0.899994	-0.00622842	0.0658877	-0.728384	0.469547	0.669478	0.014729	0.0652226	1.35359	0.17981	0.603957
ZNF555	0.00070047	0.00810582	0.0864156	0.931136	0.969556	0.0045416	0.108454	0.504462	0.615995	0.780702	-0.0157444	0.110126	-0.845201	0.400606	0.774277
ZNF557	-0.0144926	0.00943673	-1.53576	0.124596	0.343471	-0.013352	0.110848	-1.24408	0.218858	0.434483	-0.0183793	0.113379	-0.927691	0.356454	0.750125
ZNF558	0.00467047	0.00611451	0.763834	0.444966	0.677832	-0.00168721	0.0776647	-0.23969	0.811481	0.900966	0.0242146	0.0645563	1.96201	0.0533599	0.416921
ZNF559-ZNF177	-0.0200246	0.0127969	-1.5648	0.117631	0.332604	-0.0254676	0.219691	-1.61656	0.111818	0.300022	-0.00946747	0.166828	-0.431508	0.6673	0.901041
ZNF561	0.00360288	0.0123504	0.291721	0.7705	0.886874	-0.0285428	0.142795	-1.61512	0.113194	0.301823	0.0342911	0.109797	1.98593	0.050585	0.414064
ZNF562	-0.0554979	0.0175447	-3.16323	0.00156027	0.0298843	-0.0393089	0.348964	-1.95799	0.0554217	0.204918	-0.107823	0.324934	-2.98735	0.003769	0.158162
ZNF563	0.000662992	0.00400004	0.165746	0.868357	0.941828	-0.000518067	0.0331509	-0.109293	0.913377	0.95681	0.00358424	0.0198256	0.480789	0.632024	0.885462
ZNF565	-0.0656256	0.0298622	-2.19761	0.0279766	0.148711	-0.0746933	0.502989	-2.03395	0.0475129	0.187841	-0.047926	0.587932	-0.934104	0.353158	0.74966
ZNF566	-0.0392188	0.0206787	-1.89658	0.0578829	0.22562	-0.0207176	0.388304	-0.844782	0.401971	0.615663	-0.0847307	0.350394	-2.20285	0.0305833	0.347172
ZNF567	-0.0273197	0.0117892	-2.31736	0.0204844	0.125513	-0.0297002	0.169404	-2.26664	0.0274534	0.138869	-0.0172045	0.161061	-0.636969	0.526026	0.840476
ZNF568	0.0146391	0.0164479	0.890025	0.373452	0.619578	0.0147244	0.381689	0.817743	0.417108	0.627863	0.014209	0.389077	0.351535	0.726143	0.91952
ZNF569	0.0015084	0.0166283	0.0907132	0.92772	0.968012	-0.00385414	0.282244	-0.206417	0.837244	0.915085	0.0220645	0.294569	0.603569	0.547896	0.848612
ZNF570	-0.0228433	0.00748122	-3.05342	0.00226251	0.0373507	-0.0238548	0.0931088	-3.12327	0.00287767	0.0408807	0.00107691	0.0906162	0.0289946	0.976961	0.993148
ZNF571	-0.0169366	0.0121713	-1.39152	0.164068	0.397312	-0.0249954	0.164602	-1.78635	0.0796745	0.248552	0.00811863	0.174672	0.32906	0.743	0.923535
ZNF573	-0.0684873	0.0202747	-3.37796	0.000730245	0.020785	-0.0923841	0.39786	-3.96158	0.000220513	0.0121252	0.00550512	0.405564	0.134157	0.893627	0.96987
ZNF577	0.0239184	0.0219072	1.09181	0.274918	0.526316	0.00739292	0.516911	0.298824	0.766224	0.872941	0.0839357	0.46747	1.78027	0.0789597	0.46673
ZNF579	0.00792905	0.00678159	1.1692	0.242322	0.490073	0.00659316	0.0808297	0.930635	0.356197	0.574649	0.0225527	0.0587621	0.962149	0.339533	0.741678
ZNF582	-0.00449093	0.00579512	-0.774949	0.43837	0.672799	-0.00462092	0.0771825	-0.712988	0.478933	0.67676	-0.0039725	0.0785735	-0.306923	0.759727	0.92915
ZNF583	-0.0351678	0.0131578	-2.67277	0.00752272	0.0739223	-0.0309219	0.255703	-2.03207	0.0470931	0.187013	-0.0477485	0.205707	-1.82289	0.0721841	0.452734
ZNF584	-0.0123484	0.00541047	-2.28231	0.0224713	0.131499	-0.0114336	0.0526341	-1.97383	0.0535419	0.200431	-0.0186031	0.0645248	-1.22815	0.223114	0.653798
ZNF586	-0.0557426	0.0309736	-1.79968	0.0719108	0.254051	-0.0457688	0.78353	-1.25919	0.213394	0.428046	-0.0821892	0.734845	-1.38861	0.168938	0.594756
ZNF587	-0.00596975	0.0123162	-0.484708	0.627884	0.806822	-0.00458196	0.22696	-0.313071	0.755437	0.867259	-0.00933737	0.194692	-0.409559	0.683262	0.907617
ZNF589	-0.0633866	0.0224367	-2.82513	0.00472608	0.0576104	-0.0645359	0.478355	-2.61958	0.0114139	0.0832076	-0.0577984	0.478541	-1.06392	0.290674	0.708914
ZNF592	-0.0557247	0.0165725	-3.36247	0.000772482	0.0211001	-0.0554382	0.302571	-3.00704	0.00400337	0.0482083	-0.0569309	0.282413	-1.50504	0.136386	0.557509
ZNF594	-0.011971	0.0126832	-0.943852	0.345245	0.59361	0.00730439	0.237345	0.488798	0.62697	0.789417	-0.0616237	0.202463	-2.56935	0.0121124	0.246427
ZNF595	0.00403006	0.0174283	0.231237	0.817131	0.914199	-0.00679773	0.298705	-0.351517	0.726573	0.849918	0.0508641	0.291893	1.26469	0.209782	0.639692
ZNF596	-0.0308865	0.0115358	-2.67744	0.00741874	0.0734627	-0.0271339	0.167872	-2.03284	0.0470121	0.187013	-0.0419624	0.1567	-1.82991	0.0711176	0.452153
ZNF598	-0.0139856	0.00695078	-2.01209	0.0442104	0.192936	-0.0129144	0.0817187	-1.69363	0.0961142	0.275061	-0.0192491	0.0686986	-1.13878	0.258311	0.684213
ZNF606	0.00355362	0.0118489	0.299911	0.764245	0.883338	-0.00342029	0.149121	-0.266589	0.790804	0.887987	0.0439995	0.169386	1.42406	0.158452	0.587447
ZNF608	-0.137418	0.0411471	-3.33968	0.000838746	0.0218793	-0.160975	1.3814	-3.27539	0.00184882	0.0327181	-0.0822032	1.32699	-1.09249	0.278008	0.701572
ZNF609	0.00867743	0.0392196	0.221252	0.824896	0.917776	0.000154198	1.54237	0.00338891	0.997309	0.998943	0.0333139	1.40806	0.430645	0.667924	0.901382
ZNF610	-0.0193728	0.00910621	-2.12743	0.0333847	0.164113	-0.015174	0.126807	-1.46694	0.148211	0.351175	-0.0338342	0.122032	-1.76246	0.081942	0.475209
ZNF611	-0.0586321	0.0181625	-3.22819	0.00124574	0.0269489	-0.046651	0.334816	-2.13804	0.0370699	0.163816	-0.0856625	0.283737	-2.61377	0.0107584	0.234574
ZNF614	0.0030709	0.00819741	0.374618	0.707945	0.852366	6.44941e-05	0.111293	0.0068846	0.994532	0.998073	0.0128972	0.0933908	0.761523	0.448661	0.805014
ZNF615	-0.0130186	0.00695619	-1.87151	0.0612739	0.23269	-0.0140148	0.0971729	-1.8264	0.0733364	0.23839	-0.00842475	0.0928016	-0.511264	0.610623	0.87757
ZNF616	-0.000677922	0.00595697	-0.113803	0.909394	0.959456	-3.08304e-06	0.0651639	-0.000509626	0.999595	0.999743	-0.0222046	0.0539887	-0.649871	0.518191	0.837045
ZNF618	-0.025925	0.0238183	-1.08845	0.276397	0.527855	-0.0419767	0.477002	-1.51132	0.136554	0.337038	0.018686	0.419084	0.403558	0.687651	0.908135
ZNF621	-0.0113294	0.0074782	-1.51499	0.129776	0.35091	-0.00624857	0.0786198	-0.7682	0.445725	0.651323	-0.0390793	0.0882298	-2.05577	0.0431793	0.386855
ZNF622	-0.00856876	0.00573786	-1.49337	0.135339	0.358054	-0.00893186	0.0554198	-1.39354	0.169184	0.37657	-0.00710355	0.0434196	-0.551708	0.582739	0.865035
ZNF623	-0.00313372	0.0109026	-0.28743	0.773783	0.888407	-0.00333399	0.181312	-0.279008	0.781307	0.881289	-0.00213864	0.163587	-0.080292	0.936212	0.981838
ZNF624	-0.00317551	0.00720273	-0.440875	0.659303	0.826612	-5.52086e-05	0.0847238	-0.00688847	0.994529	0.998073	-0.0162777	0.0943511	-0.991141	0.324708	0.732095
ZNF627	-0.0148372	0.00878517	-1.68889	0.0912396	0.287715	-0.0140158	0.108367	-1.4109	0.164026	0.370281	-0.0177853	0.111594	-0.945037	0.347583	0.746665
ZNF630	-0.0282833	0.011325	-2.49743	0.0125099	0.0970676	-0.0228277	0.170576	-1.8747	0.0662633	0.226446	-0.063239	0.165809	-2.05172	0.0435819	0.387726
ZNF638	0.0745465	0.0418134	1.78284	0.0746129	0.258935	0.0346413	2.13751	0.684178	0.496797	0.691602	0.160126	1.93589	2.15956	0.0339056	0.358148
ZNF639	-0.0245273	0.00943582	-2.59939	0.00933909	0.0822609	-0.0284651	0.130042	-2.82467	0.00662405	0.0619818	0.00348174	0.14829	0.129547	0.897262	0.971191
ZNF641	-0.0446568	0.0187521	-2.38143	0.0172456	0.114317	-0.0853413	0.30396	-3.69376	0.000519018	0.0173369	0.0338802	0.246435	1.05544	0.29451	0.711763
ZNF644	-0.0119947	0.0306766	-0.391006	0.695793	0.845347	-0.0391229	0.933697	-1.12934	0.263761	0.483014	0.0865586	0.908329	1.31093	0.193762	0.62163
ZNF649	0.00259088	0.00784214	0.330379	0.741113	0.870268	4.22876e-05	0.0621304	0.00522174	0.995853	0.998849	0.0409642	0.0965563	1.30359	0.19693	0.624856
ZNF652	-0.076092	0.0268027	-2.83897	0.00452597	0.0558187	-0.077165	0.825531	-2.62064	0.0113827	0.0830944	-0.0709059	0.716574	-1.09533	0.276771	0.700923
ZNF654	-0.0289529	0.0239041	-1.21121	0.225815	0.472626	-0.0522108	0.70176	-1.9644	0.0546549	0.20316	0.0694799	0.68677	1.2707	0.207644	0.638855
ZNF658	-0.0114809	0.0119369	-0.961798	0.336151	0.585377	-0.0245384	0.174933	-1.86619	0.0674661	0.228504	0.0497134	0.168329	1.74645	0.0847031	0.481113
ZNF66	-0.00687577	0.0109999	-0.625078	0.53192	0.742027	-0.00623609	0.159369	-0.538594	0.592387	0.763339	-0.0128005	0.163302	-0.363264	0.717449	0.917839
ZNF665	-0.00228675	0.00808316	-0.282902	0.777252	0.890798	-0.000285148	0.0958538	-0.0313693	0.975091	0.988382	-0.00984995	0.0927521	-0.557447	0.578832	0.863771
ZNF667	-0.0319696	0.0218181	-1.46528	0.142845	0.367971	-0.0625382	0.461545	-2.42139	0.0188613	0.112409	0.0442079	0.370566	1.08429	0.281606	0.70385
ZNF667-AS1	-0.0309272	0.0164455	-1.88059	0.0600282	0.229393	-0.0446498	0.27321	-2.57403	0.0128376	0.0884093	0.0909964	0.276506	1.75992	0.0827162	0.477218
ZNF668	-0.000779331	0.00730622	-0.106667	0.915053	0.962171	-0.00172829	0.0802677	-0.21447	0.830991	0.912188	0.00360385	0.0717726	0.208088	0.835708	0.951602
ZNF670-ZNF695	-0.000171402	0.00437342	-0.0391917	0.968738	0.985799	0.00037965	0.0379617	0.0773366	0.938643	0.96891	-0.00229123	0.0331439	-0.237967	0.812536	0.943937
ZNF671	-0.00821079	0.00658148	-1.24756	0.212192	0.457395	-0.00290376	0.0692019	-0.388231	0.699376	0.832298	-0.0264169	0.0532376	-1.9069	0.060247	0.430799
ZNF674	-0.00556855	0.0100166	-0.555931	0.578258	0.773817	-0.00257264	0.144199	-0.239864	0.811347	0.900924	-0.0260144	0.160129	-0.928459	0.356059	0.750125
ZNF675	0.0570258	0.0301335	1.89244	0.0584323	0.226288	0.0706636	0.660061	2.07173	0.0430957	0.177699	0.00853173	0.691287	0.132649	0.894816	0.97012
ZNF677	-0.0113259	0.00810552	-1.39731	0.162321	0.395901	-0.0134913	0.108585	-1.43681	0.156558	0.361114	-0.00499404	0.07905	-0.31103	0.756615	0.927883
ZNF678	-0.01746	0.0140271	-1.24473	0.213231	0.458667	-0.0259977	0.254071	-1.69774	0.0953299	0.273902	0.0270635	0.263062	0.773921	0.441337	0.801164
ZNF680	0.0273053	0.0177856	1.53525	0.124722	0.343587	0.0412753	0.35735	2.15766	0.0354344	0.159641	-0.0617581	0.444253	-1.2786	0.204862	0.636736
ZNF681	-0.0196688	0.0081924	-2.40086	0.0163567	0.111253	-0.0231108	0.113324	-2.66111	0.0102431	0.0784061	0.00813896	0.131533	0.329717	0.742505	0.923535
ZNF682	-0.0311053	0.0165445	-1.8801	0.0600949	0.229454	-0.0325647	0.239963	-1.7701	0.0823724	0.253366	-0.0249342	0.235594	-0.659094	0.511793	0.833027
ZNF684	0.0060317	0.0050689	1.18994	0.234069	0.481299	0.00298626	0.0515309	0.528467	0.599347	0.768452	0.0185758	0.0502439	1.61973	0.109362	0.515051
ZNF688	0.00961144	0.00800668	1.20043	0.229973	0.477307	0.00691759	0.0817073	0.742517	0.461002	0.661756	0.0172229	0.0868829	1.09979	0.274836	0.699252
ZNF69	-0.00328004	0.00984545	-0.333153	0.739019	0.869755	0.00662187	0.141729	0.585046	0.560961	0.740048	-0.0340666	0.107337	-1.70694	0.0918463	0.492149
ZNF692	0.00221245	0.0146994	0.150513	0.88036	0.947264	0.0171291	0.269267	0.916724	0.363376	0.58112	-0.02201	0.164004	-0.92438	0.358164	0.750125
ZNF697	-0.000782108	0.00738222	-0.105945	0.915626	0.962344	-0.00409877	0.0600948	-0.502819	0.617151	0.781748	0.0143422	0.0560718	0.823923	0.412627	0.782512
ZNF699	-0.00506217	0.00707891	-0.715106	0.474544	0.701121	-0.00303792	0.075146	-0.381946	0.704005	0.835174	-0.0127747	0.0830585	-0.822827	0.413136	0.782512
ZNF7	-0.0465907	0.0139081	-3.3499	0.000808406	0.0214265	-0.0317299	0.155949	-1.97423	0.0537786	0.200991	-0.0908999	0.167962	-3.27542	0.00158032	0.119791
ZNF701	-0.0184187	0.00869796	-2.11759	0.03421	0.166175	-0.0168085	0.109345	-1.73498	0.0884666	0.262639	-0.0251111	0.0913828	-1.2714	0.207395	0.638511
ZNF704	0.0551035	0.0356866	1.54409	0.122566	0.340637	0.0588048	1.46314	1.50284	0.138725	0.34	0.0368018	1.52136	0.422965	0.673495	0.903938
ZNF706	0.0760946	0.0336159	2.26365	0.0235956	0.134985	0.0748074	0.63165	1.76832	0.0835011	0.255275	0.0782997	0.670954	1.4141	0.161347	0.589839
ZNF707	-0.0110874	0.00551504	-2.0104	0.0443891	0.193133	-0.0120572	0.0446933	-1.9017	0.0625671	0.219032	-0.00807227	0.0378675	-0.722069	0.47243	0.814721
ZNF708	-0.0263618	0.0208616	-1.26365	0.206356	0.450699	-0.0284924	0.48069	-1.23435	0.222433	0.43857	-0.0168624	0.501134	-0.345966	0.730308	0.920834
ZNF71	-0.0150225	0.0100534	-1.49426	0.135107	0.357839	-0.010158	0.146097	-0.895411	0.374553	0.591788	-0.0328197	0.122108	-1.51249	0.134485	0.555373
ZNF710	-0.026894	0.0151943	-1.77001	0.0767258	0.262553	-0.0304713	0.248917	-1.70222	0.0944826	0.272744	-0.0176743	0.224888	-0.615014	0.540351	0.846074
ZNF711	-0.0443692	0.0149169	-2.97442	0.00293547	0.0433234	-0.0470299	0.231223	-2.90315	0.00534529	0.0561036	-0.029535	0.246098	-0.772157	0.442375	0.802239
ZNF714	-0.0370186	0.0177297	-2.08795	0.0368024	0.174224	-0.0309017	0.307426	-1.56728	0.122909	0.316967	-0.0628586	0.296406	-1.55113	0.124954	0.543879
ZNF717	0.0148876	0.0193204	0.770564	0.440966	0.674622	0.00426141	0.375662	0.194882	0.846219	0.919449	0.0527118	0.341108	1.27771	0.205175	0.63721
ZNF718	-0.0139483	0.0220024	-0.633943	0.526118	0.73838	-0.0158269	0.559456	-0.628834	0.532117	0.718725	-0.00785911	0.498158	-0.17344	0.862759	0.958806
ZNF720	-0.0298799	0.0158933	-1.88003	0.0601036	0.229454	-0.0326433	0.291252	-1.84611	0.0703773	0.233768	-0.0182587	0.261743	-0.503538	0.616018	0.879835
ZNF721	-0.0969402	0.0343632	-2.82105	0.00478666	0.058154	-0.0512483	1.29663	-1.30461	0.197574	0.409536	-0.24587	1.19387	-3.46686	0.00086292	0.100992
ZNF727	-0.00693084	0.00428231	-1.61848	0.105559	0.312812	-0.00737996	0.0276345	-1.61531	0.112089	0.300411	-0.0036823	0.027844	-0.299679	0.765226	0.930494
ZNF736	0.0101516	0.0218249	0.465137	0.641834	0.815955	0.0283358	0.546952	1.15639	0.252627	0.471624	-0.0596436	0.564439	-1.24242	0.217836	0.645545
ZNF737	-0.009729	0.0120619	-0.80659	0.419903	0.659009	-0.0113038	0.199901	-0.888053	0.378463	0.595285	0.00413118	0.186219	0.109399	0.91318	0.975838
ZNF738	-0.0133175	0.0105176	-1.26621	0.205438	0.449713	-0.0325226	0.0689656	-2.21237	0.0327999	0.152346	0.00682375	0.0641023	0.453274	0.651621	0.8935
ZNF74	-0.00202577	0.011395	-0.177777	0.858898	0.93538	-0.00580738	0.14733	-0.470386	0.63998	0.798978	0.0197215	0.100354	0.666116	0.507598	0.832422
ZNF740	-0.00656691	0.00743797	-0.88289	0.377296	0.622594	-0.008975	0.0911022	-1.09632	0.277821	0.497711	0.00482405	0.0924495	0.270937	0.787161	0.937566
ZNF746	-0.0156896	0.0100642	-1.55895	0.119007	0.334773	-0.0215269	0.144366	-1.9213	0.0599951	0.214205	0.00869196	0.130196	0.379582	0.705296	0.915286
ZNF749	0.0105052	0.00879889	1.19392	0.232509	0.479885	0.00847246	0.0793564	0.946318	0.348215	0.566836	0.0679969	0.10642	1.42808	0.158305	0.587447
ZNF75A	-0.0637569	0.0199003	-3.20381	0.0013562	0.0280371	-0.067603	0.361703	-2.92324	0.00505698	0.0549147	-0.0527825	0.312217	-1.35117	0.180581	0.605018
ZNF75D	-0.0302787	0.0156048	-1.94035	0.0523372	0.212342	-0.0222886	0.265989	-1.29083	0.202277	0.414708	-0.0658921	0.244559	-1.80756	0.0745637	0.454597
ZNF76	-0.0153504	0.0169391	-0.90621	0.364825	0.6118	-0.00203881	0.300247	-0.096066	0.923825	0.961777	-0.0387141	0.214276	-1.37691	0.172512	0.59755
ZNF761	0.0338267	0.0174813	1.93502	0.0529881	0.213813	0.0359172	0.263658	1.85255	0.0694316	0.231961	0.0247387	0.224742	0.611975	0.542374	0.846429
ZNF765	-0.0125158	0.0114078	-1.09714	0.272582	0.523336	-0.0109806	0.229318	-0.840179	0.404524	0.618139	-0.017428	0.164215	-0.745488	0.458236	0.808905
ZNF766	-0.00238405	0.0125887	-0.18938	0.849795	0.930651	0.00252661	0.21505	0.180219	0.857658	0.926184	-0.022822	0.165761	-0.797933	0.427353	0.793587
ZNF768	-0.00453961	0.00517505	-0.87721	0.380373	0.625172	-0.00814307	0.0715211	-1.36691	0.177335	0.385835	0.00654242	0.0402079	0.626238	0.533003	0.843636
ZNF77	-0.00714071	0.00586419	-1.21768	0.223346	0.47021	-0.00764722	0.0572851	-1.21426	0.229948	0.446957	-0.00383811	0.0609366	-0.238667	0.811995	0.94391
ZNF770	-0.0101337	0.0174627	-0.580305	0.561709	0.761957	-0.0116487	0.25176	-0.632936	0.529455	0.717171	0.00354697	0.287988	0.0641349	0.949047	0.984134
ZNF771	0.00240246	0.0119833	0.200484	0.841102	0.925693	-0.00509404	0.176296	-0.33919	0.735786	0.857564	0.0155387	0.152265	0.781608	0.436831	0.798559
ZNF773	-0.00586479	0.00722254	-0.812012	0.416785	0.656181	-0.00667158	0.0770404	-0.830915	0.409692	0.622572	-0.00244395	0.082582	-0.147821	0.882869	0.966863
ZNF774	-0.00166681	0.00898123	-0.185589	0.852767	0.931963	-0.0116431	0.118852	-1.20832	0.232205	0.449022	0.0643719	0.127454	2.59654	0.0112664	0.240211
ZNF776	-0.00221453	0.00618791	-0.35788	0.720433	0.859283	0.00066678	0.0754125	0.0974825	0.922705	0.96139	-0.0152014	0.057999	-1.04682	0.298445	0.7136
ZNF777	-0.0198851	0.0091766	-2.16693	0.0302401	0.154982	-0.0234115	0.124936	-2.17232	0.0342541	0.156527	-0.010587	0.112097	-0.604978	0.546965	0.848286
ZNF778	-0.0216574	0.00881518	-2.45683	0.0140168	0.102843	-0.0215903	0.107922	-2.17312	0.0341902	0.156493	-0.0219057	0.0857753	-1.1462	0.255246	0.683876
ZNF780A	-0.0155935	0.00707965	-2.20258	0.0276242	0.147312	-0.0123632	0.0754976	-1.60184	0.115042	0.304774	-0.032731	0.0852562	-1.84119	0.069429	0.448904
ZNF780B	0.0152666	0.0287567	0.530889	0.595496	0.784938	0.00298775	0.90429	0.092393	0.926729	0.962854	0.0616822	0.940605	0.981073	0.329616	0.736207
ZNF782	0.0332287	0.0226352	1.46801	0.142102	0.367007	0.0292956	0.694685	1.19132	0.238752	0.456867	0.0550475	0.704607	0.950414	0.344863	0.744674
ZNF783	-0.0317	0.0194579	-1.62915	0.10328	0.308496	-0.0340296	0.36906	-1.54648	0.127848	0.325063	-0.0233468	0.278902	-0.56031	0.576887	0.862634
ZNF785	-0.0132927	0.0148081	-0.897665	0.369364	0.615484	-0.0135736	0.284176	-0.819494	0.416118	0.627317	-0.0121742	0.280533	-0.368328	0.713635	0.917586
ZNF786	-0.0414688	0.0132502	-3.12967	0.00175002	0.0319482	-0.0330132	0.210792	-2.21553	0.0309734	0.147843	-0.073417	0.206742	-2.53475	0.0132722	0.254101
ZNF787	-0.00528033	0.00909446	-0.580609	0.561504	0.761829	-0.00419839	0.084971	-0.444174	0.658697	0.808229	-0.018771	0.06538	-0.562398	0.575874	0.862288
ZNF789	-0.00864836	0.0183638	-0.470947	0.637678	0.812908	0.0130492	0.391143	0.632065	0.53002	0.717454	-0.0908587	0.414421	-2.26093	0.026575	0.329372
ZNF79	0.000208631	0.00572509	0.0364416	0.97093	0.986923	-0.000531556	0.0517521	-0.0814763	0.935365	0.967343	0.00268762	0.0409637	0.225104	0.822492	0.948432
ZNF790	-0.032841	0.0190292	-1.72582	0.0843801	0.275985	-0.0422834	0.258844	-1.83174	0.0728994	0.23804	-0.0128158	0.280468	-0.381234	0.704075	0.915286
ZNF791	-0.0146497	0.0195184	-0.750557	0.452919	0.684293	-0.0231649	0.351507	-1.10716	0.273147	0.493201	0.042468	0.335213	0.783708	0.435727	0.798134
ZNF793	-0.0263609	0.015433	-1.70809	0.0876202	0.282044	-0.0391392	0.326379	-2.22067	0.0306021	0.146616	0.0156409	0.324579	0.489482	0.625886	0.883711
ZNF800	-0.0676879	0.0208263	-3.25011	0.00115359	0.025711	-0.062942	0.410525	-2.74553	0.0081951	0.0697882	-0.0901031	0.337388	-1.80847	0.0744309	0.45437
ZNF804A	0.080563	0.0404863	1.98988	0.046604	0.198949	0.0301685	0.966829	0.64712	0.520459	0.710589	0.235178	0.776031	2.88	0.00520937	0.176842
ZNF804B	-0.0875738	0.0438726	-1.99609	0.045924	0.197419	-0.111567	1.22326	-2.3088	0.0248393	0.13197	0.0249897	1.07522	0.238758	0.812002	0.94391
ZNF805	-0.00579964	0.00537767	-1.07847	0.280825	0.531158	-0.00199539	0.0492066	-0.332216	0.741017	0.860397	-0.0211724	0.0496244	-1.75356	0.0834687	0.478568
ZNF808	-0.0100511	0.00811675	-1.23832	0.215599	0.460732	-0.00463714	0.0907471	-0.516487	0.607629	0.77426	-0.0342703	0.10008	-1.8047	0.0750147	0.455768
ZNF81	-0.0662563	0.016532	-4.00776	6.12967e-05	0.00540317	-0.0682289	0.24982	-3.77398	0.000402139	0.0155177	-0.0561858	0.251861	-1.37546	0.172959	0.597708
ZNF814	-0.0435928	0.0246608	-1.76769	0.0771121	0.263252	-0.056396	0.43588	-2.00805	0.0496667	0.192535	-0.000480937	0.506156	-0.00933199	0.992578	0.997846
ZNF821	-0.0758198	0.0267773	-2.8315	0.00463302	0.056896	-0.0501951	0.642137	-1.55952	0.124733	0.320385	-0.133429	0.545775	-2.7648	0.00711825	0.198648
ZNF823	-0.00566463	0.00649621	-0.87199	0.383214	0.628208	-0.000695149	0.0674314	-0.0944459	0.925106	0.962279	-0.0231802	0.0556256	-1.67751	0.0974798	0.499488
ZNF827	-0.0220246	0.0203579	-1.08187	0.279308	0.529973	-0.00253063	0.418221	-0.104425	0.91722	0.958872	-0.0687682	0.36459	-1.83254	0.0707199	0.451513
ZNF829	-0.00593808	0.00686602	-0.864849	0.387121	0.631415	-0.00710246	0.0729452	-1.00806	0.317937	0.538825	0.016022	0.0900485	0.523627	0.602308	0.873769
ZNF83	-0.00195971	0.0332624	-0.0589166	0.953018	0.979258	0.00639429	0.702568	0.176727	0.860386	0.927868	-0.0475497	0.586119	-0.562561	0.575596	0.862288
ZNF830	-0.00743482	0.00606034	-1.2268	0.219898	0.46612	-0.00947816	0.0639219	-1.39346	0.169207	0.37657	0.000433451	0.0647956	0.0324744	0.974177	0.992751
ZNF831	-0.00131487	0.00698137	-0.188341	0.85061	0.93109	-0.00587773	0.0599008	-0.754789	0.453665	0.656303	0.0173706	0.0759474	1.10229	0.273753	0.698776
ZNF836	-0.00428191	0.00702946	-0.609138	0.542433	0.748693	-0.0051426	0.071209	-0.700566	0.48659	0.683652	0.00522928	0.0786174	0.214296	0.830948	0.950315
ZNF839	-0.0243374	0.00935881	-2.60048	0.00930944	0.0822476	-0.0240493	0.124239	-2.33764	0.0231532	0.126446	-0.0257199	0.140758	-1.14125	0.257288	0.684003
ZNF84	-0.0126589	0.0219001	-0.578028	0.563245	0.763056	-0.00984928	0.505971	-0.396972	0.692957	0.828893	-0.0225691	0.500275	-0.484338	0.629515	0.884956
ZNF844	0.00259174	0.0051258	0.505627	0.613119	0.798294	0.00699098	0.0479249	1.22678	0.225242	0.442218	-0.0160495	0.035664	-1.36818	0.175218	0.599907
ZNF846	0.00598228	0.0139702	0.428216	0.668494	0.831731	0.00313384	0.264821	0.19944	0.84267	0.917458	0.0167274	0.252454	0.548102	0.585201	0.865886
ZNF85	0.00545582	0.0085464	0.638377	0.523229	0.736568	0.0115608	0.107698	1.20031	0.235276	0.452833	-0.0171495	0.104125	-0.925319	0.357678	0.750125
ZNF852	-0.00276261	0.00683123	-0.404408	0.685913	0.83984	-0.00477723	0.0761022	-0.629841	0.531463	0.718444	0.0058912	0.0905195	0.374759	0.708866	0.915996
ZNF862	0.010362	0.020172	0.513681	0.607475	0.794025	-0.0348249	0.361439	-1.37005	0.176356	0.384826	0.0872308	0.290981	2.63117	0.0102664	0.229474
ZNF865	-0.00356712	0.00597953	-0.596555	0.550805	0.75398	-0.0041102	0.0749469	-0.611705	0.543308	0.726926	-0.00149998	0.0667457	-0.114423	0.909199	0.974467
ZNF880	-0.0263374	0.00803407	-3.27822	0.00104465	0.0246872	-0.0311699	0.0994371	-3.61021	0.000671721	0.0195724	0.00486549	0.12268	0.221775	0.825073	0.948727
ZNF891	8.85507e-05	0.014656	0.00604195	0.995179	0.99777	-0.0198584	0.245366	-1.26766	0.210376	0.424498	0.14007	0.301277	3.37525	0.00115577	0.109394
ZNF90	-0.0100235	0.00925213	-1.08337	0.278643	0.529973	-0.0168986	0.133244	-1.54553	0.128077	0.325216	0.00731259	0.0745044	0.421174	0.674796	0.904506
ZNF91	-0.0262214	0.0300274	-0.873246	0.382529	0.627836	-0.0310526	1.39199	-0.954104	0.344295	0.563552	0.0014158	1.31287	0.0181878	0.985536	0.99623
ZNF92	-0.00245894	0.0102556	-0.239765	0.810512	0.910851	-0.000653921	0.143234	-0.0601199	0.952283	0.976978	-0.016918	0.164767	-0.549558	0.584206	0.865217
ZNF98	0.00441834	0.00406544	1.08681	0.277123	0.528377	0.00508556	0.0418388	1.08322	0.28354	0.503316	0.0024184	0.0174303	0.29753	0.76686	0.930542
ZNFX1	-0.0119856	0.0143671	-0.834242	0.404145	0.646856	-0.0294598	0.246587	-1.75233	0.0854101	0.258039	0.0353347	0.235811	1.27721	0.205348	0.63721
ZNHIT1	0.0120926	0.00929955	1.30035	0.193482	0.434736	0.000120673	0.0982922	0.0119424	0.990516	0.995389	0.0783732	0.0882691	3.29639	0.00151104	0.11859
ZNHIT3	-0.00375357	0.0129391	-0.290096	0.771743	0.887477	-0.0176586	0.17157	-1.17952	0.243379	0.462495	0.0372944	0.144921	1.44988	0.151136	0.579345
ZNHIT6	0.00242445	0.0174532	0.138911	0.88952	0.950027	0.00662114	0.360565	0.359776	0.720422	0.845885	-0.0350942	0.317052	-0.63777	0.525659	0.840423
ZNRF1	-0.0623822	0.0224108	-2.78357	0.00537641	0.0615283	-0.0427908	0.580155	-1.63343	0.108214	0.29395	-0.11585	0.591021	-2.6769	0.00906909	0.219158
ZNRF2	-0.0176704	0.020147	-0.877074	0.380447	0.625205	-0.024447	0.465059	-1.0538	0.296682	0.516878	0.00312205	0.431452	0.0768292	0.938958	0.982488
ZNRF3	-0.0696175	0.0254903	-2.73114	0.00631158	0.0671637	-0.0699283	0.628986	-2.40774	0.0195082	0.114785	-0.0685752	0.638124	-1.28934	0.201121	0.630024
ZP3	-0.0177022	0.00736694	-2.40292	0.0162647	0.11108	-0.0157073	0.0434222	-1.88163	0.0659938	0.225963	-0.024727	0.0635409	-1.57851	0.11853	0.532554
ZPBP	-0.0390091	0.0142452	-2.73839	0.00617404	0.0666232	-0.0407606	0.120935	-2.61968	0.0119037	0.0849656	-0.0299344	0.217494	-0.845224	0.400593	0.774277
ZPR1	-0.0078162	0.00678006	-1.15282	0.248984	0.496849	-0.0136652	0.0716663	-1.67722	0.0992973	0.279737	0.00535536	0.0651421	0.43801	0.6626	0.898498
ZRANB1	-0.0204767	0.0183149	-1.11803	0.263553	0.512644	-0.0317333	0.386156	-1.62763	0.109442	0.295988	0.0640286	0.402804	1.19861	0.234341	0.665366
ZRANB2	0.0193422	0.0333174	0.580543	0.561549	0.761829	-0.00786603	1.19922	-0.208034	0.835988	0.914413	0.113829	1.171	1.61546	0.110285	0.516389
ZRANB2-AS1	-0.00823716	0.00852137	-0.966648	0.33372	0.5835	-0.0113328	0.049804	-1.30948	0.196563	0.408613	0.090094	0.236593	1.84709	0.0689684	0.448904
ZRANB3	-0.015149	0.0312123	-0.485355	0.627425	0.806689	-0.059577	0.741775	-1.60883	0.113503	0.302291	0.0938431	0.798037	1.61795	0.109746	0.515747
ZRSR2	0.0181774	0.0147135	1.23542	0.216674	0.461864	0.00516106	0.291048	0.317372	0.752189	0.865422	0.0769311	0.248789	2.22668	0.0288786	0.342497
ZSCAN1	-0.011926	0.00620939	-1.92064	0.0547771	0.217977	-0.00990874	0.0625499	-1.39321	0.169281	0.376629	-0.0183935	0.0491481	-1.44437	0.152676	0.580103
ZSCAN12	-0.00624493	0.00628726	-0.993267	0.32058	0.569452	-0.0110941	0.0809936	-1.61024	0.113193	0.301823	0.0179022	0.0775645	1.16441	0.247837	0.67634
ZSCAN16-AS1	0.007863	0.0117985	0.666438	0.505131	0.723961	0.0092568	0.181536	0.730163	0.468456	0.668594	-0.00115343	0.173346	-0.0357711	0.971557	0.992426
ZSCAN18	-0.0209845	0.0242891	-0.863947	0.387617	0.6318	-0.0464149	0.420865	-1.63949	0.106967	0.292639	0.0499435	0.400299	1.05633	0.294107	0.71162
ZSCAN21	-0.0339116	0.0123678	-2.74193	0.00610799	0.066276	-0.0352733	0.0835623	-2.68062	0.0102744	0.0785379	-0.0235936	0.0858732	-0.651379	0.517186	0.836539
ZSCAN23	-0.00404404	0.0125314	-0.322713	0.746913	0.873527	-0.0156893	0.150045	-1.02932	0.308106	0.528652	0.0202446	0.12508	0.919667	0.360606	0.750931
ZSCAN25	-0.00588333	0.0085981	-0.684259	0.493812	0.71483	-0.00350299	0.104555	-0.377407	0.707355	0.837606	-0.0202801	0.0863172	-0.888441	0.377162	0.759821
ZSCAN29	-0.00387594	0.0048602	-0.797486	0.425169	0.663236	-0.00658015	0.0500999	-1.19792	0.236197	0.453629	0.00587416	0.0377336	0.563187	0.574937	0.861949
ZSCAN30	-0.025996	0.0154824	-1.67907	0.0931386	0.290568	-0.0274377	0.256027	-1.59023	0.117639	0.307853	-0.0200371	0.282191	-0.571209	0.569514	0.85873
ZSCAN31	0.00746218	0.00739874	1.00857	0.313179	0.562321	0.00897799	0.0546614	1.14073	0.259098	0.478633	-0.00405986	0.0654806	-0.1871	0.852132	0.954777
ZSCAN32	-0.0279099	0.00659474	-4.23214	2.31476e-05	0.0031602	-0.0300866	0.0648856	-4.12736	0.000128272	0.00892957	-0.0180968	0.0657198	-1.16923	0.245902	0.67527
ZSCAN5A	-0.0478221	0.021854	-2.18825	0.0286512	0.150292	-0.0367622	0.499659	-1.54717	0.127682	0.324817	-0.108546	0.479179	-1.9496	0.0548494	0.421349
ZSCAN9	-0.00434595	0.00595454	-0.729854	0.465479	0.694177	-0.00369807	0.069696	-0.530752	0.597773	0.767692	-0.00610072	0.0526789	-0.532028	0.596232	0.871387
ZSWIM3	-0.00937238	0.0088881	-1.05449	0.29166	0.540912	-0.00411238	0.137075	-0.404036	0.687787	0.825944	-0.0262648	0.101593	-1.43995	0.153917	0.580695
ZSWIM4	-0.0190552	0.00842009	-2.26306	0.023632	0.135098	-0.0137397	0.0950831	-1.39633	0.168346	0.375374	-0.0335912	0.0897816	-2.06435	0.0423381	0.3845
ZSWIM5	-0.000240155	0.0305035	-0.00787303	0.993718	0.99691	-0.022829	1.36613	-0.668931	0.506398	0.699574	0.0894934	1.25522	1.31569	0.192164	0.619584
ZSWIM6	-0.150788	0.0400301	-3.76688	0.0001653	0.00864348	-0.179166	1.45135	-4.01334	0.000186394	0.0112186	-0.03436	1.42221	-0.37998	0.705002	0.915286
ZSWIM7	-0.0305352	0.011828	-2.5816	0.00983427	0.0849999	-0.0373708	0.18497	-3.05153	0.00353107	0.0455119	0.0643604	0.21657	1.41049	0.162806	0.589839
ZSWIM8	-0.0121304	0.019451	-0.623637	0.532866	0.742689	-0.0095695	0.407466	-0.401818	0.689409	0.826738	-0.0172612	0.309907	-0.51205	0.610075	0.877524
ZW10	-0.0112554	0.0088997	-1.26469	0.205982	0.450138	-0.00450437	0.121967	-0.426335	0.671563	0.816527	-0.0277481	0.114014	-1.68031	0.0969326	0.498757
ZWILCH	-0.00306876	0.00840522	-0.365102	0.715035	0.856537	-0.00316205	0.0856851	-0.331676	0.741422	0.860397	-0.00274314	0.0731092	-0.154015	0.877999	0.965502
ZXDC	0.0259207	0.0234169	1.10692	0.268328	0.51863	-0.0067586	0.500065	-0.246895	0.805929	0.897394	0.11507	0.405276	2.54504	0.0129172	0.252574
ZYG11B	0.00593828	0.0289817	0.204897	0.837652	0.924008	0.00613025	0.965519	0.182855	0.855599	0.925344	0.0053705	0.825477	0.0931489	0.926026	0.979235
ZYX	-0.014995	0.0110199	-1.36072	0.173601	0.410167	-0.0101653	0.163684	-0.801719	0.42624	0.635811	-0.0299087	0.134686	-1.34237	0.183403	0.607522
ZZEF1	-0.0179392	0.0290968	-0.616533	0.537543	0.746257	-0.0348813	0.744474	-1.02026	0.31217	0.532842	0.0265724	0.723319	0.479507	0.632931	0.885486

### Sheet: In-VIP
gene	Meta_logFC	Meta_se	Meta_tstat	Meta_P.Value	Meta_adj.P.Val	McLean_logFC	McLean_AveExpr	McLean_t	McLean_p_val	McLean_p_adj.loc	MtSinai_logFC	MtSinai_AveExpr	MtSinai_t	MtSinai_p_val	MtSinai_p_adj.loc
A1BG	-0.00428513	0.0039853	-1.07523	0.282271	0.476243	-0.00566622	0.0419452	-1.27801	0.207119	0.420792	0.00152659	0.0483193	0.167851	0.867073	0.958596
A1BG-AS1	-0.00803937	0.0053629	-1.49907	0.133855	0.301562	-0.0100269	0.0793258	-1.57426	0.121705	0.307485	-0.00319804	0.07347	-0.32171	0.748409	0.916459
A2M	0.00743784	0.00416425	1.78612	0.0740803	0.210079	0.00968798	0.0595171	2.21931	0.0310095	0.148179	-0.0153146	0.0726926	-1.10327	0.272932	0.644068
A2ML1	-0.00833371	0.00723103	-1.15249	0.249119	0.443509	-0.012426	0.0508589	-1.41872	0.163122	0.365389	0.000426563	0.0875191	0.0332868	0.973519	0.992777
A2ML1-AS1	-0.0154715	0.0140316	-1.10262	0.270193	0.464392	-0.0109438	0.139178	-0.679064	0.500679	0.689769	-0.0296581	0.207834	-1.03966	0.301415	0.663233
AAAS	-0.00741669	0.00606482	-1.2229	0.221366	0.412798	-0.00319582	0.093224	-0.431284	0.668107	0.806839	-0.0159817	0.0747463	-1.51405	0.133473	0.486567
AACS	-0.0366944	0.0209418	-1.75221	0.0797379	0.219228	-0.0373286	0.415277	-1.54873	0.127723	0.316868	-0.0347408	0.34653	-0.821274	0.413842	0.74318
AADAT	-0.0088383	0.0100155	-0.882462	0.377527	0.566031	-0.00159878	0.194758	-0.132602	0.895038	0.94531	-0.0249543	0.202308	-1.38718	0.16877	0.53683
AAGAB	-0.0336369	0.0155536	-2.16264	0.0305688	0.12675	-0.0470086	0.380877	-2.42105	0.0191295	0.112844	-0.00969098	0.312011	-0.372968	0.710038	0.900879
AAK1	0.0196897	0.0301481	0.653101	0.513691	0.682712	0.0273327	1.92677	0.783381	0.437081	0.639109	-0.00283153	2.07239	-0.0472767	0.962396	0.988685
AAMDC	-0.00644873	0.011755	-0.548594	0.583284	0.737385	0.00230763	0.215918	0.175772	0.861179	0.925748	-0.0418511	0.267406	-1.58539	0.116341	0.464707
AAMP	-0.0273645	0.0116608	-2.34671	0.0189398	0.0949132	-0.03262	0.15932	-2.1145	0.0397872	0.169176	-0.0203593	0.131265	-1.14311	0.255988	0.626331
AAR2	-0.0190155	0.00603425	-3.15126	0.0016257	0.0226844	-0.0170962	0.119704	-2.40894	0.0197063	0.114378	-0.0240236	0.110082	-2.09557	0.0388933	0.301645
AARS	-0.0102384	0.0179585	-0.570113	0.568601	0.725329	-0.0222829	0.502572	-1.07923	0.28564	0.501914	0.0271867	0.427066	0.746984	0.456996	0.769271
AARS2	-0.0108056	0.00523592	-2.06375	0.0390414	0.145581	-0.0146701	0.0832617	-2.34558	0.022986	0.125577	-0.00175242	0.0905215	-0.183063	0.855155	0.955723
AASDH	0.00611325	0.0186051	0.32858	0.742473	0.849003	-0.0029839	0.440249	-0.142115	0.887558	0.940715	0.039365	0.401552	0.980642	0.329467	0.683809
AASDHPPT	0.0165674	0.0191328	0.865914	0.386537	0.574363	-0.0140464	0.424542	-0.652182	0.517257	0.702618	0.131152	0.45151	3.14756	0.00224162	0.113119
AASS	-0.0048106	0.00258507	-1.86092	0.062756	0.191197	-0.00462705	0.0211261	-1.4377	0.15672	0.357917	-0.00514432	0.0113255	-1.18541	0.238935	0.611683
AATF	-0.0318615	0.0127655	-2.49592	0.0125632	0.074457	-0.0325239	0.346044	-2.21492	0.0313285	0.148923	-0.0298119	0.356764	-1.15416	0.251454	0.621961
AATK	-0.0182549	0.0190021	-0.96068	0.336713	0.526506	-0.0118563	0.564501	-0.501028	0.61854	0.772351	-0.0298703	0.514289	-0.936863	0.351305	0.699755
ABAT	-0.0690882	0.0289656	-2.38518	0.0170706	0.0890198	-0.0629139	1.02157	-1.71305	0.0928683	0.266035	-0.0792493	1.00641	-1.68206	0.0959809	0.42937
ABCA1	-0.0322716	0.0127623	-2.52866	0.0114499	0.0707329	-0.0398968	0.255804	-2.68236	0.00986874	0.0779605	-0.0109873	0.31611	-0.442149	0.659429	0.88123
ABCA10	-0.074421	0.0298294	-2.49489	0.0125996	0.0745908	-0.101856	0.82575	-2.64729	0.0108922	0.0824298	-0.0330864	0.837181	-0.700583	0.485348	0.787443
ABCA2	0.00993458	0.0137489	0.722573	0.469942	0.647818	0.00571241	0.403503	0.351309	0.726825	0.843008	0.0205244	0.296983	0.79701	0.427517	0.75059
ABCA3	-0.0656959	0.0257434	-2.55195	0.0107123	0.0682273	-0.0596125	0.830486	-1.93486	0.0586481	0.207194	-0.0797669	0.676676	-1.70233	0.0921021	0.422218
ABCA5	-0.0420348	0.0347975	-1.20798	0.227054	0.418676	0.00860187	1.42409	0.199958	0.842321	0.915585	-0.137881	1.42219	-2.32967	0.0220326	0.238398
ABCA6	-0.0382806	0.0148417	-2.57925	0.00990143	0.06516	-0.041576	0.40957	-2.3555	0.0224422	0.12353	-0.030327	0.365975	-1.10597	0.271652	0.642003
ABCA7	-0.0114649	0.0102497	-1.11856	0.263327	0.458139	-0.0041537	0.174245	-0.276899	0.783022	0.879274	-0.0178674	0.124657	-1.27282	0.206319	0.580911
ABCA8	-0.00206324	0.0030718	-0.67167	0.501794	0.673074	-0.00289598	0.0373822	-0.804024	0.425171	0.630716	0.000158089	0.0205037	0.0268735	0.978619	0.994207
ABCA9	-0.0106448	0.0160186	-0.664523	0.506356	0.676987	-0.0325113	0.392229	-1.76173	0.0841995	0.2535	0.056183	0.384211	1.74149	0.0849715	0.409329
ABCA9-AS1	-0.0206451	0.0100621	-2.05178	0.040191	0.147725	-0.0118982	0.102744	-1.01753	0.314209	0.528265	-0.045602	0.146249	-2.3088	0.0232248	0.243109
ABCB1	-0.00502344	0.0165022	-0.304411	0.760815	0.8598	0.0092182	0.148537	0.461026	0.647195	0.793611	-0.0354471	0.247114	-1.21293	0.228355	0.602921
ABCB10	-0.0492294	0.0141766	-3.47257	0.000515501	0.0119862	-0.0395433	0.331473	-2.33095	0.023809	0.12875	-0.0716525	0.37895	-2.77598	0.00667885	0.15921
ABCB7	0.014097	0.0139065	1.0137	0.310727	0.502458	0.0162573	0.385216	1.04623	0.300462	0.516534	0.00540526	0.325044	0.173421	0.862705	0.956635
ABCB8	-0.0667672	0.0171309	-3.89748	9.71999e-05	0.0048204	-0.0512321	0.33085	-1.94941	0.0572827	0.204706	-0.0782447	0.296976	-3.46377	0.00081353	0.0799456
ABCB9	-0.0220703	0.0179356	-1.23054	0.218497	0.409296	-0.0213693	0.483372	-0.895368	0.374861	0.586867	-0.0229799	0.448473	-0.845291	0.400162	0.734945
ABCC1	-0.00483618	0.0231535	-0.208874	0.834546	0.903675	-0.0114534	0.591181	-0.402774	0.688823	0.819874	0.0081799	0.61459	0.205103	0.837949	0.949817
ABCC10	-0.0082186	0.00964384	-0.852213	0.394096	0.580987	-0.0129579	0.224099	-1.09039	0.280745	0.497554	0.000922148	0.170586	0.0558745	0.955564	0.986451
ABCC4	-0.0220823	0.0121831	-1.81253	0.0699042	0.203139	-0.0322787	0.257648	-2.2137	0.0314177	0.149224	0.0014961	0.242076	0.0674727	0.946353	0.982365
ABCC5	0.0272947	0.0259887	1.05025	0.293604	0.486923	0.00698333	1.12612	0.218195	0.828161	0.907647	0.0666133	1.02424	1.49593	0.138126	0.493493
ABCC8	0.000424532	0.0217795	0.0194922	0.984448	0.992003	-0.0061662	0.644017	-0.234626	0.815452	0.900035	0.0148754	0.601644	0.382251	0.703165	0.898922
ABCC9	0.00450476	0.00266411	1.6909	0.0908553	0.237057	0.00753072	0.0213328	2.26966	0.0275521	0.138371	-0.000985851	0.0121008	-0.220576	0.825916	0.945787
ABCD2	0.0123406	0.0124734	0.989356	0.322489	0.513176	0.00510325	0.306259	0.349038	0.72852	0.843842	0.0316934	0.298358	1.32561	0.188283	0.558328
ABCD3	-0.0242378	0.0147546	-1.64272	0.10044	0.251939	-0.0301768	0.442258	-1.75663	0.0850749	0.25435	-0.00753616	0.423366	-0.261598	0.794222	0.933379
ABCD4	0.0247174	0.025912	0.953897	0.340136	0.53016	0.0501915	0.594881	1.4397	0.156489	0.357671	-0.00672603	0.48307	-0.173653	0.862523	0.956635
ABCE1	-0.00575986	0.0144429	-0.398803	0.690038	0.815631	-0.0101394	0.303498	-0.650808	0.518136	0.703324	0.0210051	0.271814	0.545377	0.586981	0.848042
ABCF1	-0.0228809	0.00829426	-2.75865	0.00580415	0.0467442	-0.022828	0.169503	-2.46221	0.0172817	0.105777	-0.023093	0.235624	-1.24411	0.216647	0.592865
ABCF3	-0.00234346	0.00629227	-0.372435	0.709569	0.828455	-0.000316457	0.0937504	-0.043662	0.965347	0.982435	-0.00854587	0.0901511	-0.674049	0.501986	0.79885
ABCG1	0.00691119	0.0106452	0.64923	0.51619	0.684855	0.00105288	0.174656	0.0946776	0.924948	0.960115	0.0710506	0.155681	1.93089	0.0572177	0.354535
ABCG4	-0.0131439	0.00594834	-2.20967	0.0271278	0.117236	-0.00910258	0.0977655	-1.31078	0.195891	0.407769	-0.024279	0.094241	-2.10626	0.0379306	0.298132
ABCG8	-0.00800821	0.00696921	-1.14908	0.250521	0.444978	-0.00933723	0.102062	-1.16809	0.248284	0.464266	-0.00379679	0.0934913	-0.266826	0.790206	0.931913
ABHD10	-0.0103449	0.00985331	-1.0499	0.293766	0.487123	-0.0146187	0.164872	-1.24993	0.217117	0.430951	0.000106805	0.146991	0.00583954	0.995354	0.999215
ABHD11	-0.0136309	0.00432247	-3.1535	0.00161324	0.0225424	-0.0136248	0.0499901	-2.76147	0.00801503	0.0707835	-0.0136512	0.0385789	-1.52278	0.131275	0.484432
ABHD12	0.0227421	0.0203177	1.11932	0.263002	0.457994	0.0213424	0.700878	0.864597	0.39137	0.60214	0.025682	0.696617	0.717863	0.474678	0.779727
ABHD12B	0.00376911	0.00260291	1.44803	0.147608	0.321222	0.00255072	0.0152142	0.8478	0.400571	0.610777	0.00739476	0.0165676	1.4248	0.157632	0.522948
ABHD13	-0.00899198	0.00938887	-0.957728	0.3382	0.527784	-0.00888969	0.161281	-0.787715	0.434564	0.637611	-0.00922194	0.183151	-0.54499	0.587092	0.848042
ABHD15-AS1	-0.00447225	0.0169784	-0.263409	0.792236	0.879232	0.0210374	0.146625	1.00392	0.321363	0.535651	-0.0532182	0.273883	-1.83718	0.0694422	0.380765
ABHD17A	-0.0102522	0.0105601	-0.97085	0.331623	0.522143	-0.00929199	0.28529	-0.711054	0.480339	0.674787	-0.0120593	0.196763	-0.672692	0.502845	0.799394
ABHD17B	-0.0187009	0.00920591	-2.0314	0.0422145	0.151594	-0.0230698	0.260739	-2.22802	0.0303855	0.146414	-0.0022192	0.232081	-0.110346	0.912378	0.971316
ABHD17C	-0.00263464	0.00974837	-0.270265	0.786956	0.876306	-0.00709232	0.233505	-0.571222	0.570396	0.739423	0.00452979	0.188215	0.287778	0.77417	0.925866
ABHD18	-0.0672756	0.0242332	-2.77617	0.00550032	0.0455313	-0.0603045	0.853806	-1.91693	0.0609435	0.210735	-0.0774486	0.802487	-2.03796	0.0444523	0.320057
ABHD2	-0.119358	0.033317	-3.58249	0.000340328	0.00968521	-0.108289	1.31988	-2.69355	0.00958469	0.0771014	-0.143628	1.18152	-2.41269	0.0178374	0.223018
ABHD3	0.0565202	0.0220187	2.56692	0.0102607	0.0664647	0.0644695	0.306836	2.12277	0.039614	0.168834	0.0477118	0.289093	1.49243	0.139104	0.494507
ABHD5	-0.000902722	0.0135922	-0.0664145	0.947048	0.970048	-0.0107199	0.341464	-0.647939	0.519975	0.704766	0.0194818	0.309818	0.817176	0.415959	0.74359
ABHD6	-0.0340062	0.0160402	-2.12006	0.0340008	0.134559	-0.0390368	0.437218	-1.99653	0.0513097	0.192137	-0.0236523	0.414372	-0.843203	0.401323	0.73587
ABHD8	-0.0338002	0.0144132	-2.34508	0.019023	0.0950821	-0.0183188	0.35917	-1.01143	0.316658	0.530717	-0.0605352	0.323538	-2.54338	0.0126635	0.198076
ABI1	-0.089058	0.0259933	-3.42619	0.000612106	0.0131968	-0.117743	1.06833	-3.81836	0.000370169	0.0155552	-0.0186347	1.09999	-0.385685	0.700629	0.898617
ABI2	-0.0155124	0.0291238	-0.532635	0.594287	0.745422	-0.0320913	1.46038	-0.96704	0.338156	0.552564	0.0400582	1.44501	0.659332	0.511345	0.805561
ABI3BP	0.0940964	0.0286099	3.28895	0.00100563	0.0173026	0.0816155	0.580345	2.58729	0.0126848	0.0897644	0.151961	0.58127	2.23728	0.0281246	0.266075
ABL1	-0.0643348	0.0226801	-2.83662	0.00455932	0.0410158	-0.0620409	0.816726	-2.24404	0.0292664	0.142882	-0.0690551	0.765096	-1.7412	0.0850227	0.409329
ABL2	-0.0768606	0.0240091	-3.2013	0.00136808	0.0206747	-0.0517835	1.07479	-1.7569	0.0850276	0.254307	-0.126316	0.995565	-3.05174	0.00298065	0.12617
ABLIM1	0.0394979	0.0332661	1.18733	0.235097	0.427908	0.0627507	2.09886	1.5483	0.127828	0.317028	-0.00851452	1.96628	-0.146203	0.884084	0.962702
ABLIM2	-0.00948553	0.0320201	-0.296236	0.76705	0.862575	0.0175317	1.07827	0.381715	0.704359	0.829637	-0.0350357	1.0477	-0.784422	0.434826	0.756613
ABLIM3	0.0165211	0.0161059	1.02578	0.304997	0.497396	0.0257036	0.505224	1.36931	0.176994	0.383669	-0.00910251	0.509404	-0.290289	0.772255	0.925582
ABR	-0.0449102	0.0269802	-1.66456	0.0960004	0.245376	0.0094087	0.983224	0.286003	0.776052	0.875709	-0.156513	0.913981	-3.31917	0.00129905	0.0932408
ABRACL	0.000922565	0.00342604	0.269281	0.787714	0.876589	0.000931299	0.0405346	0.224924	0.822951	0.904941	0.000903603	0.0274793	0.148106	0.882586	0.962702
ABT1	-0.0110322	0.00418699	-2.63487	0.00841707	0.0592888	-0.0152198	0.0461432	-2.93973	0.00495343	0.0543818	-0.00311555	0.0376688	-0.43767	0.662661	0.881917
ABTB1	-0.00600561	0.00631852	-0.950479	0.341869	0.532073	-0.00772861	0.107157	-0.999298	0.322439	0.536826	-0.00254748	0.0602767	-0.232501	0.81667	0.942343
ABTB2	-0.00693989	0.00648067	-1.07086	0.284233	0.477967	-0.0131758	0.087151	-1.69985	0.0953433	0.270342	0.00754512	0.0918001	0.63869	0.524626	0.814478
AC002066.1	0.00387114	0.00395751	0.978175	0.327988	0.518745	0.00857054	0.0586038	1.83367	0.0726308	0.232719	-0.00803021	0.0440627	-1.0796	0.28317	0.649178
AC004053.1	-0.00611815	0.0043814	-1.39639	0.162596	0.342128	-0.00577	0.03179	-1.30291	0.198545	0.410816	-0.0222098	0.316528	-0.73768	0.462604	0.771339
AC005009.2	-0.00460645	0.004026	-1.14418	0.25255	0.447755	-0.00551532	0.0491933	-1.12777	0.264775	0.481881	-0.00269527	0.0304119	-0.380059	0.704786	0.899151
AC005498.3	-0.00266806	0.00261504	-1.02028	0.307598	0.499592	0.000542486	0.15925	0.0523868	0.958428	0.978064	-0.00288675	0.00189704	-1.06812	0.288286	0.652793
AC007091.1	-0.00329733	0.00262352	-1.25683	0.208814	0.398481	-0.00338108	0.0269934	-1.19656	0.237096	0.453623	-0.00277404	0.0269793	-0.39275	0.695421	0.896307
AC007319.1	-0.00575022	0.0123429	-0.465874	0.641306	0.780755	-0.00726597	0.135054	-0.457596	0.64952	0.794811	-0.003436	0.124233	-0.175127	0.861389	0.95662
AC007364.1	-0.0256852	0.0179146	-1.43376	0.15164	0.327354	-0.0291255	0.494501	-1.47907	0.145365	0.344369	-0.00916511	0.524983	-0.212394	0.832278	0.948138
AC009120.4	-0.00129844	0.00207589	-0.625485	0.531652	0.697127	-0.00111285	0.00622057	-0.534292	0.595496	0.756797	-0.0289294	0.25405	-1.13831	0.257975	0.628095
AC009228.1	0.0024422	0.00589159	0.414524	0.678491	0.808147	0.007658	0.0838141	1.14405	0.258026	0.474499	-0.0154904	0.0943349	-1.24804	0.215213	0.591579
AC009264.1	-0.016561	0.0145351	-1.13938	0.254544	0.449227	-0.0111226	0.117601	-0.667542	0.508135	0.696287	-0.0338761	0.234417	-1.13943	0.257645	0.628092
AC010884.1	0.00212973	0.00590422	0.360713	0.718314	0.834171	0.00649124	0.0641524	0.942323	0.350537	0.563551	-0.00994441	0.0658063	-0.867644	0.387868	0.726877
AC010894.3	1.58456e-05	0.00240151	0.00659819	0.994735	0.997052	-0.0212347	0.149652	-1.05015	0.299747	0.515819	0.000319878	0.000589408	0.132256	0.895073	0.965236
AC011997.1	0.0138495	0.0168194	0.823428	0.410265	0.59628	-0.00865907	0.307513	-0.434442	0.665828	0.805012	0.0695228	0.295598	2.21788	0.02906	0.266313
AC012593.1	0.000175931	0.0235076	0.007484	0.994029	0.996962	-0.0613004	0.553912	-2.00755	0.0501999	0.191029	0.0896277	0.469119	2.43335	0.0169113	0.219828
AC015923.1	-0.0016097	0.00551774	-0.291732	0.770492	0.864783	-0.00606923	0.15774	-0.235444	0.81508	0.899882	-0.00139556	0.0201815	-0.247061	0.805417	0.937584
AC016716.2	0.0015941	0.00555835	0.286793	0.774271	0.867197	-0.00120984	0.0382428	-0.198521	0.843467	0.915956	0.0154662	0.0938677	1.14097	0.25687	0.627169
AC016831.7	0.0537203	0.0370159	1.45128	0.146703	0.319989	0.0816744	2.81523	1.95672	0.0559499	0.202302	-0.0492177	0.914979	-0.614467	0.540675	0.822544
AC019330.1	-0.00143826	0.00282808	-0.508564	0.611058	0.758881	-0.000895793	0.0267641	-0.274516	0.784814	0.879976	-0.00307531	0.0205646	-0.542504	0.588795	0.849347
AC023590.1	-0.0287089	0.0347956	-0.825073	0.40933	0.595496	-0.0214559	0.251342	-0.493791	0.624246	0.776594	-0.0416743	0.473981	-0.717346	0.475278	0.780269
AC026167.1	-0.00224437	0.00574752	-0.390493	0.696172	0.819827	-0.00872222	0.0737567	-1.24697	0.218192	0.431899	0.0112204	0.0679759	1.11263	0.268793	0.63913
AC062028.1	-0.00190449	0.00293131	-0.649706	0.515882	0.684605	-0.0019219	0.0285991	-0.555782	0.580827	0.746777	-0.00186004	0.0174455	-0.336621	0.737176	0.911459
AC067956.1	0.00811861	0.00701098	1.15799	0.24687	0.441167	0.0285235	0.140842	3.02656	0.00389485	0.048583	-0.0171672	0.062622	-1.63634	0.105217	0.446596
AC079117.1	0.00397967	0.00520011	0.765306	0.44409	0.625162	0.00202656	0.0273975	0.375884	0.70863	0.831447	0.0300409	0.0903559	1.52537	0.131075	0.484432
AC091133.1	-0.00203122	0.00559406	-0.363102	0.716528	0.832851	-0.00306249	0.0613506	-0.510598	0.611869	0.767897	0.00486358	0.0828607	0.313608	0.754573	0.919499
AC092535.3	0.00069882	0.0019614	0.356287	0.721626	0.835806	0.00201449	0.0284132	0.603645	0.548795	0.723934	4.50281e-06	0.000324583	0.00185736	0.998522	0.999659
AC098617.1	-0.032734	0.0171357	-1.91028	0.0560969	0.178829	-0.0246223	0.112201	-1.12965	0.265525	0.482253	-0.045861	0.19656	-1.65399	0.101779	0.439429
AC099850.1	0.0119923	0.00906372	1.32311	0.1858	0.370126	0.0131141	0.119151	1.24196	0.220088	0.434387	0.00885191	0.167864	0.50104	0.617551	0.861496
AC105760.2	0.00235795	0.00355329	0.663596	0.506949	0.677469	0.00373126	0.0457943	0.939158	0.352143	0.564876	-0.00313146	0.0471187	-0.394232	0.694331	0.896214
AC140912.1	-0.013011	0.00960076	-1.3552	0.175353	0.357701	-0.00686962	0.105172	-0.568883	0.572225	0.740569	-0.0235629	0.110733	-1.48862	0.140039	0.495647
AC159540.1	-0.000592043	0.00162105	-0.365223	0.714945	0.831548	-0.000623557	0.000702024	-0.384551	0.702193	0.828099	0.0533518	1.70817	0.795257	0.42853	0.751798
ACAA1	-0.0176866	0.0141078	-1.25368	0.209958	0.399897	-0.0168988	0.30306	-0.933033	0.355266	0.56743	-0.0189022	0.229118	-0.840223	0.402982	0.737312
ACACA	0.0404418	0.0300319	1.34663	0.1781	0.360441	0.0406275	2.00152	1.14708	0.256783	0.473418	0.0399667	1.9351	0.705494	0.482302	0.784777
ACACB	0.0378368	0.00679126	5.5714	2.52697e-08	3.24463e-05	0.0419879	0.12234	5.39063	1.88228e-06	0.00137593	0.024677	0.121382	1.77935	0.0785151	0.398169
ACAD10	-0.0135795	0.0129623	-1.04762	0.294816	0.488093	0.0025533	0.313042	0.157836	0.875219	0.933804	-0.0425165	0.300994	-1.9624	0.0527655	0.34305
ACAD8	0.0022728	0.00800081	0.284071	0.776356	0.868468	-0.00457825	0.129273	-0.455348	0.650821	0.795269	0.0141007	0.0966391	1.06736	0.288631	0.652793
ACAD9	-0.018385	0.0127483	-1.44215	0.14926	0.323515	-0.00753839	0.301877	-0.49065	0.625811	0.777955	-0.0423564	0.280566	-1.85443	0.0669107	0.378473
ACADM	-0.0356379	0.0184266	-1.93405	0.0531075	0.173442	-0.0458948	0.506935	-2.08049	0.0426001	0.174746	-0.0119606	0.545623	-0.356861	0.722021	0.905329
ACADSB	-0.0133869	0.0143675	-0.931744	0.351469	0.541471	-0.00814991	0.497181	-0.492954	0.624193	0.776594	-0.0295439	0.486848	-1.01737	0.311671	0.671747
ACADVL	-0.011319	0.0176456	-0.641464	0.521221	0.688921	0.00339041	0.463216	0.13805	0.890753	0.942459	-0.0270149	0.306439	-1.06486	0.289754	0.653474
ACAP2	-0.0280581	0.0242791	-1.15565	0.247825	0.442159	-0.063679	1.15371	-2.11982	0.0389832	0.167468	0.0390458	1.05146	0.947013	0.346136	0.695885
ACAP3	-0.0308493	0.0209305	-1.47389	0.140511	0.311122	-0.00409443	0.684876	-0.1393	0.88977	0.941937	-0.0583727	0.506809	-1.95802	0.0532856	0.343707
ACAT1	-0.0193484	0.0182518	-1.06008	0.289109	0.482425	-0.0247718	0.484436	-1.10131	0.27601	0.493359	-0.00889323	0.48179	-0.284764	0.776471	0.92705
ACAT2	-0.0315907	0.0193571	-1.632	0.10268	0.255837	-0.0279754	0.255138	-1.1968	0.2376	0.454212	-0.0394801	0.214167	-1.14333	0.256296	0.626435
ACBD3	-0.028512	0.0156038	-1.82725	0.0676626	0.19965	-0.0422256	0.396847	-2.31953	0.0244705	0.130404	0.0094645	0.357353	0.31242	0.755435	0.919499
ACBD4	-0.00650957	0.00658817	-0.988069	0.323119	0.513824	-0.00152328	0.106925	-0.184775	0.854149	0.921792	-0.0153219	0.0795395	-1.39804	0.165495	0.534356
ACBD5	-0.022147	0.0136162	-1.62652	0.103839	0.257668	-0.0196333	0.338353	-1.22769	0.225284	0.4405	-0.0287722	0.320433	-1.10823	0.270678	0.640975
ACBD6	0.0369383	0.0260336	1.41887	0.155938	0.332968	-0.00588377	1.36573	-0.185534	0.853557	0.921497	0.125439	1.33451	2.75145	0.00715775	0.162135
ACCS	-0.0123925	0.00429227	-2.88717	0.00388722	0.0374652	-0.0129615	0.057343	-2.70644	0.00926665	0.0762174	-0.0100693	0.0572678	-1.04053	0.300844	0.662941
ACD	-0.00499464	0.00420023	-1.18913	0.234387	0.427422	-0.00804111	0.0687869	-1.58306	0.119683	0.304637	0.00159266	0.049186	0.213231	0.831623	0.948138
ACER2	0.0244763	0.00951529	2.57232	0.010102	0.0658426	0.0182535	0.202535	1.53013	0.132257	0.323942	0.03536	0.181629	2.24133	0.027433	0.2644
ACER3	-0.0536244	0.0181473	-2.95496	0.00312708	0.0331832	-0.0469382	0.612979	-2.15472	0.036002	0.160632	-0.0687877	0.578818	-2.09686	0.0387757	0.301542
ACHE	-0.0188928	0.0119847	-1.57641	0.114931	0.273822	-0.0254835	0.220626	-1.94479	0.0574092	0.204949	0.0148327	0.202625	0.500403	0.618101	0.861613
ACIN1	-0.021861	0.0174539	-1.2525	0.210389	0.400339	-0.00986329	0.627632	-0.501746	0.618038	0.771985	-0.0665459	0.644898	-1.75409	0.0827765	0.406497
ACKR1	-0.000366308	0.00437701	-0.083689	0.933304	0.962699	0.00307777	0.0473363	0.51247	0.610581	0.767257	-0.00426805	0.0259561	-0.66768	0.506025	0.802325
ACLY	-0.005511	0.00957165	-0.575763	0.564775	0.722206	-0.0127107	0.194197	-1.22501	0.226286	0.441492	0.0355993	0.182582	1.43579	0.154578	0.519691
ACMSD	-0.0256817	0.00961885	-2.66993	0.0075867	0.0554996	-0.0215155	0.061762	-1.9091	0.0632043	0.214725	-0.0368578	0.124577	-1.99677	0.0489018	0.334186
ACO1	-0.0391216	0.0182942	-2.13847	0.0324788	0.13073	-0.0316018	0.522307	-1.44303	0.155219	0.356286	-0.0564884	0.485076	-1.69733	0.0930469	0.424887
ACO2	-0.0313	0.0171015	-1.83025	0.0672132	0.199254	-0.0150621	0.547982	-0.736931	0.464592	0.662267	-0.0692038	0.48132	-2.21612	0.0291727	0.266313
ACOT11	-0.00144814	0.0159115	-0.0910125	0.927483	0.959531	0.0119599	0.347029	0.615013	0.541322	0.718777	-0.0286055	0.317599	-1.03358	0.304067	0.665389
ACOT13	0.00901363	0.00744945	1.20997	0.22629	0.417799	0.00338601	0.147268	0.399278	0.691381	0.821237	0.0280313	0.172911	1.7981	0.0754718	0.392861
ACOT7	0.00933725	0.0205113	0.455226	0.648947	0.786401	-0.0318023	0.632772	-1.17083	0.247192	0.46333	0.0639227	0.533081	2.04305	0.0439347	0.319314
ACOT8	-0.0242346	0.00853061	-2.8409	0.00449867	0.0406817	-0.0210655	0.189501	-2.16155	0.035443	0.15915	-0.0346202	0.17257	-1.96232	0.0527757	0.34305
ACOT9	0.00101582	0.00991369	0.102466	0.918387	0.954164	-0.000760601	0.150869	-0.0694209	0.94493	0.971582	0.00903892	0.149227	0.388196	0.698842	0.898012
ACOX1	-0.0487776	0.00983468	-4.95975	7.05847e-07	0.000313722	-0.0468208	0.242109	-4.24686	9.35756e-05	0.00825466	-0.056401	0.249237	-2.59181	0.011119	0.188458
ACOX3	-0.0137554	0.0130734	-1.05217	0.292723	0.486207	0.00127814	0.248486	0.0814813	0.935383	0.966668	-0.0479481	0.253992	-2.02682	0.0456024	0.324034
ACP1	-0.0188719	0.0105367	-1.79106	0.0732838	0.208588	-0.0172146	0.201135	-1.37545	0.175094	0.380895	-0.0229055	0.194434	-1.17314	0.243798	0.614736
ACP2	-0.0316124	0.00882407	-3.58252	0.000340293	0.00968521	-0.0464787	0.101277	-4.01487	0.000216905	0.0122579	-0.0109988	0.0899149	-0.806836	0.421861	0.746306
ACP6	-0.017524	0.0105184	-1.66603	0.095708	0.244962	-0.00700499	0.237011	-0.530519	0.59809	0.757924	-0.0357911	0.196624	-2.05693	0.0425509	0.315676
ACSBG1	-0.00255534	0.00263289	-0.970545	0.331775	0.522143	-0.00165701	0.0203079	-0.568487	0.572237	0.740569	-0.00653761	0.0181048	-1.06529	0.289559	0.653409
ACSF3	-0.00395332	0.00936593	-0.422096	0.672955	0.804206	-0.00445009	0.195699	-0.448207	0.655931	0.797888	6.02254e-05	0.212926	0.00213405	0.998302	0.999659
ACSL1	-0.00588625	0.0117323	-0.501712	0.61587	0.762168	-0.00837604	0.270631	-0.570359	0.570976	0.739543	-0.0014935	0.266215	-0.0765647	0.939138	0.979905
ACSL3	-0.0417659	0.0330365	-1.26424	0.206145	0.395257	-0.0458484	1.00708	-1.18969	0.239762	0.456269	-0.030451	0.975801	-0.474621	0.636255	0.872086
ACSL4	0.00687225	0.0183365	0.374785	0.70782	0.827305	0.000264769	0.716777	0.013059	0.989632	0.995664	0.0365561	0.593081	0.850668	0.397183	0.733174
ACSM3	-0.00930357	0.00811783	-1.14607	0.251767	0.446642	-0.00760297	0.0562161	-0.893653	0.376261	0.587873	-0.0265915	0.159	-0.9803	0.329833	0.683983
ACSM6	0.00999919	0.00794193	1.25904	0.208017	0.397551	0.00995431	0.0465681	1.13734	0.261698	0.478208	0.0102085	0.0755435	0.540162	0.590607	0.849531
ACSS1	-3.10842e-05	0.00310984	-0.00999543	0.992025	0.996163	-0.00127982	0.0341796	-0.38268	0.703571	0.828879	0.00794768	0.0344735	0.940146	0.349628	0.699174
ACSS2	8.76969e-06	0.0100343	0.000873968	0.999303	0.999476	0.0103611	0.233613	0.867244	0.389932	0.601127	-0.0247822	0.221119	-1.34045	0.183432	0.552881
ACSS3	-0.00414122	0.00403704	-1.02581	0.304982	0.497396	-0.00825688	0.0419996	-1.83143	0.072969	0.233431	0.0125099	0.0468631	1.37951	0.171112	0.539759
ACTA2	0.00145645	0.00405209	0.35943	0.719273	0.834595	0.000872065	0.0176517	0.207848	0.836188	0.912735	0.00955807	0.0345772	0.611827	0.542466	0.823175
ACTB	-0.0251023	0.0514526	-0.487872	0.62564	0.768804	-0.108948	1.05622	-1.75647	0.0862695	0.256083	0.159881	0.988755	1.73537	0.086665	0.41231
ACTG1	-0.0697306	0.0403578	-1.72781	0.0840227	0.226069	-0.139628	0.801901	-2.88356	0.00606641	0.0606081	0.089286	0.618656	1.2225	0.225231	0.600878
ACTL6B	0.00223305	0.0165339	0.135059	0.892565	0.939744	0.017147	0.359721	0.786345	0.435359	0.638129	-0.0179375	0.355022	-0.707334	0.481164	0.784419
ACTN1	-0.0202556	0.0200543	-1.01003	0.312479	0.504119	0.000589366	0.683624	0.023096	0.981665	0.991566	-0.053924	0.566313	-1.66273	0.0998014	0.434553
ACTN2	0.00780609	0.0120224	0.649296	0.516147	0.684855	0.0255513	0.345485	1.8304	0.0731253	0.233588	-0.0431581	0.305868	-1.82433	0.0713789	0.384189
ACTN4	0.0273584	0.0129866	2.10666	0.0351467	0.137029	0.0216993	0.458337	1.40494	0.166194	0.369333	0.0410125	0.410769	1.70949	0.0907634	0.419113
ACTR10	-0.0175589	0.0204057	-0.86049	0.389519	0.576791	-0.00831037	0.5559	-0.346807	0.730185	0.845154	-0.0419622	0.565487	-1.07805	0.283856	0.649178
ACTR1A	-0.00749613	0.0127264	-0.58902	0.555848	0.715273	-0.0115189	0.286388	-0.808986	0.422338	0.628374	0.00848126	0.296167	0.298883	0.76571	0.923652
ACTR1B	-0.0449969	0.0161072	-2.79358	0.00521279	0.044271	-0.0244659	0.301485	-1.1385	0.260454	0.476878	-0.0713193	0.214681	-2.93103	0.00427008	0.139
ACTR2	-0.119502	0.0234051	-5.1058	3.29396e-07	0.000206766	-0.143893	0.78519	-5.0573	6.03825e-06	0.00225088	-0.0684547	0.713905	-1.66308	0.0997322	0.434416
ACTR3	-0.027036	0.0140812	-1.92001	0.0548563	0.176579	-0.0320998	0.449313	-1.8805	0.0658432	0.219984	-0.0162514	0.407511	-0.652376	0.515801	0.809125
ACTR3B	-0.0505115	0.0219007	-2.30639	0.0210888	0.101231	-0.0500225	0.700856	-2.01529	0.0492399	0.188791	-0.0522301	0.69966	-1.1224	0.26464	0.635399
ACTR3C	0.0116248	0.0126608	0.91817	0.35853	0.548745	-0.00225577	0.232268	-0.126123	0.90015	0.947716	0.0255663	0.203771	1.42631	0.157194	0.52246
ACTR5	-0.0139224	0.00628231	-2.21613	0.0266824	0.116055	-0.0134926	0.0994891	-1.88964	0.0645836	0.217906	-0.0153957	0.107461	-1.16472	0.247174	0.618255
ACTR6	-0.0224308	0.0131842	-1.70134	0.0888786	0.234119	-0.0135241	0.249795	-0.834825	0.407769	0.616976	-0.0399012	0.256748	-1.75864	0.0819948	0.404928
ACTR8	-0.0081392	0.00551904	-1.47475	0.140279	0.310907	-0.00628735	0.0686999	-1.02283	0.311288	0.52634	-0.0158389	0.0998272	-1.26366	0.209576	0.584992
ACVR1	0.000200183	0.0118329	0.0169174	0.986502	0.993033	-0.0162663	0.244461	-1.10875	0.272819	0.490047	0.0308526	0.240371	1.54136	0.126695	0.479214
ACVR1B	0.00217859	0.0176824	0.123207	0.901943	0.945104	0.0216146	0.511836	0.961472	0.34092	0.554415	-0.0293546	0.419442	-1.02514	0.308008	0.669526
ACVR1C	0.000997582	0.0056283	0.177244	0.859317	0.919975	-0.00580086	0.0773511	-0.817164	0.417693	0.624513	0.012505	0.0675909	1.35399	0.179087	0.547401
ACVR2A	0.0320122	0.0188222	1.70077	0.0889865	0.234235	0.0385427	0.648159	1.7251	0.0906562	0.262826	0.0160454	0.635185	0.459293	0.647118	0.876924
ACVR2B	-0.00419151	0.0129248	-0.324299	0.745712	0.851358	-0.00203194	0.299452	-0.135372	0.892859	0.943996	-0.0103846	0.321451	-0.408542	0.683834	0.891777
ACYP1	-0.00877206	0.0175244	-0.500563	0.616679	0.762747	-0.015712	0.284424	-0.808826	0.422453	0.628374	0.021565	0.309458	0.530963	0.596877	0.85211
ACYP2	-0.161401	0.0305821	-5.27763	1.30863e-07	0.000100817	-0.164648	1.44876	-4.50408	3.98953e-05	0.00616062	-0.153829	1.47599	-2.75554	0.00707586	0.162125
ADAL	-0.000271919	0.0111379	-0.0244139	0.980522	0.989552	-0.00561391	0.190717	-0.419497	0.676641	0.812816	0.0117685	0.14998	0.585754	0.559493	0.83512
ADAM10	0.0477368	0.0196545	2.4288	0.0151489	0.0834021	0.0376632	0.830494	1.6816	0.0988535	0.275975	0.0814764	0.80424	1.98774	0.0498413	0.336429
ADAM11	-0.0284571	0.0120843	-2.35489	0.0185282	0.0937032	-0.0179042	0.358893	-1.12499	0.265938	0.48275	-0.0428253	0.233553	-2.30613	0.0233712	0.243753
ADAM12	-0.00526452	0.00800456	-0.65769	0.510737	0.680433	-0.0124999	0.104163	-1.46048	0.150383	0.350016	0.0452417	0.129353	2.00072	0.0487095	0.333661
ADAM15	-0.0154006	0.00953097	-1.61585	0.106127	0.261222	-0.0153164	0.20965	-1.18394	0.242009	0.458619	-0.0155007	0.14913	-1.09971	0.274356	0.644942
ADAM17	-0.0240457	0.0183058	-1.31356	0.188995	0.373913	-0.0278401	0.516542	-1.24815	0.217763	0.431568	-0.0162172	0.506327	-0.50617	0.613959	0.860768
ADAM19	-0.0392577	0.0232034	-1.69189	0.0906664	0.236786	-0.0213151	0.437438	-0.692082	0.492305	0.682518	-0.0628113	0.439147	-1.78002	0.0784056	0.398169
ADAM22	0.00599959	0.0294193	0.203934	0.838405	0.906494	0.0108078	1.70341	0.303595	0.76269	0.866239	-0.00435682	1.62604	-0.08339	0.933724	0.977873
ADAM23	-0.0361888	0.0331296	-1.09234	0.274684	0.467901	0.0132747	1.53491	0.319168	0.750923	0.857731	-0.122052	1.33983	-2.2273	0.0283897	0.266075
ADAM29	0.00134824	0.00368998	0.365379	0.714829	0.831548	0.00217445	0.0388327	0.514854	0.608913	0.766013	-0.00131664	0.0347577	-0.173584	0.862578	0.956635
ADAM32	-0.000791262	0.015749	-0.050242	0.95993	0.978473	-0.00816926	0.323617	-0.478716	0.634218	0.784345	0.0415887	0.332782	1.01686	0.312166	0.671877
ADAM9	0.0241348	0.0156955	1.53769	0.124124	0.287584	0.0232371	0.392974	1.21763	0.229054	0.444567	0.0260112	0.387245	0.942718	0.348318	0.697915
ADAMTS10	-0.00450282	0.0151006	-0.298188	0.76556	0.86201	0.0185873	0.465662	0.969157	0.33711	0.551443	-0.0421652	0.390927	-1.72144	0.0885646	0.415549
ADAMTS13	-0.00432146	0.00790822	-0.546452	0.584756	0.738437	0.00399668	0.136231	0.391156	0.697336	0.82515	-0.0167491	0.114729	-1.3411	0.183221	0.552881
ADAMTS16	-0.0095454	0.00496176	-1.92379	0.0543805	0.175439	-0.00597988	0.0517814	-1.02049	0.312383	0.527301	-0.0185781	0.0635063	-1.99192	0.0493726	0.334979
ADAMTS17	-0.0599992	0.0425505	-1.41007	0.158519	0.336241	-0.0738006	1.0025	-1.39769	0.169147	0.373527	-0.0344355	1.01875	-0.47919	0.633064	0.869569
ADAMTS18	-0.00214599	0.00611038	-0.351204	0.725435	0.837643	-0.00478592	0.067791	-0.683632	0.497348	0.68705	0.00629769	0.091563	0.503001	0.616177	0.861471
ADAMTS19	-0.0849169	0.0373791	-2.27178	0.0231001	0.106565	0.00573075	0.753766	0.11042	0.912598	0.954215	-0.182614	0.758825	-3.38927	0.0010476	0.0877012
ADAMTS2	0.00385724	0.00432875	0.891075	0.372889	0.562693	0.00864507	0.0342294	1.79185	0.0791806	0.245062	-0.0159067	0.054254	-1.62273	0.108101	0.451856
ADAMTS3	0.00233991	0.00673418	0.347468	0.728239	0.839958	0.0107207	0.0813308	1.16603	0.249369	0.465515	-0.00735959	0.0556228	-0.744061	0.458754	0.770225
ADAMTS6	-0.0466373	0.0424842	-1.09776	0.272311	0.466446	-0.0949582	1.45939	-1.60083	0.116352	0.298991	0.00425388	1.38793	0.0698785	0.944443	0.981511
ADAMTS8	-0.0014727	0.00433835	-0.33946	0.734263	0.843722	-0.0059867	0.0456533	-1.14134	0.259138	0.475211	0.0083017	0.0365977	1.07555	0.284966	0.649961
ADAMTS9	-0.00983215	0.00961672	-1.0224	0.306591	0.498808	-0.0146381	0.158167	-1.12333	0.266675	0.483403	-0.00408427	0.137795	-0.286598	0.77507	0.926429
ADAMTS9-AS2	0.0404088	0.0361319	1.11837	0.263409	0.458139	0.0350811	0.778192	0.716413	0.477571	0.672124	0.0467763	0.71023	0.873778	0.384628	0.724729
ADAMTSL1	0.009054	0.0121672	0.744132	0.456797	0.637145	0.0283172	0.27177	1.91647	0.0610031	0.210735	-0.0315225	0.215115	-1.46994	0.145023	0.503267
ADAMTSL2	0.00400705	0.0030331	1.32111	0.186466	0.370622	0.00474934	0.0181134	1.47528	0.146377	0.345774	-0.00185958	0.0203986	-0.20547	0.837688	0.949817
ADAMTSL3	0.0273047	0.0200144	1.36425	0.172488	0.354327	0.0395364	0.441087	1.71107	0.0932372	0.266492	-0.00944601	0.431798	-0.235846	0.814091	0.941234
ADAP1	-0.0141492	0.00881709	-1.60475	0.108549	0.264361	-0.0182299	0.182323	-1.46767	0.148427	0.348269	-0.0100045	0.0929194	-0.799205	0.426249	0.749659
ADAP2	0.0264547	0.00698073	3.78967	0.000150846	0.00593056	0.0245918	0.10175	3.28718	0.00185088	0.0340586	0.039	0.0977103	2.00889	0.0478297	0.332163
ADAR	-0.059439	0.0180051	-3.30122	0.000962645	0.0169858	-0.0971677	0.705136	-4.73813	1.80945e-05	0.00380182	0.0674708	0.701868	1.79387	0.0761508	0.394611
ADARB1	-0.00802216	0.0179082	-0.447959	0.654183	0.790767	-0.00585375	0.603312	-0.281766	0.77928	0.877117	-0.0142926	0.661443	-0.404564	0.686746	0.893063
ADARB2	-0.0241397	0.0401196	-0.601694	0.547378	0.709037	-0.03231	6.04966	-0.707556	0.482491	0.676494	0.00350894	6.06009	0.0417715	0.966772	0.990299
ADAT1	-0.0181206	0.00804744	-2.25172	0.0243397	0.110029	-0.0295791	0.155128	-3.03983	0.003753	0.0476067	0.00668009	0.153644	0.466636	0.641874	0.874518
ADAT2	-0.0223703	0.00653834	-3.42141	0.000622975	0.0132825	-0.0307873	0.1034	-4.09483	0.000153485	0.0102357	0.00374318	0.104315	0.282651	0.778086	0.927597
ADCK1	-0.0224545	0.0109091	-2.05834	0.0395579	0.14661	-0.0272808	0.191394	-1.97218	0.0541062	0.198493	-0.0145146	0.162687	-0.818074	0.415449	0.74359
ADCK5	-0.0181976	0.0100688	-1.80732	0.0707129	0.204035	-0.0100546	0.196144	-0.789906	0.433295	0.636638	-0.0318114	0.132437	-1.93285	0.0563592	0.351833
ADCY1	0.00434655	0.0173479	0.250553	0.80216	0.884154	-0.0229938	0.585287	-1.0529	0.297426	0.513761	0.0511029	0.519297	1.78938	0.0768755	0.395536
ADCY10	0.0302827	0.0085193	3.5546	0.000378561	0.0102451	0.0403242	0.0984132	3.97336	0.000236084	0.012696	0.00632196	0.100783	0.403268	0.6877	0.89326
ADCY2	-0.019249	0.0335496	-0.573749	0.566138	0.723384	-0.039844	2.50219	-1.00967	0.317494	0.531579	0.034446	2.33542	0.540588	0.59011	0.849376
ADCY3	-0.00524881	0.0228103	-0.230107	0.818009	0.893612	0.0440756	0.704632	1.51721	0.135482	0.328727	-0.0845525	0.630695	-2.2954	0.0240048	0.246742
ADCY5	-0.0108068	0.0259968	-0.415696	0.677632	0.807346	-0.00776675	0.775114	-0.2494	0.804068	0.89243	-0.0177955	0.771684	-0.376882	0.707138	0.900343
ADCY6	-0.0212194	0.0139307	-1.52321	0.127707	0.293201	-0.0168034	0.265404	-0.938809	0.352321	0.565083	-0.0280047	0.237802	-1.26222	0.21009	0.585539
ADCY7	0.00788707	0.00673637	1.17082	0.241672	0.434941	-0.00587076	0.109601	-0.720079	0.474813	0.670637	0.0374869	0.0953624	3.1347	0.00231512	0.114136
ADCY8	-0.081864	0.0248997	-3.28774	0.00100994	0.0173248	-0.113165	0.896661	-3.77824	0.000419661	0.0166586	-0.0118316	0.784038	-0.264088	0.792308	0.932781
ADCY9	0.00945712	0.0226888	0.41682	0.67681	0.80681	0.036053	0.862921	1.27037	0.209804	0.423197	-0.03765	0.782588	-0.996825	0.321489	0.678437
ADCYAP1	0.000482722	0.00227433	0.212248	0.831913	0.901842	-0.00177128	0.0205449	-0.557238	0.579839	0.746255	0.00284694	0.00504273	0.874512	0.384138	0.724515
ADCYAP1R1	-0.0142809	0.0221179	-0.645671	0.518493	0.686425	0.0305962	0.640201	1.05635	0.295862	0.5119	-0.077057	0.646257	-2.2494	0.026895	0.261681
ADD1	-0.0433564	0.0244612	-1.77245	0.0763191	0.213856	-0.0177264	1.00607	-0.591396	0.556907	0.730108	-0.0944617	0.924742	-2.2318	0.0280798	0.266075
ADD2	-0.0397566	0.0224995	-1.767	0.0772278	0.214959	-0.0395169	0.902619	-1.46119	0.150191	0.349836	-0.0402956	0.870719	-0.993723	0.322989	0.679122
ADD3	-0.0608572	0.0210684	-2.88855	0.00387028	0.0373642	-0.0715936	0.946415	-2.70339	0.00934096	0.0763936	-0.0423471	0.798626	-1.21782	0.226434	0.601782
ADGRA1	-0.0554181	0.0161514	-3.43117	0.000600994	0.0131039	-0.0601714	0.446361	-2.82742	0.0067211	0.0639408	-0.0489608	0.358643	-1.97389	0.0514223	0.340395
ADGRA1-AS1	-0.0200741	0.00583453	-3.44057	0.000580487	0.0129002	-0.0234312	0.0939596	-3.48319	0.00103607	0.0259426	-0.00987945	0.0884312	-0.842776	0.40156	0.735991
ADGRA2	0.00146122	0.00622745	0.234641	0.814487	0.891308	0.00355415	0.121905	0.507066	0.614327	0.769307	-0.00638207	0.134853	-0.470347	0.639231	0.873401
ADGRA3	-0.00832146	0.0104714	-0.794686	0.426796	0.60995	-0.0149134	0.2359	-1.27569	0.207932	0.421703	0.0184328	0.214535	0.782655	0.435859	0.756965
ADGRB1	-0.00152334	0.0143182	-0.106392	0.915271	0.952461	-0.00485603	0.393977	-0.290047	0.772974	0.873564	0.00755109	0.317161	0.273328	0.78522	0.930013
ADGRB2	-0.0166989	0.00770608	-2.16698	0.0302362	0.126004	-0.000987339	0.18133	-0.103867	0.917688	0.957026	-0.0468196	0.0858971	-3.55729	0.000596978	0.076652
ADGRB3	0.10911	0.0374484	2.9136	0.0035729	0.0355322	0.107174	5.32194	2.49336	0.0159918	0.101502	0.115205	5.08533	1.51017	0.13446	0.487701
ADGRF3	0.00648097	0.00505065	1.2832	0.199423	0.386647	0.00552148	0.0562446	0.877186	0.384561	0.595629	0.00821532	0.0407425	0.970758	0.334238	0.687116
ADGRF5	-0.00267655	0.00289411	-0.924826	0.355056	0.545028	-0.00176151	0.0226979	-0.574704	0.568056	0.73758	-0.0101993	0.0336507	-1.16054	0.248859	0.620455
ADGRG1	-0.0504561	0.0115619	-4.36399	1.2771e-05	0.00153683	-0.0580954	0.211078	-4.37756	6.08182e-05	0.00717069	-0.0263976	0.158886	-1.12085	0.265457	0.636171
ADGRG2	-0.0236782	0.0119919	-1.97452	0.0483225	0.163854	-0.0117194	0.102767	-0.79034	0.433801	0.63693	-0.0462852	0.164259	-2.27026	0.0255483	0.254954
ADGRL1	-0.00987073	0.02173	-0.454244	0.649653	0.786856	-0.00479913	0.893499	-0.183086	0.855468	0.922612	-0.0210144	0.882981	-0.540838	0.589939	0.849376
ADGRL2	0.0666767	0.0410579	1.62397	0.104383	0.258463	0.0323983	1.61719	0.636679	0.527293	0.708688	0.130621	1.4474	1.8794	0.0634286	0.369819
ADGRL3	0.0628413	0.0375611	1.67304	0.0943191	0.242773	0.0549264	3.55631	1.26596	0.211367	0.424866	0.0865189	3.28977	1.15293	0.251954	0.622294
ADGRV1	0.024401	0.023708	1.02923	0.303372	0.49567	0.0296307	0.518211	0.944346	0.349713	0.563005	0.0174428	0.461287	0.481941	0.631003	0.867977
ADH5	-0.00383003	0.00821418	-0.46627	0.641022	0.780587	-0.00682845	0.164226	-0.756866	0.452665	0.652733	0.0106997	0.124336	0.538748	0.591449	0.84971
ADHFE1	-0.0267107	0.0151087	-1.7679	0.077077	0.214782	-0.0119992	0.207812	-0.656103	0.514932	0.700747	-0.0583322	0.241949	-2.17553	0.032178	0.275303
ADI1	-0.00269935	0.0074468	-0.362484	0.71699	0.833115	-0.00562971	0.109616	-0.706385	0.483212	0.676916	0.017457	0.127134	0.835179	0.405966	0.739064
ADIPOR1	-0.025949	0.00771841	-3.36196	0.000773922	0.0151034	-0.0256195	0.161927	-2.87376	0.00593076	0.059987	-0.0269352	0.150496	-1.74635	0.0841198	0.408762
ADIPOR2	-0.0343045	0.0175193	-1.9581	0.0502184	0.167966	-0.0359678	0.408051	-1.67101	0.100938	0.279253	-0.03104	0.400626	-1.02935	0.30604	0.667208
ADK	0.0420634	0.0305076	1.37879	0.167961	0.348719	0.0269283	1.93793	0.726884	0.470671	0.667534	0.0739542	1.8659	1.37524	0.172427	0.540446
ADNP	-0.0733371	0.0237144	-3.09251	0.00198469	0.0255491	-0.102923	1.01645	-3.69759	0.000539096	0.0187644	0.00499002	0.932883	0.110178	0.912511	0.971316
ADNP2	-0.0325478	0.0132806	-2.45078	0.0142546	0.0805115	-0.036073	0.372326	-2.42205	0.0190828	0.112691	-0.0188664	0.370335	-0.643014	0.52183	0.813362
ADO	-0.00532926	0.00598254	-0.890802	0.373035	0.562767	-0.0135447	0.0735002	-1.7998	0.0779059	0.242991	0.0087766	0.0568594	0.890014	0.375802	0.718905
ADORA1	-0.00428749	0.00555445	-0.771903	0.440172	0.622141	-0.00497926	0.095243	-0.787999	0.4344	0.637451	-0.00193603	0.0778712	-0.166181	0.868382	0.958913
ADPGK	-0.0245739	0.00879997	-2.7925	0.00523023	0.0442893	-0.0275473	0.195193	-2.61048	0.0118862	0.086388	-0.0177852	0.16934	-1.1154	0.26761	0.63754
ADPRHL1	-0.0128308	0.00598636	-2.14334	0.0320858	0.130042	-0.0188468	0.0821757	-2.57963	0.0128623	0.0902743	-0.000540141	0.0708597	-0.0517241	0.958862	0.987751
ADPRHL2	-0.00454818	0.0064589	-0.704173	0.481325	0.657493	-0.00620515	0.131874	-0.816848	0.417872	0.624646	-0.000224894	0.0976624	-0.018328	0.985417	0.997423
ADPRM	-0.00402188	0.00470895	-0.854093	0.393054	0.579952	-0.00336829	0.070289	-0.639042	0.525698	0.707626	-0.00660639	0.0728241	-0.6303	0.530075	0.816196
ADRA1A	-0.0542327	0.0380043	-1.42702	0.153575	0.329689	-0.0714079	1.29009	-1.52576	0.133494	0.325386	-0.0209819	1.1391	-0.322208	0.748055	0.916123
ADRA1B	-0.0937082	0.0293131	-3.1968	0.00138959	0.0208376	-0.127773	1.0535	-3.27401	0.00192327	0.0345074	-0.0496132	0.911275	-1.11737	0.266774	0.63709
ADRB1	0.00455296	0.00564915	0.805956	0.420268	0.604472	0.00223944	0.065163	0.342828	0.733158	0.847322	0.0114161	0.0805143	1.01468	0.312944	0.672316
ADRM1	-0.0101795	0.00688715	-1.47805	0.139396	0.309542	-0.019313	0.0968639	-2.37035	0.0216498	0.120804	0.0126783	0.0770229	0.983609	0.327912	0.682784
ADSS	-0.0014078	0.0102821	-0.136917	0.891096	0.938954	0.00415915	0.251802	0.353864	0.724922	0.842357	-0.0195597	0.305644	-0.921596	0.359172	0.70522
ADTRP	-0.0011145	0.00191859	-0.580894	0.561312	0.719685	-0.00100052	0.0107113	-0.436827	0.664109	0.803943	-0.00138257	0.0055844	-0.3936	0.694796	0.896214
AEBP2	-0.101858	0.054895	-1.8555	0.0635251	0.192879	-0.0775756	2.17512	-1.02132	0.312799	0.527385	-0.128409	2.11962	-1.6167	0.10943	0.454721
AES	-0.0111082	0.0267229	-0.415679	0.677645	0.807346	-0.0506381	0.801884	-1.3796	0.173926	0.379577	0.0334776	0.725145	0.858806	0.3927	0.730185
AFAP1	-0.126471	0.0362404	-3.48979	0.000483395	0.0116135	-0.13138	1.35591	-2.79342	0.00740627	0.0674051	-0.119297	1.45307	-2.09816	0.0386581	0.301033
AFAP1L2	0.0137451	0.00993361	1.3837	0.166452	0.34708	0.0118135	0.15065	1.15139	0.255021	0.471674	0.0426523	0.153551	1.07461	0.285965	0.651154
AFDN	0.0562999	0.0310775	1.8116	0.0700487	0.203183	0.0684447	1.60225	1.77936	0.0812297	0.248627	0.0334711	1.67877	0.634672	0.527233	0.815077
AFF1	0.0190367	0.0121066	1.57242	0.115853	0.275416	0.00528097	0.225788	0.367132	0.715062	0.835728	0.0524495	0.222623	2.33956	0.0214907	0.235199
AFF2	0.00778939	0.0259601	0.300052	0.764137	0.861415	0.00590291	0.815644	0.181988	0.856324	0.92285	0.0111515	0.786818	0.257532	0.797348	0.933887
AFF3	-0.0138283	0.0339437	-0.407391	0.683721	0.812235	-0.011033	2.45699	-0.278185	0.782012	0.878822	-0.0214822	2.30542	-0.327337	0.744164	0.914902
AFF4	-0.0432838	0.0253897	-1.70478	0.0882358	0.23301	-0.0507312	1.13061	-1.73733	0.0884569	0.25951	-0.0202075	1.15189	-0.393133	0.69514	0.896214
AFG3L2	-0.0308735	0.0152386	-2.026	0.0427646	0.152386	-0.0223837	0.345604	-1.26116	0.213075	0.42674	-0.0546861	0.431422	-1.83976	0.0690579	0.380406
AFMID	-0.0113141	0.00981103	-1.1532	0.248828	0.443264	-0.00912561	0.176239	-0.809602	0.421987	0.628312	-0.0181544	0.190193	-0.91101	0.364693	0.71105
AFTPH	-0.0428369	0.0178327	-2.40216	0.0162987	0.0871173	-0.0609094	0.622901	-3.01612	0.00400989	0.0491914	0.0211489	0.512081	0.55657	0.579185	0.843346
AGA	-0.00481423	0.00313898	-1.53369	0.125106	0.28926	-0.00510947	0.0290261	-1.30727	0.197073	0.409305	-0.00427782	0.0202991	-0.811989	0.418914	0.744649
AGAP1	0.0139293	0.0316427	0.440207	0.659787	0.795296	0.055607	2.43673	1.50917	0.13752	0.331899	-0.103164	2.37549	-1.6704	0.0982705	0.431731
AGAP2	-0.0416723	0.0137874	-3.02248	0.00250709	0.0289789	-0.0482537	0.274692	-2.97834	0.00445335	0.0517033	-0.0243916	0.263115	-0.929096	0.355294	0.70212
AGAP3	-0.00462019	0.0174851	-0.264235	0.791598	0.878894	0.0316869	0.706539	1.53097	0.132051	0.323575	-0.0951232	0.582185	-2.91096	0.00452876	0.142698
AGAP4	0.00349362	0.0152261	0.22945	0.818519	0.893774	-0.000867988	0.361108	-0.0486524	0.961389	0.979615	0.0151896	0.350155	0.519926	0.604375	0.855378
AGAP5	-0.00792182	0.00628018	-1.2614	0.207164	0.396685	-0.00629773	0.111236	-0.86014	0.393798	0.603988	-0.0124431	0.108495	-1.01856	0.311107	0.671747
AGAP6	-0.0256484	0.0143817	-1.78341	0.0745202	0.211016	-0.0303971	0.309166	-1.94074	0.057911	0.206041	-0.000127082	0.321842	-0.00349992	0.997216	0.999464
AGAP9	0.00128883	0.0132645	0.0971642	0.922596	0.956867	3.26557e-05	0.243841	0.00214604	0.998296	0.999594	0.00526378	0.259424	0.194462	0.846247	0.951882
AGBL1	-0.016896	0.00789223	-2.14085	0.0322865	0.130364	-0.0203764	0.139395	-2.10518	0.0402967	0.170014	-0.00999191	0.133551	-0.732943	0.465474	0.773132
AGBL3	-0.0301903	0.0248315	-1.2158	0.22406	0.415474	-0.00285778	0.569413	-0.0953233	0.924441	0.959911	-0.0899135	0.625201	-2.02891	0.0453851	0.323305
AGBL4	-0.0759857	0.0404611	-1.87799	0.060382	0.186621	-0.12506	2.7913	-2.51496	0.0151496	0.0989648	0.0201581	2.56441	0.28962	0.772765	0.925582
AGBL5	-0.0305364	0.0130205	-2.34526	0.0190139	0.0950777	-0.0214218	0.143944	-1.38387	0.173202	0.3789	-0.0525846	0.214537	-2.18415	0.0315179	0.273029
AGFG1	-0.00820635	0.0230606	-0.35586	0.721945	0.835806	-2.86449e-05	0.73192	-0.00106829	0.999152	0.999896	-0.0314388	0.738956	-0.695626	0.488433	0.789859
AGFG2	-0.0190951	0.00710718	-2.68673	0.00721553	0.0536223	-0.0171148	0.102967	-2.02431	0.0482711	0.186756	-0.0238655	0.100073	-1.81871	0.0722401	0.385707
AGK	-0.00490934	0.0150224	-0.326801	0.743818	0.849727	-0.0098286	0.416851	-0.54465	0.588404	0.751669	0.00619485	0.386396	0.228488	0.819779	0.943276
AGL	-0.0193901	0.0182161	-1.06445	0.287124	0.480684	-0.0323171	0.607954	-1.42629	0.159971	0.361782	0.00423427	0.597563	0.138236	0.890359	0.963853
AGO1	-0.0610396	0.0178915	-3.41165	0.000645712	0.0135424	-0.0581127	0.485682	-2.5916	0.0124752	0.0890448	-0.0661675	0.458817	-2.22932	0.0282503	0.266075
AGO2	-0.0774826	0.0201093	-3.85307	0.000116648	0.005106	-0.0781708	0.67418	-3.29403	0.00181427	0.0337611	-0.0757301	0.698972	-1.99962	0.0485191	0.333501
AGO3	-0.0418238	0.023548	-1.77611	0.0757148	0.212744	-0.0256947	1.24046	-0.923724	0.360046	0.572197	-0.0826165	1.19349	-1.86758	0.0650346	0.373529
AGO4	-0.0664864	0.0302628	-2.19696	0.0280229	0.119886	-0.0575757	0.938196	-1.39359	0.169759	0.374521	-0.0768026	0.878078	-1.72769	0.0874302	0.413059
AGPAT1	-0.0364879	0.0100498	-3.63073	0.000282624	0.00873262	-0.073016	0.252445	-5.48699	1.33972e-06	0.00137593	0.0120028	0.154568	0.78286	0.435739	0.756965
AGPAT2	0.00207964	0.00608931	0.341524	0.732709	0.842758	-0.00415017	0.0912405	-0.621862	0.536844	0.715875	0.0330467	0.0926505	2.22098	0.0288319	0.266313
AGPAT3	-0.0295322	0.0183035	-1.61348	0.106641	0.262145	-0.019155	0.4765	-0.897936	0.373503	0.585724	-0.0584921	0.50882	-1.64136	0.10417	0.444649
AGPAT4	-0.0177256	0.0246437	-0.719275	0.471971	0.648925	0.00200175	0.958922	0.0667198	0.94707	0.972659	-0.0586389	0.930113	-1.35717	0.17808	0.547061
AGPAT5	-0.0487094	0.0191166	-2.54801	0.0108338	0.0687131	-0.0467382	0.500094	-1.96556	0.0548889	0.199967	-0.0523116	0.439615	-1.62738	0.107109	0.451856
AGPS	-0.0406596	0.0176563	-2.30284	0.0212878	0.101732	-0.026718	0.556429	-1.25379	0.21572	0.429285	-0.0711895	0.517384	-2.25752	0.0263636	0.260554
AGRN	0.00235308	0.00636034	0.36996	0.711412	0.829993	-0.0010702	0.106317	-0.127731	0.898872	0.946856	0.00700865	0.0597233	0.717298	0.475025	0.780185
AGTPBP1	0.0601922	0.0268726	2.23991	0.0250966	0.11188	0.0573104	1.2187	1.7971	0.0783328	0.243403	0.0672496	1.22334	1.34752	0.181152	0.549689
AHCTF1	-0.00725245	0.0204405	-0.354808	0.722734	0.836027	-0.0109977	0.717864	-0.451858	0.653316	0.796721	0.00171163	0.754687	0.0454567	0.963843	0.989356
AHCY	-0.0115926	0.00536155	-2.16217	0.0306047	0.126763	-0.0123213	0.0676703	-1.99627	0.0513388	0.192168	-0.00935222	0.0528639	-0.864121	0.389803	0.72807
AHCYL1	-0.000554236	0.0147012	-0.0377	0.969927	0.98389	-0.0367996	0.536031	-2.07756	0.042881	0.17544	0.0796898	0.404654	3.02366	0.00324346	0.128367
AHCYL2	0.00406932	0.0226132	0.179953	0.857189	0.918639	0.00161497	0.907434	0.059105	0.953103	0.974695	0.00940467	0.867243	0.233448	0.815937	0.942343
AHDC1	-0.0250048	0.016464	-1.51876	0.128824	0.294907	-0.0208124	0.522367	-1.02362	0.310918	0.526321	-0.0329892	0.485829	-1.17572	0.24277	0.613883
AHI1	-0.179821	0.051424	-3.49683	0.000470818	0.0114062	-0.14608	3.21366	-2.23958	0.0297783	0.14477	-0.235239	3.05563	-2.81411	0.00599229	0.156314
AHNAK	-0.000748771	0.00336576	-0.222467	0.82395	0.897549	-0.000181213	0.0320215	-0.0494019	0.960795	0.979355	-0.00377176	0.0317633	-0.445538	0.656987	0.880188
AHNAK2	-0.01549	0.0058755	-2.63637	0.00837983	0.0591915	-0.0125773	0.084804	-1.92175	0.060319	0.210086	-0.0275868	0.0791348	-2.06833	0.0414424	0.312807
AHR	-0.0087471	0.00679628	-1.28704	0.198079	0.38503	-0.00464488	0.058656	-0.634287	0.528875	0.709588	-0.0342258	0.0894128	-1.87537	0.0642649	0.371323
AHRR	0.0183229	0.0132439	1.3835	0.166513	0.347088	0.0214378	0.250703	1.2276	0.22532	0.4405	0.014106	0.225052	0.694229	0.489304	0.790604
AHSA1	0.0496338	0.0196507	2.5258	0.0115434	0.0709933	0.0210004	0.23588	0.572415	0.570315	0.739423	0.0611536	0.200313	2.62797	0.010079	0.183471
AIDA	0.00669863	0.00744266	0.900031	0.368104	0.558266	0.00789551	0.133732	0.935737	0.353885	0.566099	0.00250309	0.165851	0.158447	0.874456	0.960745
AIFM1	-0.0143151	0.00562089	-2.54676	0.0108727	0.0689222	-0.0146072	0.110425	-2.35283	0.0225871	0.124116	-0.0129869	0.127566	-0.981048	0.329166	0.683809
AIFM2	0.00409099	0.00761786	0.537026	0.59125	0.743146	0.00913145	0.117	1.01688	0.314083	0.528265	-0.00884823	0.120866	-0.614989	0.540094	0.821985
AIFM3	-0.00183887	0.0026573	-0.692006	0.488934	0.663237	-0.00316024	0.034421	-0.898751	0.373073	0.585129	-7.93251e-05	0.0145236	-0.0195498	0.984445	0.996605
AIG1	-0.0995054	0.0314843	-3.16048	0.0015751	0.0221434	-0.110564	1.88749	-3.05554	0.00359145	0.04679	-0.065042	1.80805	-1.01823	0.311263	0.671747
AIMP1	-0.00125559	0.010151	-0.123692	0.901559	0.944896	-0.00934945	0.194774	-0.798391	0.428402	0.633356	0.0232091	0.187151	1.13998	0.257283	0.627646
AIMP2	-0.0293205	0.00785034	-3.73493	0.000187765	0.00678065	-0.0319892	0.0957358	-3.59673	0.000735417	0.0217352	-0.019909	0.131956	-1.19199	0.236359	0.610217
AIP	-0.00776339	0.00740648	-1.04819	0.294552	0.487936	-0.01441	0.0908743	-1.68101	0.0989695	0.27599	0.0118101	0.090726	0.802833	0.424161	0.747622
AJAP1	-0.0450973	0.0184965	-2.43816	0.0147623	0.082016	-0.0362369	0.480615	-1.56275	0.12439	0.311743	-0.0605979	0.442038	-1.97582	0.0511993	0.340395
AK1	-0.00512691	0.00496532	-1.03254	0.301817	0.494092	0.00138379	0.0745949	0.231682	0.817726	0.901597	-0.0196927	0.0599462	-2.20431	0.0300206	0.268721
AK2	-0.0353428	0.010738	-3.29137	0.000997003	0.0172817	-0.0341594	0.223871	-2.71109	0.00915429	0.0756161	-0.0384831	0.23504	-1.87493	0.064005	0.370877
AK3	0.00407524	0.018668	0.218302	0.827194	0.898661	0.0049989	0.474167	0.210952	0.833778	0.911901	0.00256438	0.403648	0.0846127	0.932755	0.977601
AK4	0.00162091	0.00837979	0.193431	0.846621	0.91103	0.00967795	0.148615	0.994995	0.324507	0.539258	-0.0215795	0.134807	-1.30743	0.194355	0.566898
AK5	-0.0562235	0.0342826	-1.64	0.101005	0.252807	-0.0812414	2.46537	-2.0934	0.0413822	0.172329	0.0326634	2.34905	0.446521	0.65628	0.880015
AK6	-0.00928907	0.00986343	-0.941768	0.346311	0.535901	-0.00926441	0.159876	-0.731346	0.467965	0.665576	-0.00932704	0.137214	-0.593354	0.554414	0.831081
AK7	-0.00389225	0.00317013	-1.22779	0.219526	0.410692	8.62887e-05	0.022557	0.0222778	0.982315	0.991842	-0.0119652	0.0247692	-2.16862	0.0327152	0.276965
AK8	-0.0133197	0.00676522	-1.96885	0.0489698	0.165466	-0.0155685	0.118681	-2.05535	0.0450615	0.179872	-0.00445207	0.111698	-0.295984	0.767916	0.924262
AK9	0.0258325	0.0155695	1.65917	0.0970811	0.246999	0.00720944	0.442611	0.390099	0.698113	0.82567	0.0713688	0.397375	2.46961	0.0153883	0.210057
AKAP1	-0.0317517	0.0148154	-2.14316	0.0321002	0.130042	-0.0365028	0.382419	-2.06297	0.0443027	0.178322	-0.0206094	0.373304	-0.760567	0.448879	0.763841
AKAP10	-0.0196716	0.0167023	-1.17778	0.238886	0.432419	-0.0254197	0.62376	-1.22966	0.224551	0.439501	-0.00886378	0.588615	-0.312702	0.755221	0.919499
AKAP11	-0.00980838	0.0258158	-0.379936	0.703993	0.825085	-0.0468883	0.89281	-1.49705	0.140637	0.336969	0.0687647	0.841126	1.50824	0.134952	0.488496
AKAP12	-0.0184698	0.0153907	-1.20006	0.230115	0.422097	-0.0222307	0.495535	-1.21423	0.230336	0.445632	-0.00940946	0.491641	-0.331124	0.741311	0.913087
AKAP13	-0.017764	0.00845763	-2.10035	0.0356977	0.138152	-0.00633483	0.187045	-0.64362	0.522749	0.706784	-0.0500227	0.160479	-3.02514	0.00322903	0.128367
AKAP17A	-0.0172258	0.00903204	-1.90719	0.0564963	0.179558	-0.00669075	0.115355	-0.590974	0.557309	0.73019	-0.0356683	0.102843	-2.38113	0.0193402	0.226591
AKAP5	-0.0127453	0.00419742	-3.03646	0.00239371	0.0284001	-0.0137466	0.0662935	-2.76541	0.00793175	0.0702908	-0.0102578	0.0547682	-1.30919	0.19376	0.566387
AKAP6	0.0079881	0.0278955	0.286358	0.774604	0.867405	0.0170695	3.286	0.560405	0.577694	0.744406	-0.0392488	3.17394	-0.564993	0.573467	0.840062
AKAP7	-0.0749291	0.0187605	-3.99397	6.49752e-05	0.00379219	-0.096221	0.569767	-4.31693	7.43191e-05	0.0074681	-0.0231942	0.557729	-0.667575	0.506092	0.802325
AKAP8	-0.0285448	0.0117419	-2.43103	0.015056	0.0831678	-0.0272221	0.230522	-1.83094	0.073043	0.233431	-0.0307373	0.211154	-1.6058	0.111778	0.458213
AKAP8L	-0.0264278	0.0284059	-0.930361	0.352184	0.542139	-0.010091	0.891814	-0.295526	0.76881	0.87042	-0.0631409	0.734535	-1.23351	0.220595	0.596583
AKAP9	0.00776233	0.0271576	0.285825	0.775012	0.867749	0.00580884	1.83836	0.188986	0.850865	0.919851	0.0147151	1.90259	0.253764	0.80025	0.934771
AKIP1	-0.0174663	0.0130978	-1.33353	0.182358	0.365792	-0.0204212	0.156123	-1.47269	0.147259	0.347011	0.00698717	0.155319	0.17516	0.861422	0.95662
AKIRIN1	-0.0332722	0.0153822	-2.16304	0.0305383	0.126697	-0.0405868	0.318964	-2.06063	0.0445347	0.178634	-0.0218357	0.293609	-0.886609	0.377623	0.720511
AKIRIN2	-0.0232869	0.00948563	-2.45496	0.0140899	0.0800522	-0.0226563	0.159029	-1.95099	0.0566465	0.203682	-0.0245512	0.191147	-1.4931	0.138865	0.494402
AKNA	-0.00177294	0.00348695	-0.50845	0.611138	0.758899	0.000248007	0.0384074	0.0633992	0.9497	0.973508	-0.00958953	0.0378851	-1.24648	0.215782	0.592376
AKR1A1	-0.0161515	0.00673191	-2.39924	0.0164292	0.0874911	-0.0144688	0.0975222	-1.83472	0.0724715	0.232504	-0.0206709	0.093867	-1.59936	0.113202	0.461244
AKR1B1	-0.0123572	0.0115303	-1.07172	0.283848	0.477598	-0.0259109	0.178087	-1.67781	0.0997818	0.277249	0.00471533	0.14158	0.272052	0.786197	0.930212
AKR1E2	-0.00320254	0.00948353	-0.337695	0.735593	0.844668	-0.00242108	0.115456	-0.247416	0.805595	0.892997	-0.0152833	0.137524	-0.39723	0.692318	0.8953
AKR7A2	-0.0039803	0.00608679	-0.653924	0.513161	0.682434	-0.00247739	0.0956195	-0.364438	0.717061	0.837178	-0.0100579	0.0781736	-0.73576	0.463788	0.772267
AKT1	-0.027566	0.00911147	-3.02542	0.00248288	0.0289131	-0.0280763	0.183651	-2.67452	0.0100725	0.0789138	-0.0260076	0.137438	-1.41764	0.159706	0.526252
AKT2	-0.0201924	0.0135071	-1.49494	0.13493	0.302767	-0.000582727	0.461565	-0.0365563	0.970984	0.98567	-0.070119	0.488173	-2.75678	0.0070512	0.162125
AKT3	0.0379584	0.0323857	1.17207	0.241169	0.434172	0.072082	3.21732	1.92097	0.0604193	0.210113	-0.0616811	3.12154	-0.961962	0.338614	0.689864
AKTIP	0.0117107	0.0119701	0.978328	0.327912	0.518745	0.00378339	0.227467	0.279565	0.780959	0.878236	0.0402039	0.209449	1.56697	0.120622	0.469963
AL450992.2	0.000466374	0.00188781	0.247046	0.804873	0.885736	0.00081357	0.00683272	0.383797	0.702749	0.828416	-0.000864503	0.00925444	-0.208301	0.835459	0.948729
AL592183.1	-0.0311373	0.0448347	-0.69449	0.487375	0.662444	-0.0779008	0.676558	-1.37052	0.178078	0.384865	0.0458709	0.643636	0.628877	0.531277	0.816965
ALAD	0.00180622	0.0111096	0.162582	0.870847	0.927072	0.00483968	0.211169	0.38312	0.703247	0.828783	-0.00855015	0.220269	-0.366317	0.714977	0.902883
ALAS1	0.00315867	0.00516491	0.611564	0.540826	0.703805	0.000292581	0.0679471	0.055271	0.956142	0.976938	0.0599793	0.0515731	2.54475	0.0129795	0.199865
ALCAM	-0.12226	0.0394428	-3.09967	0.00193733	0.0251397	-0.128248	1.77066	-2.67815	0.00997763	0.0783298	-0.109627	1.66321	-1.57611	0.118466	0.467495
ALDH18A1	-0.0175821	0.00963206	-1.82537	0.0679456	0.199995	-0.0151377	0.212258	-1.23407	0.222919	0.4378	-0.0215129	0.190706	-1.38297	0.170053	0.53854
ALDH1A1	-0.000558702	0.00281599	-0.198403	0.84273	0.908874	0.00102997	0.0247287	0.311356	0.756819	0.86174	-0.00473975	0.0178875	-0.883208	0.379447	0.721793
ALDH1A2	-0.00801264	0.0128219	-0.624918	0.532025	0.697292	0.00111629	0.217546	0.0638842	0.949324	0.973499	-0.0186622	0.158801	-0.988834	0.325362	0.681074
ALDH1L1	0.0148479	0.00763686	1.94424	0.0518664	0.170858	0.0182427	0.10266	2.08437	0.0422309	0.174031	0.00401609	0.109412	0.25689	0.797843	0.933887
ALDH1L2	0.00492824	0.0134135	0.36741	0.713313	0.830701	0.00286023	0.235899	0.199652	0.842559	0.915694	0.0196257	0.230743	0.513869	0.608777	0.857869
ALDH2	-0.00169897	0.0154472	-0.109986	0.91242	0.950961	-0.0117388	0.35211	-0.660559	0.511913	0.698673	0.0293353	0.364275	0.938904	0.350262	0.699484
ALDH3A2	-0.00964275	0.0121321	-0.79481	0.426724	0.60995	-0.00781816	0.326731	-0.527592	0.600105	0.758981	-0.0133521	0.289064	-0.631942	0.529007	0.815641
ALDH5A1	-0.0292299	0.0148898	-1.96308	0.0496366	0.166866	-0.0410455	0.412615	-2.47208	0.0168632	0.104433	0.019304	0.443242	0.573652	0.567616	0.838088
ALDH6A1	-0.00286552	0.00773988	-0.370228	0.711213	0.829844	-0.00147729	0.151486	-0.163069	0.871118	0.932183	-0.0066175	0.148084	-0.444324	0.657861	0.880408
ALDH7A1	0.0282062	0.0226099	1.24752	0.212208	0.401997	0.0567161	0.461078	1.93186	0.0592795	0.20828	-0.013352	0.49647	-0.376692	0.707278	0.900343
ALDH8A1	-0.00291893	0.00918446	-0.317812	0.750628	0.853849	0.00177896	0.15562	0.163982	0.870403	0.931759	-0.0148068	0.143077	-0.858009	0.393138	0.730386
ALDH9A1	-0.00417761	0.00723625	-0.577317	0.563725	0.721658	-0.0072191	0.117221	-0.864827	0.391245	0.602027	0.00501951	0.124003	0.345799	0.73029	0.908519
ALG1	-0.0139074	0.00677969	-2.05133	0.0402344	0.147812	-0.0182588	0.122104	-2.24748	0.0290309	0.142018	-0.00392565	0.119495	-0.319041	0.750425	0.917414
ALG10B	-0.000584613	0.00544599	-0.107347	0.914513	0.951997	-0.00299415	0.0790301	-0.464596	0.644228	0.791064	0.00543369	0.0729632	0.53349	0.594993	0.851169
ALG11	-0.0148987	0.00640467	-2.32623	0.0200063	0.0980894	-0.0145055	0.0948916	-2.03869	0.0467603	0.183411	-0.0165783	0.105018	-1.12747	0.262505	0.632454
ALG12	-0.00771705	0.00606704	-1.27196	0.203387	0.39205	-0.00548594	0.0702205	-0.782154	0.437795	0.639591	-0.0143477	0.0711516	-1.1866	0.238468	0.611683
ALG13	-0.0216851	0.0182359	-1.18914	0.234383	0.427422	-0.0247341	0.591577	-1.11922	0.268369	0.485484	-0.0151787	0.600977	-0.470175	0.639353	0.873401
ALG14	-0.0431712	0.0151648	-2.84681	0.00441595	0.0403724	-0.052301	0.362821	-2.96092	0.00467285	0.0526824	-0.0175789	0.34637	-0.594406	0.553713	0.83058
ALG2	-0.00520818	0.00463482	-1.12371	0.261137	0.455984	-0.0114355	0.0760481	-2.08424	0.0422427	0.174031	0.0103074	0.0667877	1.19017	0.23707	0.610579
ALG3	-0.00654617	0.00463244	-1.41311	0.157622	0.335078	-0.00632466	0.0645862	-1.10081	0.276224	0.493372	-0.0069577	0.0423429	-0.888451	0.376637	0.719567
ALG5	-0.0208316	0.0109411	-1.90398	0.0569131	0.180163	-0.0147602	0.254665	-1.17784	0.244411	0.461017	-0.0402982	0.294353	-1.79587	0.0758292	0.393835
ALG6	-0.0195408	0.0117902	-1.65737	0.0974439	0.24742	-0.0214062	0.217502	-1.49824	0.140329	0.336687	-0.0155592	0.219451	-0.745387	0.457956	0.770083
ALG8	-0.0361634	0.0132735	-2.72448	0.00644024	0.0499516	-0.054246	0.226996	-3.42208	0.00124378	0.0283797	0.00626231	0.220451	0.257913	0.797056	0.933887
ALG9	-0.00712553	0.00459761	-1.54983	0.121182	0.283534	-0.00514678	0.0708389	-0.977391	0.333059	0.547876	-0.0134717	0.0565109	-1.42855	0.156551	0.521634
ALK	-0.0477331	0.0203204	-2.34902	0.0188229	0.0946138	-0.0476455	0.473932	-2.00515	0.0503488	0.19114	-0.0479716	0.473735	-1.22364	0.224241	0.60036
ALKBH1	-0.0248349	0.0106542	-2.33099	0.0197539	0.0975538	-0.0348504	0.216042	-2.81703	0.00691125	0.0644604	0.0039199	0.196401	0.186999	0.852077	0.954216
ALKBH3	-0.0188143	0.00952328	-1.97561	0.0481994	0.163533	-0.0123574	0.218173	-1.09666	0.27802	0.495415	-0.0349551	0.191248	-1.96202	0.0528115	0.34305
ALKBH4	-0.0113659	0.00856969	-1.32629	0.184745	0.368679	-0.00300788	0.114596	-0.274451	0.7849	0.879976	-0.024517	0.0996042	-1.78337	0.077855	0.397893
ALKBH5	-0.00759943	0.0139205	-0.545917	0.585123	0.738659	-7.35739e-05	0.307107	-0.00428427	0.996599	0.999233	-0.0220197	0.270021	-0.926309	0.356732	0.702881
ALKBH6	-0.0151339	0.00521862	-2.89999	0.00373178	0.0365152	-0.0222721	0.0740459	-3.60182	0.000723456	0.0216027	0.00253456	0.0529578	0.260529	0.795043	0.933379
ALKBH7	-0.00642123	0.00606031	-1.05955	0.289348	0.482706	-0.0115881	0.0625693	-1.66717	0.101757	0.28022	0.00995746	0.0608075	0.804618	0.423208	0.747568
ALKBH8	-0.0207024	0.0121731	-1.70068	0.0890037	0.234235	-0.0381166	0.309369	-2.5531	0.0137594	0.0933668	0.0138391	0.274894	0.658176	0.512084	0.806548
ALMS1	-0.0562739	0.0195125	-2.88399	0.00392674	0.0375641	-0.0703904	0.598903	-3.07971	0.00335553	0.0450054	-0.0183351	0.601712	-0.489328	0.625785	0.865642
ALOX12-AS1	0.00969757	0.0194869	0.497646	0.618733	0.764061	0.0184118	0.568289	0.793816	0.431036	0.634934	-0.0112164	0.525512	-0.312158	0.755633	0.919555
ALPK1	0.00176446	0.00331125	0.532869	0.594124	0.745299	0.000513976	0.0266956	0.141107	0.88835	0.940959	0.00771739	0.0274859	0.971067	0.334085	0.687116
ALS2	-0.0265806	0.019982	-1.33023	0.183443	0.367207	-0.0373826	0.642026	-1.57437	0.12168	0.307485	-0.000365354	0.632457	-0.009877	0.992141	0.998267
ALS2CL	0.000800049	0.0088719	0.0901778	0.928146	0.959531	0.00967994	0.161567	0.822645	0.414597	0.6223	-0.0108981	0.11545	-0.80693	0.421807	0.746306
ALS2CR12	-0.0386255	0.0111256	-3.47175	0.000517081	0.0119988	-0.0564416	0.197948	-4.00686	0.000203676	0.0119734	-0.0090805	0.171132	-0.500588	0.617868	0.861496
AMBRA1	-0.0601846	0.0292477	-2.05775	0.0396137	0.14677	-0.079588	1.11891	-2.33073	0.0238218	0.12875	-0.00674616	1.09969	-0.119046	0.905501	0.969123
AMD1	0.00951061	0.0170039	0.55932	0.575943	0.731867	-0.0290979	0.414282	-1.45013	0.153236	0.353735	0.107863	0.426345	3.36797	0.00111085	0.0892831
AMDHD2	-0.0230572	0.00754563	-3.0557	0.00224534	0.0273128	-0.0307631	0.132576	-2.7767	0.00770436	0.0691239	-0.0163902	0.0773584	-1.59047	0.115191	0.464044
AMER2	-0.00111545	0.017345	-0.0643096	0.948724	0.97099	-0.00974058	0.408324	-0.441243	0.66093	0.801439	0.0128002	0.348332	0.4565	0.649116	0.877232
AMER3	-0.00530264	0.00566229	-0.936485	0.349024	0.53871	-0.00595742	0.0998673	-0.932953	0.355306	0.56743	-0.00289345	0.0906132	-0.236226	0.813787	0.940977
AMFR	-0.0372721	0.0155671	-2.39429	0.0166524	0.0881515	-0.0407829	0.309018	-2.45493	0.0175963	0.106686	-0.0119868	0.341594	-0.268863	0.788717	0.931453
AMH	0.0274867	0.0134045	2.05056	0.04031	0.147927	0.0388366	0.227998	2.04235	0.046648	0.183293	0.0162761	0.132758	0.86124	0.391399	0.729752
AMIGO1	-0.0158119	0.00988933	-1.59888	0.109846	0.266509	-0.0236376	0.184398	-1.72249	0.0911324	0.263718	-0.00735691	0.124826	-0.515767	0.607266	0.85695
AMMECR1	-0.0192953	0.0175156	-1.10161	0.270632	0.464767	-0.0125246	0.578641	-0.624168	0.535341	0.715026	-0.0409657	0.560623	-1.14114	0.256801	0.627169
AMMECR1L	-0.00757235	0.00660195	-1.14699	0.251387	0.446176	-0.00253927	0.10983	-0.330835	0.742145	0.852856	-0.021887	0.0908494	-1.69089	0.0942745	0.426561
AMN1	0.019178	0.0181643	1.0558	0.291058	0.484655	0.0160698	0.585148	0.795066	0.430316	0.634357	0.0322293	0.568505	0.778166	0.438487	0.758331
AMOT	-0.00244382	0.00408284	-0.598559	0.549467	0.710967	0.00233875	0.0394872	0.465387	0.643665	0.790625	-0.0117303	0.037395	-1.67512	0.0973386	0.430498
AMOTL1	-0.0267438	0.0157127	-1.70205	0.0887462	0.233877	-0.0227919	0.530413	-1.22649	0.225732	0.441082	-0.0366557	0.5125	-1.24553	0.216129	0.592376
AMOTL2	-0.00109067	0.00548674	-0.198782	0.842433	0.908828	-0.0013144	0.0892257	-0.208213	0.835905	0.912735	-0.000399638	0.0780265	-0.0360213	0.971344	0.992396
AMPD2	0.00494341	0.0189392	0.261015	0.794081	0.880315	0.00018796	0.455835	0.00790573	0.993724	0.997868	0.0132011	0.353229	0.421361	0.674484	0.886109
AMPD3	-0.013133	0.00854091	-1.53766	0.124132	0.287584	-0.0140181	0.142765	-1.48572	0.143601	0.341804	-0.00911684	0.14724	-0.453601	0.651204	0.87769
AMPH	0.0276807	0.0248704	1.113	0.265709	0.460211	0.0341863	1.21895	1.14971	0.255706	0.472262	0.0125311	1.21107	0.276165	0.783046	0.929647
AMY2B	-0.00759357	0.0178101	-0.426362	0.669844	0.802313	-0.0195481	0.491418	-0.895093	0.375006	0.586966	0.0161439	0.43211	0.524591	0.601141	0.853923
AMZ1	-0.053591	0.0224673	-2.38528	0.0170659	0.0890198	-0.0489669	0.373869	-1.76957	0.0832922	0.251575	-0.0625362	0.432006	-1.62485	0.107653	0.451856
AMZ2	0.019789	0.00657108	3.01153	0.00259934	0.0295069	0.0191876	0.122759	2.5663	0.0133061	0.0921304	0.0218301	0.116611	1.58488	0.116458	0.464707
ANAPC1	-0.0255752	0.0187322	-1.36531	0.172155	0.354242	0.00225407	0.554522	0.0985721	0.92187	0.958779	-0.0823439	0.605733	-2.52124	0.0134316	0.201693
ANAPC10	-0.0258996	0.0184386	-1.40464	0.160129	0.338539	-0.0231382	0.826353	-1.12751	0.264884	0.481881	-0.0374689	0.739832	-0.89202	0.374731	0.718619
ANAPC11	-0.00759305	0.0101101	-0.751038	0.45263	0.633192	-0.0153619	0.136516	-1.28705	0.204088	0.417128	0.0121362	0.133474	0.63805	0.525066	0.814478
ANAPC13	-0.016214	0.00682736	-2.37486	0.0175558	0.0904015	-0.0261871	0.089772	-3.12287	0.00296996	0.0419178	0.00339644	0.0891932	0.288843	0.773358	0.925582
ANAPC15	-0.0136376	0.00625366	-2.18074	0.0292026	0.123232	-0.0275202	0.0751932	-3.28282	0.00190657	0.0345074	0.0037817	0.0552514	0.40272	0.688097	0.893645
ANAPC16	-0.0034383	0.0272484	-0.126183	0.899587	0.943941	0.00555219	0.655097	0.15166	0.880095	0.936672	-0.0146049	0.655644	-0.357961	0.7212	0.905299
ANAPC2	-0.0134286	0.00543245	-2.47193	0.0134386	0.07796	-0.00477782	0.0625926	-0.716708	0.476873	0.671878	-0.0305299	0.0572273	-3.25726	0.00158087	0.102573
ANAPC4	-0.0272526	0.018016	-1.51268	0.13036	0.297129	-0.00945756	0.500737	-0.429937	0.66908	0.807677	-0.0635072	0.504492	-2.02263	0.0460421	0.32562
ANAPC5	-0.0433063	0.0198596	-2.18063	0.029211	0.123232	-0.0492	0.644294	-2.07663	0.0429703	0.175462	-0.0293806	0.563287	-0.806751	0.42191	0.746306
ANAPC7	-0.0534212	0.013057	-4.09138	4.28815e-05	0.00293388	-0.0525612	0.31601	-3.25279	0.00204557	0.0353871	-0.0550391	0.29506	-2.48332	0.0148453	0.208171
ANGEL1	-0.0285595	0.0126233	-2.26245	0.0236697	0.10831	-0.0369354	0.282613	-2.28231	0.0267396	0.136305	-0.0155451	0.257707	-0.7706	0.442937	0.759585
ANGEL2	-0.0322399	0.0138984	-2.31968	0.0203581	0.0990996	-0.0271453	0.300581	-1.67909	0.0993451	0.276637	-0.0466704	0.369375	-1.71528	0.0896921	0.417397
ANGPT1	-0.000458519	0.0273571	-0.0167605	0.986628	0.993073	-0.0527912	0.514014	-1.50372	0.139491	0.335601	0.0804482	0.515498	1.84296	0.0686404	0.380071
ANGPT2	-0.0138076	0.0157856	-0.874699	0.381738	0.570091	-0.0139323	0.134377	-0.750102	0.45744	0.656179	-0.0134833	0.251698	-0.450119	0.65372	0.87907
ANGPTL1	0.00764944	0.016091	0.475387	0.634511	0.776327	0.00570048	0.116338	0.318758	0.751551	0.858193	0.0159357	0.184058	0.432157	0.666828	0.882789
ANK1	-0.052039	0.0274427	-1.89628	0.057923	0.182039	-0.0597501	1.32651	-1.90665	0.0622932	0.212976	-0.0266748	1.34888	-0.469333	0.639952	0.873425
ANK2	0.0317857	0.0321996	0.987147	0.323571	0.514423	0.0299964	3.75028	0.842002	0.403778	0.613309	0.0397707	3.59766	0.528462	0.598463	0.852845
ANK3	0.0769093	0.0275937	2.7872	0.00531653	0.0445848	0.0775953	3.96621	2.46121	0.0173245	0.105868	0.0746632	3.80623	1.3088	0.193893	0.566387
ANKAR	0.000546555	0.0270153	0.0202313	0.983859	0.991754	-0.0180248	0.705715	-0.584908	0.561228	0.732665	0.0622013	0.678116	1.10778	0.271085	0.641412
ANKDD1A	0.0537247	0.0159128	3.37619	0.000734969	0.0146884	0.0625849	0.430833	3.32421	0.00166091	0.0323028	0.0315636	0.406255	1.06006	0.29192	0.655034
ANKDD1B	-0.00438358	0.00829114	-0.528707	0.597009	0.747377	-0.00916392	0.141557	-0.966611	0.338369	0.552677	0.011164	0.146836	0.652961	0.515425	0.809054
ANKFN1	0.0467522	0.023913	1.9551	0.0505713	0.168805	0.0580949	0.857913	2.19426	0.0328678	0.153357	-0.00347368	0.839963	-0.0623498	0.950424	0.983972
ANKFY1	-0.0429759	0.021274	-2.02012	0.0433711	0.153748	-0.0150531	0.662407	-0.570577	0.57083	0.739543	-0.094887	0.660597	-2.63781	0.00981156	0.181412
ANKH	-0.0191668	0.0328322	-0.583781	0.559367	0.718148	-0.0587478	2.04071	-1.45443	0.152046	0.352254	0.0579067	1.9789	1.02736	0.306971	0.668304
ANKHD1-EIF4EBP3	-0.0043551	0.00586698	-0.742307	0.457902	0.637993	-0.00440521	0.0894047	-0.617957	0.539395	0.717208	-0.0042499	0.0919097	-0.411463	0.681699	0.891144
ANKIB1	-0.0413402	0.0277064	-1.49208	0.135678	0.303915	-0.0326679	1.4728	-0.99172	0.326087	0.540718	-0.0623122	1.39079	-1.21644	0.226959	0.601829
ANKLE2	-0.0312611	0.0138102	-2.26362	0.0235975	0.108083	-0.0454374	0.26019	-2.84665	0.00638194	0.0619225	0.0109494	0.32224	0.397542	0.691897	0.895218
ANKMY1	-0.063313	0.0185754	-3.40843	0.000653387	0.0136538	-0.0740364	0.341261	-3.17437	0.00259558	0.0395706	-0.0447127	0.333964	-1.45562	0.148933	0.510007
ANKMY2	0.0134509	0.0118306	1.13695	0.255557	0.450529	0.0150071	0.303422	1.06493	0.292	0.508185	0.00973544	0.268735	0.447105	0.65586	0.879823
ANKRA2	-0.00803155	0.00798356	-1.00601	0.31441	0.506086	-0.0140194	0.142403	-1.5371	0.130544	0.321109	0.0115907	0.150614	0.702011	0.484461	0.78685
ANKRD10	-0.0460791	0.0241717	-1.90632	0.0566082	0.179711	-0.0741383	0.824217	-2.5916	0.0124751	0.0890448	0.0239527	0.764255	0.529993	0.597406	0.852465
ANKRD11	-0.0280337	0.0268966	-1.04228	0.297283	0.489862	-0.00435108	1.53286	-0.137649	0.891068	0.942707	-0.0901604	1.6342	-1.76103	0.0815873	0.404169
ANKRD12	0.0380466	0.0340821	1.11632	0.264284	0.459119	-0.00628502	2.16853	-0.152829	0.879145	0.936091	0.135275	2.24794	2.22115	0.0288181	0.266313
ANKRD13A	-0.017192	0.0167428	-1.02683	0.304501	0.496867	0.0162434	0.400466	0.766683	0.446858	0.647672	-0.0727984	0.399667	-2.66441	0.00912091	0.175434
ANKRD13C	0.00640888	0.0267349	0.23972	0.810547	0.889056	0.00835958	1.03859	0.263856	0.792971	0.884856	0.00158476	1.07706	0.0318077	0.974695	0.992917
ANKRD13D	-0.0333349	0.0216215	-1.54175	0.123135	0.285853	-0.0637057	0.489996	-2.27271	0.0274209	0.138012	0.0112807	0.388056	0.332038	0.740623	0.91263
ANKRD16	-0.00577057	0.0145472	-0.396679	0.691604	0.816145	-0.00629714	0.383888	-0.377246	0.70758	0.830961	-0.00410775	0.388961	-0.138481	0.890165	0.963853
ANKRD17	-0.0769121	0.0322814	-2.38255	0.0171931	0.0894165	-0.113767	1.96597	-2.88891	0.00569155	0.0587246	-0.00141926	1.90514	-0.0251811	0.979966	0.994354
ANKRD18A	0.0105299	0.00639868	1.64563	0.0998392	0.250813	0.00577669	0.136263	0.7639	0.4485	0.649389	0.0225115	0.118666	1.87498	0.0639978	0.370877
ANKRD18B	-0.00782023	0.0146058	-0.53542	0.592359	0.743748	-0.00652891	0.325854	-0.344926	0.73159	0.846187	-0.00972065	0.295101	-0.423326	0.673055	0.885388
ANKRD20A1	-0.00231372	0.00408433	-0.566488	0.571062	0.727465	0.00018874	0.0413746	0.0431607	0.965745	0.982667	-0.0194157	0.075135	-1.69839	0.0928449	0.424604
ANKRD20A3	-0.00277211	0.00469819	-0.590039	0.555165	0.715076	-0.00951659	0.0665958	-1.79874	0.0780683	0.243038	0.0223814	0.0781985	2.19053	0.0310374	0.272449
ANKRD20A4	-0.00461963	0.00505858	-0.913226	0.361123	0.550961	-0.010367	0.0614919	-1.84641	0.0707277	0.229522	0.0201602	0.0847567	1.72924	0.0871518	0.412492
ANKRD20A8P	0.00598376	0.00589278	1.01544	0.309897	0.501705	0.0128686	0.0783091	1.77121	0.0825915	0.25047	-0.00725316	0.0798542	-0.71998	0.47338	0.779135
ANKRD23	-0.0109779	0.0117934	-0.930851	0.351931	0.542058	-0.00852349	0.240901	-0.647456	0.520285	0.705102	-0.0209536	0.28431	-0.789509	0.431864	0.75387
ANKRD24	-0.0291118	0.0124269	-2.34264	0.0191477	0.0954165	-0.0243575	0.288007	-1.63849	0.107568	0.287811	-0.0401417	0.296516	-1.77282	0.0795995	0.399388
ANKRD26	0.0402929	0.0321926	1.25162	0.210709	0.400551	0.0766599	1.76432	1.95894	0.0556813	0.201769	-0.0358399	1.6936	-0.632978	0.528333	0.81539
ANKRD27	-0.0307606	0.0164942	-1.86493	0.0621907	0.190327	-0.0231603	0.329811	-1.05192	0.29794	0.514418	-0.0404817	0.299466	-1.62574	0.107459	0.451856
ANKRD28	-0.0120889	0.0335605	-0.360212	0.718689	0.834355	0.0138209	1.52857	0.312996	0.75558	0.860949	-0.0475248	1.48804	-0.920305	0.359843	0.705761
ANKRD29	-0.0189671	0.029785	-0.636799	0.524256	0.691429	-0.0432072	0.97369	-1.21035	0.231807	0.44743	0.0365715	1.08722	0.676812	0.500239	0.797886
ANKRD30B	-0.0232565	0.0232749	-0.999208	0.317694	0.508839	0.0194524	0.542665	0.688824	0.494103	0.683937	-0.113712	0.56328	-2.76684	0.00685385	0.161545
ANKRD30BL	-0.119506	0.0713206	-1.67562	0.093813	0.242082	-0.162736	2.44245	-1.8262	0.0750459	0.237337	-0.0424667	2.28042	-0.356984	0.722061	0.905329
ANKRD31	-0.0076437	0.00416668	-1.83448	0.0665827	0.198409	-0.00911979	0.0635217	-2.01847	0.0488963	0.188248	0.000751522	0.0615068	0.0697461	0.944549	0.981511
ANKRD33B	-0.0103905	0.00443207	-2.34439	0.0190582	0.0952008	-0.0103168	0.0566455	-1.91289	0.0614705	0.211478	-0.0105439	0.0309059	-1.35558	0.178583	0.547349
ANKRD34A	-0.00351194	0.0041974	-0.836693	0.402765	0.58901	-0.00556929	0.0524768	-1.0506	0.298469	0.514968	-5.42217e-05	0.0371638	-0.0078899	0.993722	0.99866
ANKRD34C-AS1	0.000982051	0.00706595	0.138984	0.889463	0.937661	0.00110061	0.144164	0.138837	0.890134	0.94205	0.00052372	0.121438	0.0336011	0.973269	0.992773
ANKRD35	0.00175375	0.00514974	0.340552	0.733441	0.84327	0.000646164	0.0706868	0.104823	0.916934	0.956831	0.00431258	0.0567352	0.460279	0.646413	0.876696
ANKRD36	0.00310064	0.0343517	0.0902617	0.928079	0.959531	0.047464	1.69206	1.11595	0.269751	0.487146	-0.0801341	1.69343	-1.37549	0.172349	0.540446
ANKRD36B	-0.0537183	0.031009	-1.73235	0.083212	0.224778	-0.0839559	0.634766	-2.11124	0.0402602	0.169922	-0.00680707	0.771194	-0.13743	0.890994	0.963853
ANKRD36C	-0.00219538	0.0377009	-0.0582313	0.953564	0.974477	0.00493287	1.9403	0.096569	0.923456	0.959404	-0.0107242	1.82074	-0.191933	0.848222	0.952579
ANKRD37	0.00577696	0.00750579	0.769668	0.441497	0.623328	-0.00353289	0.0770677	-0.375224	0.709184	0.831928	0.0220084	0.0736299	1.77028	0.0800243	0.399485
ANKRD40	-0.0281605	0.00877843	-3.20792	0.00133698	0.0205985	-0.0309959	0.146281	-3.19206	0.00243749	0.0382541	-0.0154787	0.147165	-0.753734	0.452988	0.76679
ANKRD42	-0.0027431	0.0131954	-0.207883	0.83532	0.904343	-0.00691434	0.208929	-0.426752	0.67141	0.809053	0.00547338	0.229556	0.240697	0.810331	0.939725
ANKRD44	-0.0422098	0.0244206	-1.72845	0.0839084	0.226069	-0.0364425	1.09414	-1.26397	0.212075	0.425549	-0.0568516	1.00875	-1.23754	0.219066	0.59486
ANKRD46	0.036708	0.0171397	2.1417	0.0322177	0.130223	0.0310964	0.483428	1.463	0.149697	0.349474	0.0471405	0.471797	1.62659	0.107276	0.451856
ANKRD49	-0.0132201	0.00821166	-1.60992	0.107416	0.26321	-0.0182317	0.150213	-1.86141	0.0685413	0.225402	-0.00136333	0.156907	-0.0904947	0.928093	0.976414
ANKRD50	-0.0241178	0.014337	-1.6822	0.0925294	0.24007	-0.0409307	0.349175	-2.30769	0.0251729	0.132346	0.00757622	0.372295	0.31111	0.756428	0.91964
ANKRD52	-0.00810959	0.0116975	-0.693276	0.488136	0.662886	-0.000684567	0.238371	-0.0507674	0.959712	0.978942	-0.0306882	0.264155	-1.30509	0.195147	0.567896
ANKRD54	-0.022704	0.00743783	-3.0525	0.00226941	0.0275765	-0.027887	0.136587	-3.24441	0.0020959	0.0358263	-0.00725495	0.123435	-0.488886	0.626097	0.865762
ANKRD55	-0.129533	0.0437746	-2.95909	0.00308545	0.0329838	-0.192867	0.777827	-2.72713	0.00948986	0.0769825	-0.0901981	0.734613	-1.61836	0.109221	0.454176
ANKRD6	0.0417769	0.0260603	1.60309	0.108915	0.264974	0.0153796	0.954014	0.490082	0.62621	0.778283	0.100424	0.916595	2.14692	0.0344545	0.283587
ANKRD62	0.00140086	0.00287675	0.48696	0.626287	0.769115	0.000676395	0.0235735	0.183131	0.855432	0.922612	0.00251811	0.0160377	0.548998	0.584349	0.847121
ANKRD65	-0.00691911	0.00331048	-2.09006	0.0366122	0.140189	-0.00665553	0.0262147	-1.77346	0.0822144	0.250062	-0.00784356	0.0221222	-1.11599	0.267359	0.63754
ANKRD7	0.00459188	0.0156662	0.293107	0.76944	0.864022	-0.00903798	0.470574	-0.502463	0.617537	0.771738	0.0474157	0.393895	1.48716	0.140424	0.496859
ANKRD9	-0.00733067	0.00825095	-0.888465	0.374291	0.563536	-0.00849976	0.099286	-0.904118	0.3703	0.582519	-0.00341074	0.0720438	-0.19813	0.843444	0.950371
ANKS1A	-0.0223395	0.0276942	-0.80665	0.419868	0.604158	-0.0314641	1.14714	-0.856626	0.395719	0.606007	-0.010318	1.13354	-0.244738	0.80721	0.938159
ANKS1B	0.0103971	0.0318869	0.326062	0.744377	0.850086	0.00772181	4.81902	0.219224	0.827364	0.907246	0.0225458	4.68845	0.30037	0.764579	0.92315
ANKS3	-0.0318355	0.0209737	-1.51788	0.129045	0.295179	-0.0137854	0.548331	-0.505911	0.615132	0.769981	-0.058076	0.528319	-1.76769	0.0804592	0.400943
ANKS6	0.0312817	0.0243989	1.28209	0.199809	0.387205	0.0409554	0.754845	1.44669	0.154194	0.355023	0.00334419	0.760398	0.0695121	0.944734	0.981511
ANKUB1	-0.0241676	0.0264506	-0.913687	0.360881	0.550759	-0.0085021	0.262584	-0.282436	0.779018	0.876992	-0.0772331	0.486187	-1.394	0.16716	0.53584
ANKZF1	-0.0394358	0.0160626	-2.45514	0.0140831	0.0800522	-0.0237106	0.353682	-0.980518	0.33167	0.546602	-0.0518527	0.231054	-2.4131	0.0178186	0.223018
ANLN	0.00898798	0.00572076	1.57112	0.116155	0.275964	0.00667157	0.0836624	0.974621	0.334418	0.548837	0.0143527	0.0788191	1.37777	0.171649	0.539844
ANO1	-0.0170785	0.0179968	-0.948978	0.342632	0.532829	-0.0148945	0.456527	-0.709172	0.481496	0.675673	-0.0231129	0.443086	-0.662063	0.509602	0.804706
ANO10	-0.0333355	0.0277104	-1.203	0.228977	0.420945	-0.0419323	1.31062	-1.28144	0.205924	0.419138	-0.011544	1.25417	-0.22158	0.825137	0.945747
ANO2	-0.0103495	0.00604422	-1.71229	0.0868427	0.230649	-0.0118882	0.0692217	-1.94337	0.0575842	0.205348	0.0528865	0.065149	1.3486	0.181506	0.5503
ANO3	-0.00399758	0.00499106	-0.800949	0.423161	0.606631	-0.00863286	0.110707	-1.04804	0.299637	0.515819	-0.00130854	0.0377245	-0.208568	0.835251	0.948729
ANO4	-0.0262728	0.0422426	-0.62195	0.533975	0.698666	-0.0311441	3.06093	-0.576238	0.567027	0.736657	-0.0186254	2.97227	-0.275042	0.783907	0.929728
ANO5	0.000956566	0.0281058	0.0340344	0.97285	0.985393	0.00330889	1.32197	0.0953623	0.924406	0.959911	-0.00353156	1.2669	-0.0736846	0.941423	0.980489
ANO6	0.00630394	0.00884103	0.713032	0.475826	0.652194	0.021046	0.19314	2.0802	0.0426281	0.174746	-0.0413193	0.209253	-2.27226	0.0254228	0.25436
ANO8	-0.0310529	0.0106055	-2.92799	0.00341164	0.0347025	-0.029289	0.244871	-1.96733	0.0546794	0.199474	-0.0328704	0.143981	-2.17514	0.0322079	0.275303
ANOS1	-0.00633647	0.00395239	-1.6032	0.10889	0.264969	-0.00544615	0.0472428	-1.16831	0.248197	0.464254	-0.00861312	0.0431269	-1.15545	0.250927	0.621435
ANP32A	0.0148706	0.0124076	1.19851	0.230719	0.422601	0.00216066	0.323605	0.157503	0.87548	0.933996	0.0720134	0.337682	2.47575	0.0151431	0.208575
ANP32B	0.00318867	0.00590891	0.539638	0.589447	0.741686	0.00307945	0.118869	0.456417	0.650057	0.795034	0.00354821	0.131152	0.289857	0.772584	0.925582
ANP32E	-0.000979448	0.00879077	-0.111418	0.911285	0.950606	0.00130274	0.139053	0.134833	0.893283	0.944185	-0.0119513	0.179996	-0.564143	0.574043	0.840062
ANTXR1	-0.0543777	0.0125502	-4.33281	1.4722e-05	0.00166791	-0.0689193	0.249045	-5.20961	3.55259e-06	0.0016652	0.0764594	0.200916	1.9268	0.0576885	0.355167
ANTXR2	0.0179605	0.00743779	2.41477	0.0157453	0.085623	0.0157497	0.115369	1.89074	0.0644337	0.217591	0.0266552	0.113256	1.61359	0.110074	0.456084
ANXA11	-0.00968441	0.0128038	-0.756368	0.449428	0.630444	-0.012184	0.237496	-0.790539	0.432929	0.636586	-0.00411682	0.210656	-0.178977	0.858353	0.956427
ANXA4	-0.00817498	0.0104174	-0.784744	0.432603	0.615909	-0.0186726	0.173944	-1.56035	0.124955	0.312888	0.0246687	0.171781	1.16542	0.246889	0.617944
ANXA5	0.00321949	0.00328371	0.980444	0.326867	0.517931	0.00337869	0.0350886	0.828675	0.411208	0.619951	0.0029256	0.023187	0.528118	0.598701	0.852845
ANXA6	-0.0104336	0.0147666	-0.706568	0.479835	0.656055	0.00361406	0.407004	0.207243	0.836658	0.912735	-0.0460268	0.356535	-1.65811	0.100734	0.436515
ANXA7	-0.0709172	0.0213587	-3.3203	0.00089922	0.0164421	-0.0840703	0.592604	-3.24542	0.00208978	0.035777	-0.0429876	0.580274	-1.13881	0.257765	0.628092
AOAH	-0.013429	0.00631236	-2.12741	0.0333858	0.133128	-0.00862593	0.0960375	-1.17588	0.245185	0.461764	-0.0271315	0.0819377	-2.18973	0.0310973	0.272449
AP003025.2	-0.00419144	0.00756516	-0.554044	0.579548	0.734469	-0.0104205	0.0473033	-1.02242	0.312602	0.527372	0.00345133	0.0710263	0.305712	0.760521	0.921209
AP1AR	-0.0159569	0.00957633	-1.66628	0.095657	0.244898	-0.0232259	0.202917	-2.14061	0.0371829	0.163239	0.00966245	0.19307	0.474358	0.636379	0.872154
AP1B1	-0.0564995	0.0144517	-3.90954	9.24722e-05	0.00466641	-0.0572476	0.395195	-3.45061	0.0011423	0.0272737	-0.0541464	0.363956	-1.84016	0.0689987	0.380406
AP1G1	-0.0366142	0.0194236	-1.88504	0.0594246	0.184934	-0.0457302	0.616689	-1.93157	0.0590627	0.207961	-0.0178446	0.629055	-0.52528	0.600664	0.853891
AP1G2	0.0249719	0.0162986	1.53215	0.125486	0.289583	0.0446319	0.354211	1.96252	0.0553126	0.201067	0.00421093	0.25532	0.180184	0.857408	0.956427
AP1M1	-0.00460137	0.0129267	-0.35596	0.721871	0.835806	-0.0125214	0.31033	-0.840748	0.404473	0.613848	0.0195895	0.339931	0.752618	0.453619	0.767047
AP1S1	-0.0353316	0.0140811	-2.50915	0.0121021	0.0729795	-0.0408247	0.202293	-2.50533	0.0156004	0.10049	-0.0191374	0.153504	-0.683996	0.495952	0.795009
AP1S2	-0.0694935	0.0385326	-1.8035	0.0713099	0.205091	-0.171574	0.898554	-3.34774	0.00167816	0.0323028	0.06324	1.03159	1.08211	0.282061	0.648992
AP1S3	-0.0205301	0.0102457	-2.00378	0.045094	0.157167	-0.0212745	0.184195	-1.70319	0.0947115	0.269312	-0.0189993	0.172144	-1.06071	0.291624	0.654879
AP2A1	-0.0410698	0.0131892	-3.1139	0.00184633	0.0245159	-0.0339233	0.31197	-2.17553	0.0343212	0.156766	-0.0590373	0.292347	-2.3878	0.0190139	0.225377
AP2A2	-0.0295018	0.0204574	-1.44211	0.149272	0.323515	-0.00791254	0.772591	-0.329339	0.743268	0.853543	-0.0864283	0.806939	-2.21537	0.0292263	0.266313
AP2B1	-0.0500598	0.0246389	-2.03174	0.0421803	0.151519	-0.0892086	0.902562	-3.05614	0.00358542	0.04679	0.0469543	0.95874	1.02184	0.309561	0.669824
AP2M1	-0.0237071	0.0236125	-1.00401	0.315375	0.506748	-0.0472647	0.619185	-1.64606	0.105993	0.285969	0.0254984	0.40863	0.614442	0.540531	0.822531
AP2S1	-0.0112716	0.0121635	-0.926676	0.354095	0.544211	-0.0189204	0.199483	-1.49069	0.142295	0.339603	0.074822	0.165146	1.7571	0.082946	0.406497
AP3B1	0.0258737	0.0141295	1.83118	0.0670738	0.199075	0.0149043	0.449288	0.941478	0.350965	0.56368	0.0688391	0.424701	2.19717	0.0305437	0.270755
AP3B2	-0.0322724	0.0238472	-1.3533	0.175961	0.358123	-0.0134028	0.798285	-0.427957	0.670511	0.808475	-0.0583104	0.742102	-1.585	0.11643	0.464707
AP3D1	-0.0045968	0.0174334	-0.263678	0.792028	0.879135	0.00114322	0.519921	0.0553117	0.95611	0.976938	-0.0187483	0.46174	-0.577701	0.56489	0.837444
AP3M1	-0.0287263	0.0109933	-2.61307	0.00897341	0.0616875	-0.046676	0.200538	-3.44296	0.0011687	0.0276752	0.00574132	0.186745	0.305615	0.760595	0.921209
AP3M2	-0.0166967	0.0196051	-0.851652	0.394407	0.58104	-0.0231021	0.409854	-1.04069	0.303003	0.519246	0.00600909	0.350112	0.143774	0.886025	0.963343
AP3S1	-0.0228561	0.0158719	-1.44003	0.149858	0.324421	-0.0107565	0.525032	-0.549634	0.585006	0.749689	-0.0461098	0.493845	-1.69955	0.0926266	0.423918
AP3S2	-0.00551685	0.00368063	-1.49889	0.133903	0.301562	-0.0153045	0.0610144	-3.37184	0.00144362	0.0304111	0.0132778	0.0372743	2.11104	0.0375071	0.297852
AP4B1	-0.0196775	0.00860076	-2.28788	0.0221448	0.103986	-0.0285022	0.155688	-2.71353	0.00909576	0.0754021	-0.00172158	0.124566	-0.114903	0.908775	0.969839
AP4B1-AS1	-0.0102627	0.00607711	-1.68874	0.0912689	0.23776	-0.00975499	0.049784	-1.35389	0.182202	0.390196	-0.011514	0.0767196	-1.01786	0.311438	0.671747
AP4E1	0.00602022	0.011244	0.535414	0.592363	0.743748	-0.00123215	0.312159	-0.0990266	0.921511	0.958739	0.0383179	0.353543	1.4593	0.14792	0.50889
AP4M1	-0.0109789	0.00911988	-1.20385	0.228649	0.420561	-0.00449985	0.117235	-0.377754	0.707301	0.830879	-0.0201551	0.0934358	-1.42175	0.158513	0.524403
AP4S1	-0.0112992	0.0148767	-0.759524	0.447539	0.62848	-0.0153105	0.435439	-0.891695	0.376807	0.588413	0.000779629	0.427915	0.0261665	0.979182	0.994332
AP5B1	-0.00252975	0.00330464	-0.765515	0.443965	0.625132	-0.00211217	0.0381602	-0.595528	0.554164	0.728506	-0.00527914	0.0465789	-0.580077	0.563294	0.836902
AP5M1	0.0117668	0.0136077	0.864713	0.387197	0.574678	-0.01151	0.374477	-0.61586	0.540767	0.718454	0.0380292	0.297507	1.91566	0.0585436	0.357041
AP5Z1	-0.0222012	0.00829915	-2.67512	0.00747019	0.0549145	-0.0112659	0.158191	-1.14286	0.258513	0.47485	-0.0488178	0.141025	-3.17427	0.00204897	0.110771
APAF1	-0.0013608	0.00820751	-0.1658	0.868314	0.925609	0.000813198	0.186737	0.0907536	0.928049	0.961669	-0.0126892	0.24078	-0.620365	0.536566	0.819885
APBA1	-0.0546537	0.0305712	-1.78775	0.0738164	0.209639	-0.0442036	1.65549	-1.12795	0.2647	0.481881	-0.0708988	1.56628	-1.45101	0.150211	0.512373
APBA2	-0.0293243	0.0319144	-0.918842	0.358178	0.548618	-0.0171278	1.40621	-0.440376	0.661554	0.801942	-0.0544622	1.29905	-0.975376	0.331956	0.685504
APBA3	0.00649901	0.004617	1.40762	0.159242	0.337034	0.00501296	0.0611811	1.04763	0.299822	0.515819	0.0265501	0.0583422	1.51053	0.134975	0.488496
APBB1	-0.0306252	0.0205746	-1.4885	0.13662	0.30535	-0.00537823	0.666919	-0.211231	0.833562	0.91175	-0.078131	0.569215	-2.23703	0.0277227	0.265792
APBB2	-0.0485549	0.0267898	-1.81244	0.0699184	0.203139	-0.0505284	1.27613	-1.54192	0.129368	0.319714	-0.0445783	1.1999	-0.958302	0.340446	0.690692
APBB3	-0.0108724	0.00711824	-1.52741	0.12666	0.291164	-0.0150711	0.13725	-1.72065	0.0914693	0.263942	-0.00270582	0.105134	-0.221503	0.825196	0.945747
APC	-0.0243501	0.0318325	-0.764946	0.444304	0.625305	-0.0232978	1.3901	-0.584003	0.561832	0.733122	-0.0261945	1.37329	-0.495982	0.621101	0.862934
APC2	-0.0253707	0.017253	-1.47051	0.141425	0.312646	-0.0177718	0.528367	-0.723799	0.472546	0.6689	-0.0327819	0.412391	-1.35192	0.179745	0.548201
APCDD1	-0.00128112	0.00260638	-0.491533	0.62305	0.767485	-0.00386621	0.0205149	-1.25449	0.215468	0.429154	0.00521132	0.0125728	1.067	0.288791	0.652793
APEH	-0.00921917	0.00430423	-2.14189	0.0322026	0.130208	-0.0126687	0.0827552	-2.22506	0.0305962	0.146709	-0.00461861	0.0405049	-0.702418	0.484209	0.786757
APEX1	-0.0286715	0.0113255	-2.53158	0.0113551	0.0705101	-0.0305799	0.155358	-2.28337	0.0267643	0.13637	-0.0238801	0.154264	-1.12534	0.263449	0.633856
APH1A	-0.0166004	0.00631515	-2.62867	0.00857194	0.0600348	-0.0208408	0.104385	-2.6129	0.0118126	0.0862487	-0.00947626	0.0723123	-0.916601	0.361771	0.707501
APH1B	-0.0327107	0.0170943	-1.91354	0.0556785	0.178381	-0.0210239	0.328694	-0.976478	0.333546	0.548287	-0.0526423	0.321663	-1.87224	0.06438	0.371792
API5	0.0165688	0.0134074	1.2358	0.216532	0.406438	0.00601216	0.37846	0.372285	0.711247	0.833293	0.0399837	0.322109	1.66244	0.0998603	0.434646
APIP	-0.0821043	0.0149654	-5.48629	4.10454e-08	4.312e-05	-0.0656813	0.306978	-3.64101	0.000641687	0.0205378	-0.118358	0.291887	-4.41599	2.76e-05	0.0290079
APLF	-0.00161419	0.00369649	-0.436683	0.662341	0.797127	-0.00471714	0.0354305	-1.04819	0.299567	0.515819	0.00482126	0.0310068	0.743909	0.458845	0.770225
APLP1	0.0286206	0.0233237	1.2271	0.219785	0.411042	-0.00430747	0.673177	-0.129376	0.897585	0.946481	0.0603519	0.478751	1.84655	0.0680583	0.379759
APLP2	-0.076316	0.0331599	-2.30146	0.0213658	0.1019	-0.0880869	1.03231	-2.0903	0.0417905	0.17309	-0.0571773	0.977171	-1.06407	0.290108	0.653665
APMAP	-0.0153973	0.014636	-1.05201	0.292793	0.486207	-0.0274184	0.337492	-1.60682	0.114362	0.296248	0.018063	0.320866	0.634485	0.527354	0.815104
APOD	-0.000796158	0.00549355	-0.144926	0.884769	0.934809	0.0110859	0.0797225	1.63289	0.108745	0.289464	-0.0233299	0.0512723	-2.49533	0.0143839	0.207042
APOE	0.0172579	0.00714442	2.41558	0.0157101	0.0855945	0.0320512	0.152007	3.71355	0.000513142	0.0182457	-0.0149425	0.086443	-1.17347	0.243667	0.614736
APOL2	-0.00128365	0.00711372	-0.180447	0.856802	0.918308	0.00166257	0.129184	0.214058	0.831368	0.91004	-0.0166232	0.157167	-0.937979	0.350734	0.699484
APOLD1	0.0308584	0.00800399	3.85538	0.000115552	0.005106	0.0378327	0.0910028	4.26947	8.8041e-05	0.00783296	-4.61383e-05	0.0984802	-0.00247348	0.998032	0.999533
APOO	-0.0666833	0.0274214	-2.4318	0.0150241	0.083071	-0.0790828	0.782538	-2.39939	0.0201721	0.116206	-0.0388017	0.649319	-0.785075	0.434491	0.756513
APOOL	-0.0334802	0.012192	-2.74607	0.00603141	0.047969	-0.038153	0.269353	-2.53326	0.0144673	0.0963238	-0.024596	0.252264	-1.18438	0.239341	0.611788
APP	0.060754	0.0371604	1.63492	0.102067	0.254638	0.0540188	2.79627	1.19102	0.239242	0.455907	0.0745086	2.71211	1.14957	0.25333	0.623878
APPBP2	-0.0408986	0.0184183	-2.22054	0.0263819	0.115457	-0.0546493	0.723507	-2.49237	0.0160314	0.101571	-0.00794266	0.696774	-0.233986	0.815521	0.942228
APPL1	-0.0212853	0.0212359	-1.00233	0.316186	0.507761	-0.0201557	0.533383	-0.756089	0.453126	0.653133	-0.0232472	0.519656	-0.66174	0.509808	0.804706
APPL2	0.0390667	0.0214873	1.81813	0.0690436	0.201992	0.0364836	0.683454	1.4475	0.153968	0.354815	0.0459381	0.757564	1.1175	0.26672	0.63709
APRT	-0.00943678	0.00439019	-2.14952	0.0315934	0.128968	-0.0092191	0.0439495	-1.87761	0.0662463	0.220681	-0.0103046	0.0398822	-1.0511	0.296023	0.659121
APTR	0.0217593	0.0134036	1.62339	0.104506	0.258601	0.0239872	0.236643	1.68088	0.0989943	0.27599	0.00507808	0.226808	0.130046	0.896863	0.966174
APTX	-0.0230964	0.017528	-1.31769	0.187608	0.372189	-0.00510355	0.380965	-0.243637	0.808504	0.895273	-0.0651146	0.374192	-2.03414	0.0448442	0.320913
AQP11	-0.0347309	0.010769	-3.22508	0.00125939	0.019747	-0.0304031	0.156258	-2.39612	0.0203383	0.116524	-0.0458781	0.170568	-2.25293	0.026663	0.261446
AQP4	-0.00190094	0.00406369	-0.467787	0.639937	0.779829	0.00929899	0.071379	1.59699	0.11654	0.299048	-0.0125354	0.0276736	-2.2093	0.0296602	0.267515
AQP4-AS1	0.0318905	0.0200035	1.59424	0.110882	0.267673	0.0377002	0.36252	1.38472	0.172684	0.3783	0.0250752	0.316517	0.850355	0.397356	0.733174
AQR	-0.0562248	0.0171897	-3.27085	0.00107224	0.0177774	-0.0672321	0.516123	-3.42506	0.00123278	0.0282659	-0.0200181	0.4922	-0.562292	0.575297	0.840472
AR	-0.00788508	0.00817795	-0.964189	0.334951	0.52454	-0.00789713	0.119556	-0.794351	0.430727	0.634641	-0.00785987	0.108385	-0.546507	0.586053	0.847925
ARAF	-0.0116951	0.00481171	-2.43055	0.0150761	0.0832391	-0.016002	0.0676195	-2.57797	0.0129168	0.0903617	-0.00521025	0.0451252	-0.684064	0.495671	0.794779
ARAP1	0.00280116	0.00739991	0.37854	0.70503	0.825547	0.00731877	0.114742	0.866723	0.390215	0.601423	-0.01215	0.111996	-0.790924	0.431042	0.753667
ARAP2	0.0465221	0.0193809	2.40041	0.0163768	0.0873261	0.0482019	0.823862	2.23714	0.0297435	0.144662	0.039402	0.709149	0.888255	0.376742	0.719567
ARAP3	-0.011687	0.0123137	-0.949109	0.342565	0.532829	-0.00394533	0.0607024	-0.255589	0.799616	0.889266	-0.0252342	0.0877498	-1.23579	0.220177	0.596289
ARC	-0.000114426	0.0025143	-0.0455101	0.963701	0.980673	0.00291826	0.0164622	1.05057	0.298482	0.514968	-0.0138638	0.013274	-2.344	0.0212517	0.233668
ARCN1	-0.0466476	0.00972458	-4.79688	1.61159e-06	0.000433106	-0.0478642	0.213485	-4.49556	4.10495e-05	0.00616062	-0.0405252	0.228728	-1.69668	0.0931692	0.424887
AREL1	-0.0392275	0.0114199	-3.43502	0.000592502	0.0129923	-0.0561208	0.259097	-4.16481	0.000122329	0.00942425	0.00383391	0.231585	0.178207	0.858956	0.956427
ARF1	-0.0286482	0.0210414	-1.36152	0.17335	0.355184	-0.0466992	0.527098	-1.86674	0.0677786	0.223786	0.0150039	0.462166	0.38568	0.700632	0.898617
ARF4	-0.0335005	0.0150766	-2.22202	0.0262821	0.115306	-0.0341093	0.261828	-1.92344	0.0601014	0.209626	-0.031913	0.307017	-1.11445	0.268014	0.638257
ARF5	-0.0160931	0.00850703	-1.89174	0.0585254	0.182937	-0.0166649	0.0704292	-1.84881	0.0708275	0.229717	-0.0114334	0.167195	-0.44432	0.657945	0.880408
ARF6	-0.00960534	0.00593603	-1.61814	0.105632	0.260274	-0.0121486	0.0511399	-1.91431	0.0613533	0.211263	0.00818242	0.0676557	0.487532	0.627214	0.86627
ARFGAP1	-0.016249	0.0101014	-1.60858	0.107708	0.263658	-0.019529	0.26224	-1.4766	0.146024	0.345493	-0.0116566	0.179174	-0.744851	0.458278	0.770083
ARFGAP2	-0.0245473	0.0127635	-1.92324	0.0544502	0.175615	-0.041606	0.251164	-2.63497	0.01116	0.0833647	0.0076114	0.195984	0.351081	0.726338	0.907391
ARFGAP3	-0.0237768	0.0155382	-1.53021	0.125964	0.29009	-0.0154227	0.437185	-0.833201	0.408675	0.617743	-0.0437093	0.412534	-1.52873	0.129794	0.48306
ARFGEF1	0.0276947	0.0289115	0.957915	0.338106	0.527708	0.0375022	1.31482	1.01541	0.314774	0.52891	0.0121735	1.33262	0.26201	0.793905	0.933302
ARFGEF2	-0.0493147	0.0258018	-1.91129	0.0559672	0.178558	-0.0457053	0.86034	-1.46206	0.149953	0.349677	-0.0570283	0.848987	-1.2479	0.215266	0.591584
ARFGEF3	-0.0124005	0.0327456	-0.378693	0.704916	0.825535	-0.0459243	2.10753	-1.08679	0.282316	0.498845	0.0379899	2.00177	0.733287	0.465265	0.773056
ARFIP1	-0.00894197	0.0171724	-0.520716	0.602564	0.75205	0.00266354	0.528313	0.13104	0.896267	0.946126	-0.0378811	0.550784	-1.1802	0.240992	0.613075
ARFIP2	-0.0159873	0.0055736	-2.8684	0.00412553	0.0387111	-0.0237129	0.0959183	-3.44325	0.0011677	0.0276752	-0.00132002	0.0707176	-0.139109	0.889671	0.963727
ARFRP1	-0.0161362	0.00814012	-1.98231	0.047445	0.162125	-0.0153863	0.175035	-1.52598	0.133286	0.325152	-0.0175397	0.112893	-1.27153	0.206774	0.581665
ARG2	-0.0194461	0.0144719	-1.34371	0.179041	0.361916	-0.0161364	0.276928	-0.859151	0.394338	0.604533	-0.0242828	0.278117	-1.06951	0.287662	0.652707
ARGLU1	0.0281092	0.041941	0.670208	0.502725	0.674033	-0.0153683	1.3586	-0.292736	0.771003	0.872047	0.10481	1.68198	1.50309	0.136274	0.490279
ARHGAP1	-0.0278908	0.0107976	-2.58305	0.00979318	0.0649151	-0.0314711	0.254453	-2.36831	0.0217572	0.121227	-0.020933	0.213626	-1.13001	0.261438	0.63178
ARHGAP10	0.0090884	0.0129011	0.704468	0.481141	0.657374	0.00852213	0.327469	0.592581	0.55612	0.72954	0.011422	0.331956	0.391233	0.696538	0.896746
ARHGAP12	-0.000483846	0.0254389	-0.01902	0.984825	0.992144	-0.0180021	0.936925	-0.567288	0.573045	0.740977	0.0310166	0.964948	0.728889	0.467939	0.77538
ARHGAP15	-0.0138377	0.0204255	-0.677469	0.498109	0.670098	-0.00109256	0.25268	-0.0450348	0.964282	0.981681	-0.0448678	0.334238	-1.18527	0.239167	0.611788
ARHGAP17	0.0105037	0.0190365	0.551769	0.581107	0.735517	0.0363605	0.530184	1.61913	0.11168	0.292714	-0.0555203	0.564733	-1.54718	0.125286	0.477376
ARHGAP18	0.0641828	0.0228296	2.81138	0.00493294	0.0429255	0.0955341	0.636781	3.65876	0.000607645	0.0198922	-0.0375645	0.674693	-0.798582	0.426609	0.749679
ARHGAP20	-0.0723694	0.0294809	-2.45479	0.0140968	0.0800522	-0.171615	0.946377	-4.65311	2.41508e-05	0.00436074	0.103258	0.951688	2.1046	0.0380783	0.298909
ARHGAP21	0.0228748	0.0312331	0.732388	0.463932	0.643138	-0.00371606	2.01948	-0.0965958	0.923432	0.959404	0.0742964	2.06437	1.38879	0.168281	0.53683
ARHGAP22	-0.0364481	0.0163125	-2.23437	0.025459	0.112852	-0.0551571	0.375034	-2.61282	0.0118148	0.0862487	-0.0087194	0.315444	-0.339278	0.73518	0.910888
ARHGAP23	-0.00354222	0.0140327	-0.252427	0.800711	0.883571	0.0261417	0.355843	1.60082	0.115687	0.298269	-0.0873323	0.33746	-3.18308	0.00199376	0.10995
ARHGAP24	-0.0445713	0.0254159	-1.75367	0.0794863	0.218909	-0.0215001	0.752919	-0.728629	0.469611	0.666765	-0.110887	0.700276	-2.21652	0.0291742	0.266313
ARHGAP25	0.00391499	0.0038695	1.01176	0.311654	0.503375	0.00445631	0.044307	0.986016	0.32885	0.543817	0.0024286	0.0314844	0.324286	0.746465	0.915626
ARHGAP26	0.084591	0.0300274	2.81713	0.00484552	0.0424203	0.0815674	2.26891	2.37854	0.0212233	0.119404	0.0945277	2.08592	1.52055	0.131835	0.484432
ARHGAP26-AS1	-0.00149251	0.00570423	-0.26165	0.793591	0.880044	-0.00107054	0.0306895	-0.163495	0.870847	0.931979	-0.00282083	0.0597491	-0.242809	0.808705	0.939112
ARHGAP27	-0.00121512	0.00781422	-0.155501	0.876427	0.930539	0.00148748	0.126392	0.149345	0.881879	0.93762	-0.00554201	0.100825	-0.439755	0.661156	0.88123
ARHGAP28	0.0583662	0.0321639	1.81465	0.0695773	0.202601	0.166912	0.97809	4.13321	0.000138157	0.00994575	-0.129954	1.01581	-2.44313	0.0164875	0.216511
ARHGAP29	-0.0143495	0.0120019	-1.19561	0.231851	0.424002	-0.0128666	0.278778	-0.9236	0.360109	0.572197	-0.0186198	0.314624	-0.787653	0.432943	0.754956
ARHGAP31	-0.000325977	0.00254313	-0.128179	0.898007	0.942979	-0.00162698	0.0201579	-0.567843	0.572671	0.740824	0.00450465	0.0138674	0.815913	0.416677	0.74359
ARHGAP32	0.00565072	0.026264	0.215151	0.82965	0.900144	-0.0131002	1.60001	-0.433819	0.666277	0.805303	0.0638929	1.53139	1.20054	0.23304	0.607986
ARHGAP33	-0.0224856	0.0117497	-1.91371	0.0556575	0.178363	-0.0326105	0.256978	-2.0637	0.0442305	0.178093	-0.00996538	0.184237	-0.567118	0.572028	0.839792
ARHGAP35	-0.0131615	0.0184451	-0.713547	0.475507	0.651989	-0.011996	0.78496	-0.563945	0.575301	0.742315	-0.0166937	0.834184	-0.450795	0.653208	0.878837
ARHGAP39	-0.0359621	0.0125857	-2.85738	0.00427158	0.0395849	-0.0352473	0.356756	-2.31249	0.0248861	0.13134	-0.0374938	0.333094	-1.68045	0.0962933	0.42937
ARHGAP42	-0.004399	0.0140641	-0.312782	0.754446	0.856591	-0.0146294	0.213631	-0.894294	0.37548	0.587231	0.0245899	0.17708	0.89298	0.374418	0.718537
ARHGAP44	-0.0165472	0.0348041	-0.475439	0.634474	0.776327	-0.0182719	2.01152	-0.432811	0.667005	0.805845	-0.0128881	1.86345	-0.209588	0.834457	0.948421
ARHGAP5	-0.0485697	0.0340217	-1.42761	0.153404	0.329444	-0.0884561	1.49894	-2.04376	0.0462375	0.182424	0.0159306	1.4785	0.289446	0.772898	0.925582
ARHGAP6	0.0183009	0.0105514	1.73446	0.0828367	0.223973	0.0242194	0.174145	1.98871	0.0521942	0.193835	0.000484759	0.160839	0.022942	0.981747	0.995356
ARHGDIA	-0.0302526	0.00964876	-3.13539	0.00171626	0.0233881	-0.0415208	0.213823	-3.17656	0.00254832	0.0392492	-0.0167604	0.118152	-1.17182	0.244322	0.614849
ARHGDIG	-0.0676744	0.0263525	-2.56805	0.0102273	0.0663598	-0.106047	0.451569	-3.23043	0.00229117	0.0374077	0.00186738	0.39748	0.0422554	0.966396	0.990162
ARHGEF1	-0.0127824	0.00846432	-1.51014	0.131006	0.297955	-0.00810737	0.137064	-0.770286	0.444738	0.64622	-0.0213411	0.148948	-1.49856	0.137444	0.492498
ARHGEF10L	-0.0337777	0.0163261	-2.06894	0.0385514	0.144409	-0.0467534	0.337136	-2.14447	0.0368875	0.162744	-0.0172123	0.309889	-0.698731	0.486499	0.788386
ARHGEF11	0.0256632	0.0255705	1.00362	0.31556	0.506896	0.00697214	1.08142	0.218592	0.827853	0.907482	0.0592854	1.02874	1.38586	0.169172	0.537073
ARHGEF12	0.0061153	0.0283074	0.216032	0.828963	0.899796	0.0371381	1.61958	1.06156	0.29351	0.509444	-0.0527097	1.49339	-1.09415	0.276773	0.646152
ARHGEF17	-0.00410612	0.0154228	-0.266236	0.790057	0.878117	-0.0191639	0.34785	-1.03045	0.307735	0.523199	0.0290559	0.316316	1.05278	0.295225	0.658593
ARHGEF2	-0.00884794	0.00653195	-1.35456	0.175557	0.35777	-0.00590214	0.140674	-0.770183	0.444798	0.646226	-0.0166742	0.115577	-1.33492	0.185229	0.553674
ARHGEF25	-0.00460592	0.00902779	-0.510194	0.609916	0.757869	-0.0068157	0.218625	-0.582162	0.563061	0.734123	-0.00136477	0.145488	-0.0962534	0.923531	0.975265
ARHGEF26	-0.013077	0.0144039	-0.907877	0.363943	0.553523	-0.0178746	0.259536	-1.03963	0.303489	0.519539	-0.00178316	0.243247	-0.067597	0.946255	0.982365
ARHGEF28	-0.0251038	0.0268028	-0.936609	0.34896	0.53871	-0.052894	0.661991	-1.79104	0.0793122	0.245324	0.104718	0.602245	1.64056	0.104835	0.445766
ARHGEF3	0.0455849	0.0263756	1.7283	0.0839349	0.226069	0.0714266	1.17711	2.26665	0.0277489	0.138673	-0.0148782	1.00944	-0.308666	0.75828	0.920005
ARHGEF33	-0.00346395	0.00608303	-0.569444	0.569055	0.725665	-0.00684239	0.0905627	-1.06903	0.290166	0.506442	0.0280746	0.0894509	1.4356	0.154977	0.519857
