## Supplementary material for "Single-cell multi-cohort dissection of the schizophrenia transcriptome": TableS4_DE_genes_merged_tables (part 27 of 43)

### Sheet: In-VIP (continued)
gene	Meta_logFC	Meta_se	Meta_tstat	Meta_P.Value	Meta_adj.P.Val	McLean_logFC	McLean_AveExpr	McLean_t	McLean_p_val	McLean_p_adj.loc	MtSinai_logFC	MtSinai_AveExpr	MtSinai_t	MtSinai_p_val	MtSinai_p_adj.loc
ARHGEF37	0.00630168	0.00710412	0.887046	0.375054	0.564185	0.00960795	0.103851	1.11523	0.270057	0.487317	-0.000723213	0.108676	-0.0575905	0.954201	0.985566
ARHGEF4	-0.0294182	0.0246657	-1.19267	0.232997	0.425559	-0.0227809	0.92032	-0.718175	0.475976	0.671269	-0.0395692	0.686297	-1.00868	0.315798	0.674398
ARHGEF6	0.00582469	0.00683301	0.852434	0.393973	0.580931	0.00307385	0.125331	0.386496	0.700762	0.827424	0.0135795	0.109001	1.01694	0.311876	0.671747
ARHGEF7	-0.003388	0.0286288	-0.118343	0.905796	0.947608	-0.00758602	1.52076	-0.222874	0.824538	0.905996	0.00676362	1.40345	0.127785	0.898601	0.967055
ARHGEF9	-0.0764473	0.0223381	-3.42229	0.000620959	0.0132743	-0.0509664	0.974206	-1.90017	0.0631569	0.214722	-0.134129	0.929834	-3.32369	0.0012804	0.0924766
ARID1A	-0.0786555	0.0229609	-3.42563	0.000613384	0.0131997	-0.0902955	0.80145	-3.29004	0.00183552	0.0339309	-0.0515059	0.737046	-1.22881	0.222305	0.597742
ARID1B	0.0238975	0.0294497	0.811468	0.417097	0.601819	0.0158268	3.0904	0.464877	0.644028	0.790951	0.0478857	3.06342	0.815841	0.416718	0.74359
ARID2	0.00686125	0.0171357	0.400407	0.688856	0.815235	0.00705081	0.583358	0.335453	0.73868	0.851312	0.00648556	0.573453	0.21918	0.827	0.946227
ARID3A	0.0187436	0.00896619	2.09048	0.036575	0.140189	0.0269129	0.166019	2.70149	0.00938742	0.0765568	-0.0160913	0.164339	-0.782204	0.436122	0.756965
ARID3B	-0.00530578	0.0083683	-0.634033	0.526059	0.692718	-0.0034185	0.16066	-0.34901	0.72854	0.843842	-0.0104066	0.145492	-0.646265	0.519732	0.811638
ARID4A	-0.0449967	0.0245504	-1.83283	0.0668285	0.198712	-0.0304519	0.924084	-0.985054	0.329318	0.544314	-0.0698342	0.877486	-1.72867	0.0872549	0.412568
ARID4B	0.0311583	0.028775	1.08283	0.278885	0.47225	0.0528166	1.6125	1.53806	0.13031	0.320859	-0.0199002	1.5332	-0.377431	0.706731	0.900343
ARID5A	0.0018503	0.00202037	0.915821	0.359761	0.549629	-0.00119806	0.011981	-0.473461	0.637936	0.787185	0.00721104	0.00663119	2.14894	0.0342892	0.283007
ARID5B	0.0377427	0.0264458	1.42717	0.153531	0.329654	0.051386	1.02038	1.66073	0.102998	0.281376	0.000761621	0.94725	0.0149508	0.988104	0.99776
ARIH1	-0.0695618	0.0288514	-2.41104	0.0159073	0.0861408	-0.0827633	1.48402	-2.19227	0.0330201	0.153731	-0.0510256	1.41879	-1.14063	0.257013	0.627253
ARIH2	-0.0563134	0.0215714	-2.61056	0.00903936	0.0619199	-0.0488911	0.730632	-1.79069	0.0793686	0.245375	-0.0686431	0.690569	-1.95067	0.0541682	0.345073
ARL1	-0.0254558	0.0130319	-1.95335	0.0507785	0.169252	-0.0426929	0.207185	-2.83596	0.00656852	0.0630971	0.0260857	0.250571	1.00208	0.31896	0.676086
ARL10	-0.0360034	0.0137066	-2.62672	0.0086212	0.0601164	-0.0287365	0.335416	-1.63663	0.107958	0.288189	-0.0473402	0.287751	-2.15862	0.0335073	0.28152
ARL13B	-0.0453588	0.0154147	-2.94256	0.00325513	0.0337235	-0.0556724	0.441502	-2.91993	0.00522975	0.0557518	-0.0258954	0.386624	-0.988672	0.325441	0.681074
ARL14EP	-0.003832	0.0126006	-0.304111	0.761043	0.8598	-0.0209799	0.243528	-1.40549	0.166029	0.369313	0.0386824	0.263068	1.6458	0.10325	0.442566
ARL15	0.0698223	0.0314899	2.21729	0.0266032	0.115879	0.0867574	1.96543	2.41751	0.0192967	0.113367	0.0131404	1.88698	0.200144	0.841814	0.949817
ARL16	-0.0161529	0.00884073	-1.8271	0.0676848	0.19965	-0.0140742	0.125762	-1.25669	0.214789	0.42848	-0.01959	0.117458	-1.36031	0.177087	0.546247
ARL17A	0.0401546	0.0174523	2.30082	0.0214018	0.101982	0.0501817	0.228448	2.59071	0.0126814	0.0897644	-0.00309889	0.340686	-0.0770293	0.938783	0.979905
ARL17B	0.00431515	0.0916806	0.0470672	0.96246	0.980227	-0.0219031	0.679849	-0.150135	0.881446	0.937487	0.021427	0.611384	0.181799	0.856229	0.956183
ARL2BP	-0.000689864	0.0100967	-0.0683254	0.945527	0.969177	-0.0123187	0.24463	-1.05687	0.295625	0.511721	0.0342668	0.20269	1.69565	0.0933668	0.424901
ARL3	0.0108204	0.017813	0.607444	0.543556	0.706085	0.0129167	0.514681	0.60733	0.546368	0.721992	0.00589422	0.515101	0.18079	0.856934	0.956231
ARL4A	-0.000294455	0.00513269	-0.0573685	0.954252	0.975007	-0.00331683	0.0658215	-0.527258	0.600335	0.759106	0.00572461	0.0531965	0.644845	0.520647	0.812498
ARL4C	-0.121133	0.0572546	-2.11569	0.0343708	0.135449	-0.254802	1.52916	-3.04188	0.00412263	0.0496779	-0.00392344	1.51007	-0.0500195	0.960223	0.988171
ARL4D	-0.0113604	0.00505606	-2.24688	0.0246479	0.110627	-0.0101305	0.0575531	-1.65041	0.105097	0.284765	-0.0139557	0.0409737	-1.56507	0.121032	0.470608
ARL5A	0.00130887	0.0114262	0.11455	0.908801	0.949369	-0.0112149	0.216454	-0.840062	0.404854	0.614056	0.0356111	0.208238	1.61179	0.110465	0.456343
ARL5B	-0.00582368	0.00860865	-0.676492	0.498728	0.67062	-0.013351	0.146422	-1.37496	0.175245	0.380895	0.0218229	0.146491	1.1727	0.24397	0.614849
ARL6	0.0120813	0.0129537	0.932657	0.350997	0.541032	0.00687476	0.333717	0.454896	0.651144	0.795414	0.026498	0.265444	1.05369	0.294813	0.658358
ARL6IP4	-0.031942	0.0168529	-1.89534	0.0580477	0.182183	-0.0569081	0.376179	-2.54081	0.0141944	0.0952557	0.00063969	0.262965	0.0250009	0.980109	0.994354
ARL6IP5	-0.0378436	0.0296575	-1.27602	0.201948	0.390057	-0.0588874	0.603515	-1.73593	0.0889678	0.260347	0.0304122	0.600447	0.497794	0.619985	0.862769
ARL6IP6	-0.00726635	0.0120961	-0.600717	0.548029	0.709582	-0.0067938	0.315911	-0.464821	0.644068	0.790951	-0.00829355	0.264605	-0.384862	0.701236	0.898617
ARL8A	-0.0274912	0.0132991	-2.06715	0.0387204	0.144807	-0.0302833	0.316683	-1.946	0.0572593	0.204706	-0.0199292	0.2824	-0.778175	0.438482	0.758331
ARL8B	0.0062101	0.0174058	0.356783	0.721254	0.835763	-0.00443651	0.639885	-0.199887	0.842376	0.915585	0.0232169	0.568101	0.827641	0.410036	0.741567
ARL9	-0.0032439	0.00618758	-0.524261	0.600097	0.74994	-0.0056304	0.0738326	-0.794818	0.430458	0.634395	0.00443721	0.0927864	0.349146	0.727785	0.907458
ARMC1	-0.0386095	0.0117862	-3.27583	0.00105353	0.0176247	-0.0441041	0.288455	-3.25372	0.00204011	0.0353455	-0.0215811	0.282742	-0.90439	0.368173	0.713892
ARMC10	-0.0320023	0.0108103	-2.96036	0.00307283	0.0329098	-0.0347197	0.252403	-2.87035	0.00598573	0.0603061	-0.0212193	0.239261	-0.880627	0.380836	0.722155
ARMC2	-0.0292619	0.0180569	-1.62054	0.105117	0.259578	-0.0167289	0.618881	-0.759967	0.450826	0.651178	-0.0550427	0.584493	-1.74344	0.0846292	0.409329
ARMC3	-0.00404872	0.00689181	-0.587468	0.55689	0.716001	-0.000204277	0.0479081	-0.0267956	0.978739	0.990135	-0.021241	0.0749541	-1.31756	0.191283	0.563319
ARMC5	-0.0122793	0.00449134	-2.734	0.00625697	0.0489543	-0.0149986	0.0617177	-3.18646	0.00247698	0.038681	0.0153762	0.037305	1.02433	0.308876	0.669822
ARMC6	-0.0066601	0.00649267	-1.02579	0.304992	0.497396	-0.0145355	0.0983598	-1.8658	0.0679136	0.223975	0.0112491	0.105756	0.957526	0.340835	0.691034
ARMC7	-0.00947887	0.00418221	-2.26647	0.0234224	0.1076	-0.00919161	0.0512867	-1.88047	0.0658468	0.219984	-0.0102639	0.0529338	-1.27028	0.207218	0.582163
ARMC8	-0.0330531	0.0260155	-1.27051	0.203902	0.392423	-0.046821	0.8786	-1.50128	0.139543	0.335601	-0.00155633	0.872286	-0.0329932	0.973752	0.992913
ARMC9	-0.0140894	0.0193605	-0.727737	0.466775	0.644835	-0.0299605	0.616765	-1.30374	0.198264	0.410816	0.0247248	0.650504	0.687995	0.493203	0.793788
ARMCX1	-0.0115197	0.00784219	-1.46894	0.141849	0.313363	-0.00518618	0.131001	-0.537244	0.593471	0.755262	-0.0238125	0.115443	-1.77063	0.0799662	0.399485
ARMCX2	-0.00447729	0.00696466	-0.642859	0.520316	0.688039	-0.0170069	0.162195	-2.04268	0.0463492	0.182802	0.0247253	0.12085	1.94524	0.0548278	0.347554
ARMCX3	-0.0615826	0.0159913	-3.851	0.000117635	0.00512976	-0.0707885	0.31876	-3.12492	0.00299419	0.0420936	-0.0524378	0.246014	-2.32257	0.022429	0.238885
ARMCX4	-0.0416014	0.0219427	-1.89591	0.0579713	0.182092	-0.043694	0.738581	-1.55755	0.125617	0.313629	-0.0383032	0.718908	-1.08759	0.279644	0.647219
ARMCX5	-0.024403	0.0070505	-3.46117	0.000537826	0.0122105	-0.0228631	0.0978619	-2.9042	0.00545938	0.0573532	-0.0306438	0.147804	-1.93356	0.0562705	0.351683
ARMT1	-0.00172145	0.00580982	-0.2963	0.767001	0.862575	-0.000378475	0.0855364	-0.0560742	0.955505	0.976633	-0.00556232	0.0825636	-0.487306	0.627212	0.86627
ARNT	0.00524865	0.0201777	0.260121	0.79477	0.880718	0.00928925	0.554592	0.389385	0.698637	0.825844	-0.0049076	0.563372	-0.129755	0.897046	0.966268
ARNT2	0.00801835	0.0430872	0.186096	0.85237	0.915681	0.0317703	2.65974	0.570993	0.570564	0.739423	-0.0275617	2.65707	-0.404727	0.686627	0.893043
ARNTL	-0.0201094	0.0144538	-1.39129	0.164137	0.344055	0.00217753	0.325241	0.125009	0.901015	0.948109	-0.069375	0.345266	-2.67876	0.00876674	0.173603
ARNTL2	-0.0250774	0.0117015	-2.1431	0.0321053	0.130042	-0.0379761	0.319184	-2.86062	0.00614554	0.0607864	0.0198474	0.284537	0.801096	0.425159	0.748498
ARNTL2-AS1	-0.00565436	0.00337978	-1.673	0.0943278	0.242773	-0.00533858	0.0206448	-1.47109	0.147503	0.347029	-0.00771952	0.0524865	-0.831809	0.407691	0.740175
ARPC2	-0.0184449	0.0169399	-1.08885	0.276221	0.469206	-0.0289707	0.426278	-1.4319	0.158366	0.359996	0.00623389	0.389943	0.201223	0.840973	0.949817
ARPC3	-0.0340227	0.014796	-2.29945	0.0214795	0.102231	-0.0253981	0.335862	-1.5428	0.129156	0.319326	-0.0702721	0.328522	-2.08214	0.0401615	0.307355
ARPC5	-0.0118833	0.0112459	-1.05668	0.290657	0.484261	-0.0254141	0.215744	-1.921	0.0604151	0.210113	0.0233614	0.232085	1.09413	0.276783	0.646152
ARPC5L	-0.0284685	0.0126568	-2.24926	0.024496	0.110238	-0.0417048	0.180213	-2.81989	0.00689076	0.0644541	0.00775682	0.182696	0.317035	0.751958	0.918351
ARPP19	-0.00690653	0.0167486	-0.412364	0.680073	0.809364	-0.0112541	0.562628	-0.579035	0.565153	0.735462	0.0056356	0.399766	0.170715	0.864826	0.957457
ARPP21	-0.0802577	0.0355426	-2.25807	0.0239414	0.109139	-0.0887525	2.34813	-2.17599	0.0342853	0.156725	-0.053451	2.14314	-0.737707	0.462588	0.771339
ARRB1	-0.02406	0.0204641	-1.17572	0.239708	0.433364	-0.0142712	0.595448	-0.54886	0.585533	0.749907	-0.0399923	0.578927	-1.2056	0.231092	0.605615
ARRB2	0.0232828	0.0112941	2.0615	0.0392556	0.146005	0.0285314	0.246226	2.07098	0.0435171	0.176265	0.0125264	0.229755	0.635141	0.526928	0.814933
ARRDC1	-0.0141602	0.00746031	-1.89808	0.0576858	0.181621	-0.00675843	0.13152	-0.716327	0.477106	0.671879	-0.0265092	0.0922882	-2.17529	0.0321965	0.275303
ARRDC1-AS1	-0.000864057	0.00619853	-0.139397	0.889136	0.937573	-0.0101044	0.0751007	-1.34649	0.184189	0.392848	0.018979	0.0754348	1.72586	0.0877619	0.414178
ARRDC2	0.000606954	0.00237109	0.255981	0.797966	0.88217	0.00409159	0.0178707	1.47702	0.145911	0.345386	-0.00894158	0.0146854	-1.94994	0.0542573	0.345073
ARRDC3	-0.0383585	0.0112829	-3.39969	0.000674622	0.0139712	-0.0441449	0.221002	-3.50618	0.000966847	0.0253353	-0.014762	0.254517	-0.580607	0.562938	0.836696
ARRDC3-AS1	-0.00629222	0.00378814	-1.66103	0.0967068	0.246318	-0.00768408	0.0422258	-1.64272	0.106685	0.286978	-0.00363988	0.03077	-0.563692	0.574348	0.840254
ARRDC4	0.000776494	0.00505889	0.153491	0.878011	0.931329	0.00366995	0.0817565	0.604487	0.54824	0.723393	-0.00579588	0.0578595	-0.633422	0.528044	0.81535
ARSA	-0.0106281	0.00696399	-1.52616	0.126971	0.291762	-0.0146713	0.121935	-1.63624	0.108039	0.28833	-0.00448144	0.0765322	-0.405354	0.686167	0.892823
ARSB	-0.00534206	0.0201256	-0.265436	0.790673	0.878323	0.0150411	0.637023	0.634254	0.528793	0.709588	-0.0578113	0.620965	-1.51942	0.132118	0.484432
ARSG	-0.0694584	0.0208303	-3.33449	0.000854571	0.0158983	-0.0898244	0.406524	-3.25615	0.00207717	0.0356346	-0.0424419	0.400413	-1.33581	0.184939	0.553263
ARSJ	-0.0019762	0.00252396	-0.782979	0.43364	0.616596	-0.000261616	0.0197727	-0.0827741	0.93436	0.966303	-0.0049943	0.00936783	-1.19102	0.236739	0.610522
ARSK	0.0222337	0.00748814	2.96919	0.00298589	0.0322476	0.0290824	0.122561	3.35988	0.00149548	0.030964	0.0018614	0.106189	0.124685	0.901047	0.967975
ART3	0.00077695	0.00279821	0.277659	0.781274	0.871972	8.70036e-05	0.033497	0.0216585	0.982806	0.992078	0.00142729	0.00795569	0.365966	0.715239	0.903114
ARV1	-0.0252707	0.0114038	-2.216	0.0266918	0.116055	-0.0301092	0.21072	-2.227	0.0304581	0.146414	-0.0133416	0.188023	-0.628461	0.531274	0.816965
ARVCF	0.00791108	0.0070335	1.12477	0.260686	0.455748	0.0127367	0.127252	1.52621	0.133229	0.325152	-0.0039223	0.118041	-0.300138	0.764755	0.92317
ARX	-0.0274172	0.014794	-1.85326	0.0638449	0.193617	-0.0330034	0.302354	-1.76951	0.0828778	0.250848	-0.0179397	0.313731	-0.73845	0.462138	0.771339
ASAH1	-0.0365137	0.0193821	-1.88388	0.0595808	0.185185	-0.0226817	0.486684	-0.962105	0.340605	0.554415	-0.0653632	0.401334	-1.91979	0.0580118	0.355535
ASAH2B	-0.0103889	0.00671008	-1.54826	0.121561	0.284075	-0.00531043	0.0879155	-0.657058	0.514143	0.700153	-0.0216554	0.0938675	-1.79893	0.0753399	0.392718
ASAP1	0.0550112	0.0324507	1.69523	0.0900327	0.235922	0.0519858	1.75846	1.35335	0.182003	0.390064	0.0625517	1.6776	1.03146	0.305056	0.666418
ASAP2	0.0214387	0.0193798	1.10624	0.268623	0.463024	0.0182357	0.542541	0.841359	0.404134	0.613608	0.034211	0.508389	0.790448	0.431352	0.753667
ASAP3	0.00891146	0.0080457	1.10761	0.268032	0.462572	0.0120091	0.137029	1.26719	0.210929	0.424701	0.000915887	0.130686	0.0601539	0.952165	0.984804
ASB1	-0.0208701	0.00603702	-3.45702	0.000546189	0.0123277	-0.0204962	0.0918734	-2.98098	0.00442091	0.051552	-0.0221285	0.100491	-1.75433	0.0827359	0.406497
ASB13	-0.0320188	0.00974848	-3.28449	0.00102168	0.0174394	-0.0399812	0.143861	-3.17436	0.00259264	0.0395706	-0.0201215	0.130717	-1.30695	0.194516	0.567019
ASB14	-0.00653559	0.00582679	-1.12165	0.262013	0.456754	-0.00204175	0.0393503	-0.319907	0.750431	0.857424	-0.0290308	0.0843068	-2.03303	0.0449807	0.321259
ASB16-AS1	-0.00666691	0.0055468	-1.20194	0.229388	0.421153	-0.00396565	0.0734899	-0.570427	0.570931	0.739543	-0.0113987	0.0641137	-1.23883	0.218589	0.594358
ASB2	0.000424768	0.00228774	0.185671	0.852703	0.915828	-0.000565109	0.0148314	-0.200746	0.841708	0.915327	0.00235021	0.0106882	0.598614	0.550915	0.828308
ASB3	-0.0199655	0.0110117	-1.81312	0.0698137	0.203011	-0.029408	0.262049	-2.25022	0.0288441	0.141658	0.00314695	0.251415	0.153912	0.87802	0.961234
ASB6	-0.000220861	0.00623204	-0.0354395	0.971729	0.98494	-0.00157922	0.10552	-0.20899	0.835301	0.912703	0.00266805	0.0677718	0.242112	0.809237	0.939287
ASB7	-0.0118211	0.00846145	-1.39706	0.162397	0.341957	-0.0159846	0.16566	-1.58209	0.119906	0.304832	-0.00204274	0.145438	-0.131928	0.895332	0.965245
ASB8	-0.00759084	0.0133592	-0.568212	0.569891	0.726413	-0.0222401	0.246529	-1.33545	0.187749	0.397587	0.0188504	0.237291	0.842514	0.401706	0.736142
ASCC1	-0.024093	0.0175761	-1.37078	0.170444	0.352163	-0.0131489	0.559445	-0.594458	0.554874	0.72865	-0.0428398	0.479671	-1.4798	0.142376	0.499773
ASCC2	-0.0283525	0.0108183	-2.62078	0.00877282	0.0607412	-0.0327331	0.246696	-2.51948	0.0149782	0.0983454	-0.0184465	0.222221	-0.94418	0.347574	0.697199
ASCC3	0.0181816	0.0244541	0.743501	0.457178	0.637369	0.0110227	1.08213	0.371528	0.711807	0.83345	0.0333508	0.989366	0.772242	0.441969	0.759585
ASF1A	0.0018437	0.00427563	0.431211	0.666315	0.799727	-0.00110353	0.0744435	-0.227138	0.821238	0.904004	0.0119652	0.0673965	1.32896	0.18718	0.556055
ASGR1	-0.00532731	0.00480424	-1.10888	0.267483	0.462177	-0.00783161	0.0695783	-1.39963	0.16777	0.371551	0.00169681	0.0461045	0.181068	0.856716	0.956231
ASH1L	-0.0277504	0.0297286	-0.933458	0.350584	0.540483	-0.0218938	2.11599	-0.640441	0.524797	0.707367	-0.0459204	2.04278	-0.762618	0.447661	0.762846
ASH2L	-0.022372	0.0122939	-1.81977	0.0687947	0.20157	-0.0306851	0.322196	-2.00333	0.0505503	0.191244	-0.0073196	0.31006	-0.355134	0.72331	0.905751
ASIC1	-0.0451123	0.0241241	-1.87001	0.0614819	0.188708	-0.0671736	0.542692	-2.37865	0.0212176	0.119404	0.0144549	0.421243	0.311501	0.756197	0.91964
ASIC2	-0.0934189	0.052094	-1.79328	0.0729289	0.20809	-0.108294	3.46536	-1.63853	0.10784	0.287959	-0.0690184	3.36261	-0.81536	0.416992	0.74359
ASIC3	0.00809552	0.00403625	2.0057	0.044888	0.156857	0.0101364	0.0723578	2.06842	0.0437669	0.177091	0.00379099	0.0329594	0.532666	0.595561	0.851388
ASL	-0.00817041	0.00611276	-1.33661	0.181348	0.364463	-0.00507561	0.0846006	-0.730144	0.468693	0.666285	-0.0187236	0.0882947	-1.45859	0.148115	0.509053
ASMTL	-0.0294538	0.00983237	-2.9956	0.00273908	0.0304993	-0.0159964	0.144879	-1.37018	0.176722	0.383295	-0.0622904	0.167306	-3.41572	0.000951786	0.0846775
ASMTL-AS1	-0.00305294	0.00695614	-0.438884	0.660746	0.795907	0.00447225	0.0662103	0.528297	0.599775	0.758647	-0.0186974	0.0696465	-1.53184	0.129027	0.481579
ASNA1	-0.00751143	0.00750509	-1.00084	0.316902	0.50827	-0.0236394	0.0906177	-2.48105	0.0166085	0.103367	0.0188537	0.0800434	1.54764	0.125174	0.477376
ASNS	-0.0309997	0.0126829	-2.44422	0.0145165	0.0812192	-0.0206898	0.381424	-1.4051	0.166145	0.369313	-0.0606337	0.31269	-2.42884	0.0171095	0.221408
ASNSD1	-0.0146026	0.0131026	-1.11449	0.265071	0.459726	-0.025863	0.195747	-1.68838	0.0976053	0.274035	0.0160962	0.233284	0.636398	0.526112	0.814817
ASPA	-0.000990915	0.00244128	-0.4059	0.684816	0.812875	-0.000871486	0.0253422	-0.314083	0.754759	0.860496	-0.00140019	0.0149946	-0.272595	0.785781	0.930092
ASPDH	0.00526182	0.00406306	1.29504	0.195307	0.381051	0.000451462	0.0378847	0.0911151	0.927763	0.961459	0.0151364	0.0313409	2.13217	0.0356823	0.289004
ASPH	0.0270461	0.0278894	0.969764	0.332164	0.522524	0.0230476	1.13304	0.662612	0.510608	0.698046	0.0342449	1.13726	0.733753	0.464982	0.773056
ASPHD1	-0.0803938	0.0220016	-3.65399	0.000258194	0.00830121	-0.0803478	0.392722	-2.93796	0.00507554	0.0550732	-0.080478	0.403094	-2.17257	0.0324121	0.275611
ASPHD2	-0.0117801	0.00738165	-1.59586	0.110521	0.267184	-0.00794475	0.13219	-0.850261	0.399214	0.609582	-0.0181476	0.0934173	-1.50732	0.135188	0.488577
ASPSCR1	-0.0358081	0.012345	-2.90061	0.00372432	0.0365152	-0.0401473	0.204595	-2.65214	0.0106754	0.0816444	-0.027192	0.208302	-1.27478	0.205628	0.580276
ASRGL1	-0.0199493	0.0163051	-1.2235	0.221141	0.412643	-0.0341035	0.364713	-1.82188	0.0744287	0.236161	0.0245627	0.376971	0.739947	0.461234	0.771237
ASS1	-0.011222	0.00897749	-1.25001	0.211295	0.401082	-0.0128191	0.186408	-1.28819	0.20358	0.416384	-0.00423813	0.195457	-0.203665	0.839069	0.949817
ASTE1	-0.0164405	0.0071333	-2.30476	0.02118	0.101517	-0.0190338	0.0818163	-2.27983	0.0269494	0.136769	-0.00942844	0.0831594	-0.686778	0.493966	0.793967
ASTN1	-0.043421	0.0302098	-1.43731	0.150629	0.325845	-0.00694892	2.06263	-0.195229	0.846001	0.916964	-0.137375	1.96622	-2.40468	0.0182088	0.223139
ASTN2	-0.091232	0.0401012	-2.27505	0.0229032	0.106064	-0.154706	2.637	-3.25457	0.00203505	0.0353109	0.0654494	2.63424	0.876357	0.38314	0.723763
ASXL1	-0.0340343	0.0290303	-1.17237	0.241048	0.434172	-0.0248996	0.92786	-0.714368	0.478306	0.672913	-0.054721	0.952256	-1.04324	0.299595	0.661974
ASXL2	-0.0200134	0.0167504	-1.19481	0.232163	0.424438	-0.0477617	0.479617	-2.2213	0.0308662	0.14782	0.0228228	0.463034	0.854295	0.395181	0.732271
ASXL3	0.0518311	0.021576	2.40226	0.0162942	0.0871173	0.0829694	0.777561	3.13694	0.00285352	0.0415178	-0.0101065	0.692314	-0.270932	0.787056	0.930457
ATAD1	-0.0538269	0.0167293	-3.21753	0.001293	0.0200563	-0.0706597	0.563318	-3.5893	0.000751613	0.0219073	-0.0100769	0.537017	-0.317506	0.751586	0.918351
ATAD2	0.029372	0.0132156	2.22253	0.0262477	0.115199	0.0421956	0.241006	2.79385	0.00735344	0.0671192	-0.0125304	0.276767	-0.458971	0.647347	0.87694
ATAD2B	-0.0512772	0.0227391	-2.25502	0.024132	0.109632	-0.0551759	0.893262	-1.99859	0.051079	0.191646	-0.0430526	0.842013	-1.07368	0.2858	0.651154
ATAD3A	-0.0137583	0.00748919	-1.83709	0.066197	0.197568	-0.0101561	0.135347	-1.02153	0.311896	0.526829	-0.0184837	0.107655	-1.62322	0.107996	0.451856
ATAD3B	-0.0170196	0.00920594	-1.84876	0.0644923	0.194411	-0.0276319	0.190929	-2.42056	0.0191526	0.112864	0.00271944	0.158721	0.174674	0.861723	0.956635
ATAD5	-0.017538	0.0127386	-1.37676	0.168586	0.349449	-0.00487346	0.201287	-0.332105	0.741192	0.852672	-0.0562634	0.287355	-2.1926	0.0308824	0.272115
ATAT1	-0.0221253	0.00959208	-2.30662	0.0210758	0.101231	-0.0351159	0.218245	-2.96209	0.0046577	0.0525628	0.00250082	0.17187	0.153212	0.87857	0.961234
ATCAY	-0.0913452	0.0359169	-2.54324	0.010983	0.0692179	-0.151169	1.36264	-3.42758	0.00122358	0.0281107	0.0264552	1.36487	0.427464	0.67005	0.883621
ATE1	0.00351607	0.0252164	0.139435	0.889106	0.937573	0.00960972	1.06956	0.332454	0.74093	0.852672	-0.0158915	1.1423	-0.308062	0.758738	0.920232
ATF1	0.0127427	0.0143682	0.886869	0.37515	0.564189	0.00510579	0.391448	0.301169	0.764529	0.867442	0.0322143	0.399551	1.19002	0.23713	0.610579
ATF2	0.0194779	0.0260799	0.746858	0.455149	0.635307	0.0127621	0.765435	0.37229	0.711248	0.833293	0.0287068	0.733012	0.714369	0.476825	0.780997
ATF4	-0.0104493	0.0157314	-0.664229	0.506544	0.67711	-0.0426932	0.235949	-2.116	0.0396493	0.168886	0.0395467	0.152781	1.57407	0.119274	0.468342
ATF6	0.0180079	0.0180732	0.996385	0.319063	0.509831	0.0264001	0.747596	1.29097	0.202623	0.415677	-0.0119337	0.692556	-0.308949	0.758066	0.919948
ATF6B	-0.0465086	0.0195064	-2.38427	0.017113	0.0892007	0.00419965	0.485101	0.147865	0.883054	0.938611	-0.0917828	0.370665	-3.42001	0.000938594	0.0846775
ATF7IP	-0.0110129	0.0226097	-0.487086	0.626197	0.769087	-0.0141327	0.882938	-0.51954	0.605666	0.763175	-0.00404142	0.868003	-0.0993868	0.921049	0.974209
ATF7IP2	-0.0584432	0.0176198	-3.3169	0.000910217	0.0164813	-0.0800886	0.578279	-3.88892	0.000296425	0.0139076	0.000682245	0.558522	0.0200444	0.984052	0.996536
ATG10	0.027258	0.0214573	1.27034	0.203965	0.392443	0.00326775	0.605115	0.12873	0.898085	0.94675	0.0873018	0.574024	2.17389	0.0323045	0.275303
ATG101	-0.005004	0.00517416	-0.967113	0.333487	0.523825	-0.00877352	0.0447896	-1.61799	0.111928	0.292928	0.0333454	0.0365338	1.92797	0.0576004	0.355011
ATG12	-0.0198787	0.0123732	-1.60659	0.108144	0.263803	-0.00734309	0.316219	-0.510973	0.611608	0.767847	-0.0558017	0.367677	-2.29378	0.0241014	0.246742
ATG13	-0.0319164	0.0125746	-2.53816	0.0111436	0.0695234	-0.0460655	0.387649	-3.16599	0.00262656	0.0398327	0.00983586	0.361792	0.393523	0.694852	0.896214
ATG14	-0.052518	0.0151643	-3.46328	0.00053364	0.0121632	-0.0428287	0.3316	-2.32396	0.0242118	0.129533	-0.0728327	0.387906	-2.72937	0.0076155	0.165422
ATG16L1	-0.036487	0.0111799	-3.26362	0.00109999	0.0181593	-0.0402855	0.260709	-2.99582	0.00424267	0.050427	-0.0279841	0.236575	-1.39091	0.167638	0.536475
ATG16L2	-0.0107968	0.0106164	-1.01699	0.309157	0.501138	-0.000170011	0.162268	-0.0135871	0.989213	0.995664	-0.0381062	0.198733	-1.89973	0.0606305	0.361501
ATG2A	-0.00817275	0.00772619	-1.0578	0.290147	0.48369	-0.00522382	0.128791	-0.547094	0.586736	0.750588	-0.0137654	0.0980494	-1.04686	0.297934	0.661085
ATG2B	-0.0177875	0.0199866	-0.889973	0.37348	0.563083	-0.0186177	0.622219	-0.808215	0.422777	0.628537	-0.0152595	0.609485	-0.379597	0.705127	0.899368
ATG3	-0.00132279	0.00653789	-0.202327	0.839661	0.907286	0.00103704	0.114605	0.14646	0.884145	0.939251	-0.0149674	0.120607	-0.879083	0.381668	0.722155
ATG4A	0.00282563	0.0041937	0.67378	0.500451	0.671919	0.003689	0.0721138	0.797216	0.429078	0.633664	-0.00114374	0.0736836	-0.115274	0.908482	0.969839
ATG4B	0.000128937	0.0186211	0.00692424	0.994475	0.997052	0.0278122	0.456893	1.1008	0.27623	0.493372	-0.0327901	0.408781	-1.19015	0.237079	0.610579
ATG4C	0.0362741	0.0152388	2.38038	0.0172949	0.0896636	0.0254824	0.410866	1.31102	0.195811	0.407769	0.0534886	0.346907	2.17885	0.031922	0.274713
ATG4D	-0.0191802	0.0079836	-2.40245	0.0162854	0.0871173	-0.0204042	0.144336	-2.08828	0.0418616	0.173202	-0.0167217	0.107516	-1.20752	0.230357	0.605
ATG5	-0.0552962	0.0189311	-2.92092	0.00348997	0.0351308	-0.0585297	0.60576	-2.69179	0.00962884	0.0771181	-0.045167	0.565522	-1.17365	0.243593	0.614736
ATG7	0.0377553	0.0292341	1.29148	0.196537	0.382741	0.0339947	1.52134	0.975869	0.333805	0.548424	0.0467111	1.39657	0.868911	0.387178	0.726218
ATIC	-0.00655403	0.00944658	-0.693799	0.487808	0.662878	-0.00272688	0.203048	-0.237456	0.813269	0.898655	-0.0145638	0.188489	-0.876633	0.382991	0.723763
ATL1	-0.0368464	0.0197745	-1.86333	0.0624159	0.190686	-0.0585797	0.811936	-2.52786	0.0146659	0.0969927	0.0213666	0.669649	0.563368	0.574567	0.840312
ATL2	-0.0507725	0.0190149	-2.67014	0.00758195	0.0554996	-0.0580606	0.530889	-2.52442	0.0147933	0.097408	-0.0350322	0.541087	-1.03645	0.302735	0.663886
ATL3	-0.00168886	0.0085768	-0.19691	0.843898	0.90937	-0.00135726	0.183355	-0.133919	0.894002	0.944686	-0.00252553	0.197758	-0.156879	0.875688	0.96093
ATM	-0.00427797	0.017242	-0.248113	0.804047	0.885292	-0.00451219	0.732548	-0.230728	0.818463	0.902238	-0.00346037	0.748049	-0.094705	0.924757	0.975579
ATMIN	-0.0184424	0.0139842	-1.3188	0.187236	0.371751	-0.0180506	0.248483	-1.11151	0.271639	0.488799	-0.0195661	0.293013	-0.711356	0.47868	0.782826
ATN1	-0.00182508	0.0174207	-0.104765	0.916562	0.953123	-0.0065143	0.438849	-0.300832	0.764784	0.867482	0.00677756	0.48817	0.231081	0.81777	0.942739
ATOX1	-0.00340907	0.0111853	-0.304782	0.760532	0.8598	-0.00557754	0.175248	-0.447797	0.656225	0.797994	0.00562529	0.230059	0.221264	0.825382	0.945787
ATP10B	0.0025676	0.0061592	0.416873	0.676772	0.80681	0.00229539	0.0703324	0.35665	0.722847	0.840987	0.00552976	0.0996636	0.260457	0.795179	0.933379
ATP10D	0.0123906	0.0149602	0.828235	0.407538	0.593779	0.00380922	0.397033	0.21368	0.831661	0.910274	0.0328259	0.422264	1.19325	0.235867	0.610217
ATP11A	-0.0396078	0.0192351	-2.05914	0.039481	0.146419	-0.0252189	0.63208	-1.1078	0.273224	0.490428	-0.0755188	0.621305	-2.09986	0.0385044	0.30028
ATP11B	-0.0262367	0.0173821	-1.50941	0.131194	0.298097	-0.022295	0.61771	-0.97344	0.334998	0.549357	-0.0315909	0.566585	-1.18346	0.239703	0.612021
ATP11C	-0.000616369	0.0078604	-0.0784145	0.937498	0.96395	0.00812808	0.132801	0.817318	0.417606	0.624513	-0.015174	0.115081	-1.18256	0.240059	0.612253
ATP13A1	-0.0118322	0.00795476	-1.48744	0.136898	0.305582	-0.0113495	0.1841	-1.15769	0.252465	0.468974	-0.0127625	0.108377	-0.937727	0.350863	0.699484
ATP13A2	-0.0492801	0.0276996	-1.77909	0.0752248	0.212221	-0.0590548	0.791723	-1.62367	0.110815	0.291903	-0.0357815	0.645119	-0.837162	0.404691	0.738458
ATP13A3	-0.0725305	0.0220214	-3.29364	0.000988996	0.0172817	-0.0276912	0.631395	-1.02793	0.308905	0.524032	-0.16285	0.636404	-4.25942	4.97794e-05	0.0361672
ATP13A4	-0.0124889	0.00642814	-1.94285	0.0520348	0.171168	-0.00841771	0.141871	-1.12594	0.26554	0.482253	-0.0240337	0.118817	-1.90902	0.0594058	0.359233
ATP1A1	-0.0839812	0.0321481	-2.61232	0.00899289	0.061748	-0.0936455	1.01982	-2.27918	0.0270079	0.136769	-0.0687245	0.960583	-1.33125	0.186427	0.555388
ATP1A2	0.00380773	0.00448883	0.848269	0.396288	0.583154	0.00586051	0.073092	1.00041	0.321907	0.536094	0.000888275	0.0302296	0.127148	0.899103	0.967235
ATP1B1	-0.0824362	0.0680499	-1.21141	0.225739	0.417182	-0.0908191	2.52688	-1.16004	0.252386	0.468902	-0.0565309	2.74458	-0.410757	0.682389	0.891286
ATP1B2	-0.0404519	0.0243612	-1.66051	0.0968126	0.246424	-0.0521235	0.589199	-1.75211	0.0858627	0.255532	-0.0166927	0.722765	-0.393282	0.69503	0.896214
ATP1B3	-0.06991	0.0325272	-2.14928	0.0316125	0.128968	-0.125501	0.767204	-2.79017	0.00769457	0.0690897	-0.00896999	0.67453	-0.19047	0.849364	0.953202
ATP23	0.00720632	0.00474151	1.51984	0.128552	0.294693	0.00911155	0.0502115	1.8551	0.0694544	0.227241	-0.0188777	0.0483971	-1.03875	0.302203	0.663886
ATP2A2	-0.0527231	0.0315814	-1.66943	0.0950315	0.243932	-0.0507455	1.16777	-1.16774	0.248502	0.464456	-0.0549367	1.10386	-1.1949	0.235228	0.609973
ATP2B1	-0.116432	0.0360955	-3.22567	0.00125679	0.019734	-0.153469	2.24222	-3.47898	0.00104927	0.0259644	-0.0413972	1.999	-0.659308	0.511361	0.805561
ATP2B2	-0.0878116	0.032124	-2.73352	0.00626615	0.048993	-0.0809529	2.01612	-2.13836	0.0373741	0.163658	-0.105452	1.89895	-1.73689	0.0857847	0.411171
ATP2B3	-0.0526215	0.0123297	-4.26787	1.97345e-05	0.00196596	-0.0646666	0.359424	-4.22482	0.000100581	0.00848401	-0.0303625	0.321128	-1.45922	0.147944	0.50889
ATP2B4	-0.00562449	0.0100044	-0.562199	0.57398	0.729774	0.0234183	0.199631	1.77203	0.0824546	0.250415	-0.0446107	0.123917	-2.91352	0.00449502	0.142698
ATP2C1	0.0578526	0.0319719	1.80948	0.0703759	0.203536	0.0649539	1.23997	1.62438	0.110553	0.291677	0.0452666	1.06232	0.850323	0.397374	0.733174
ATP2C2	-0.00918564	0.00453983	-2.02335	0.0430375	0.153028	-0.00502037	0.0306915	-0.950084	0.346672	0.559725	-0.0209261	0.0394962	-2.35881	0.0204699	0.230107
ATP5S	-0.0418314	0.00989882	-4.2259	2.37991e-05	0.0021047	-0.0460415	0.211739	-4.06547	0.000168734	0.0108036	-0.0282026	0.23359	-1.38412	0.169703	0.538123
ATP6AP1	-0.0465058	0.0213104	-2.18231	0.029087	0.123079	-0.0563847	0.400824	-2.17722	0.0343215	0.156766	-0.0257886	0.311561	-0.687634	0.49356	0.793967
ATP6AP1L	-0.011718	0.0202755	-0.577939	0.563306	0.721525	-0.0144155	0.534864	-0.566414	0.573634	0.741406	-0.00703163	0.431845	-0.209616	0.834435	0.948421
ATP6AP2	-0.0717749	0.0284872	-2.51955	0.0117506	0.0716949	-0.0906798	0.555367	-2.7361	0.0086974	0.0740657	-0.0182955	0.484786	-0.328216	0.743604	0.914699
ATP6V0A1	-0.0646871	0.0305781	-2.11547	0.0343896	0.135449	-0.0598241	1.375	-1.69018	0.0971911	0.273206	-0.078995	1.23573	-1.30113	0.196492	0.569556
ATP6V0A2	-0.0127732	0.0165419	-0.77217	0.440014	0.622129	0.00331666	0.352318	0.172979	0.863363	0.927082	-0.0596114	0.350134	-1.8222	0.0717039	0.384506
ATP6V0B	-0.0321755	0.0250457	-1.28467	0.198907	0.38586	-0.0535432	0.55686	-1.87724	0.0662979	0.220789	0.039796	0.440034	0.760244	0.449329	0.764044
ATP6V0D1	-0.038094	0.0176672	-2.15621	0.0310675	0.127794	-0.048315	0.405895	-2.34677	0.0229203	0.125484	-0.00954183	0.33307	-0.277297	0.782189	0.929368
ATP6V0E1	-0.0134183	0.0133927	-1.00191	0.316388	0.507916	-0.0254782	0.315251	-1.64106	0.107031	0.287173	0.0216554	0.327361	0.817907	0.415544	0.74359
ATP6V0E2	-0.0949161	0.0408537	-2.32331	0.0201622	0.0985596	-0.207669	0.744464	-3.55927	0.000962879	0.0252887	0.0135363	0.577782	0.236556	0.813592	0.940846
ATP6V0E2-AS1	-0.00694256	0.00639004	-1.08647	0.277273	0.470371	-0.00867289	0.0842097	-1.09325	0.2795	0.496756	-0.00374588	0.0831441	-0.347395	0.729096	0.907796
ATP6V1A	-0.0846091	0.029239	-2.89371	0.00380719	0.0369403	-0.0993229	0.997239	-2.64978	0.0107407	0.0819272	-0.0617419	0.90042	-1.32128	0.189714	0.560843
ATP6V1B2	-0.015837	0.0238031	-0.665333	0.505838	0.676715	-0.0299021	0.636535	-1.12726	0.264988	0.481881	0.0423065	0.516391	0.784425	0.435051	0.75669
ATP6V1C1	-0.0307307	0.0194504	-1.57995	0.114119	0.272752	-0.0377687	0.569583	-1.58195	0.119936	0.304832	-0.01684	0.532564	-0.502072	0.616828	0.861496
ATP6V1D	-0.0594485	0.0175418	-3.38897	0.000701565	0.0142595	-0.0672498	0.353908	-3.48656	0.00102565	0.0258269	-0.0221289	0.370968	-0.524543	0.601278	0.853923
ATP6V1E1	-0.00959829	0.0131681	-0.728903	0.466061	0.644543	-0.00772083	0.383691	-0.512178	0.610771	0.767305	-0.0156448	0.337263	-0.578308	0.564482	0.837268
ATP6V1E2	0.00142593	0.00825137	0.172811	0.8628	0.922157	0.00242442	0.116249	0.238409	0.81254	0.898193	-0.000498461	0.119482	-0.0353079	0.971911	0.992396
ATP6V1F	-0.00829614	0.0263599	-0.314725	0.75297	0.855671	-0.0609042	0.314972	-1.87269	0.0681165	0.224324	0.0924453	0.27974	2.05412	0.0432955	0.318033
ATP6V1G1	-0.030802	0.0227419	-1.35442	0.175603	0.35777	-0.0477523	0.356898	-1.84763	0.0708626	0.229763	0.0273397	0.426503	0.571164	0.56944	0.838595
ATP6V1H	-0.0217983	0.0214991	-1.01391	0.310624	0.502458	-0.00976734	0.985121	-0.380904	0.704881	0.829836	-0.0502674	0.92297	-1.27435	0.205781	0.580387
ATP7B	-0.00433165	0.0102584	-0.422253	0.67284	0.804152	-0.00990801	0.225535	-0.78415	0.436634	0.638782	0.00645235	0.205176	0.367211	0.714313	0.902864
ATP8A1	0.0497938	0.0271871	1.83153	0.0670221	0.199075	0.0618129	1.57757	1.85254	0.0698274	0.228116	0.0260525	1.42974	0.555549	0.579881	0.843755
ATP8A2	-0.0100716	0.0314279	-0.320468	0.748614	0.853154	-0.0192354	2.93314	-0.515949	0.608154	0.765475	0.0124322	2.86085	0.212796	0.831961	0.948138
ATP8B1	-0.0126738	0.0107371	-1.18038	0.237848	0.431014	-0.0203654	0.218987	-1.66612	0.101913	0.280472	0.0133124	0.240274	0.592525	0.554966	0.831379
ATP8B2	-0.015577	0.0177536	-0.877398	0.380271	0.568807	-0.000842337	0.462561	-0.0418561	0.966779	0.983241	-0.067289	0.483243	-1.7848	0.0776201	0.397421
ATP8B4	-0.0425559	0.0144114	-2.95293	0.00314777	0.0332501	-0.0557985	0.328528	-3.16024	0.00267013	0.0402084	-0.0161255	0.331615	-0.646463	0.519604	0.811638
ATP9A	-0.0484103	0.0298853	-1.61987	0.10526	0.259744	-0.00379102	1.29035	-0.107813	0.914574	0.955424	-0.164489	1.32052	-2.90025	0.00467265	0.143217
ATP9B	-0.0377438	0.0284334	-1.32745	0.184361	0.368085	-0.0396107	1.58378	-1.14204	0.258852	0.475035	-0.0339183	1.62545	-0.683153	0.496243	0.795214
ATPAF1	0.0237502	0.0168068	1.41313	0.157618	0.335078	0.0187753	0.569918	0.947455	0.347942	0.560862	0.0364994	0.522555	1.15057	0.25292	0.623293
ATPAF2	-0.013661	0.00925747	-1.47567	0.140033	0.310599	-0.00167769	0.208751	-0.152576	0.879344	0.936217	-0.0428315	0.212342	-2.49663	0.0143347	0.207042
ATR	-0.0806928	0.0247861	-3.25556	0.00113168	0.0184886	-0.0578723	0.821847	-1.84347	0.0711628	0.230352	-0.118464	0.781296	-2.93315	0.00424362	0.139
ATRAID	-0.0159037	0.00515317	-3.0862	0.00202731	0.0257894	-0.0152009	0.0665359	-2.45016	0.0178051	0.107557	-0.0174674	0.0617417	-1.88752	0.0622726	0.365847
ATRIP	-0.00400056	0.00463938	-0.862305	0.388519	0.575828	-0.00101618	0.0509853	-0.188751	0.851048	0.919851	-0.0126107	0.0552172	-1.37905	0.171254	0.539759
ATRN	-0.0612953	0.0279406	-2.19377	0.0282519	0.120504	-0.0509146	1.04518	-1.48718	0.143217	0.341099	-0.0820003	1.04975	-1.69595	0.0933094	0.424901
ATRNL1	0.0789345	0.0353337	2.23397	0.025485	0.112923	0.0639106	2.91725	1.55825	0.125451	0.313451	0.122183	2.50679	1.75582	0.0824783	0.406447
ATRX	-0.0478932	0.0297882	-1.60779	0.107881	0.263757	-0.03926	2.25305	-1.14228	0.258752	0.474926	-0.0739547	2.24008	-1.23845	0.218731	0.594603
ATXN1	-0.0331408	0.032581	-1.01718	0.309067	0.501063	-0.0328988	2.8747	-0.885309	0.380208	0.59222	-0.0339452	2.83327	-0.501069	0.61753	0.861496
ATXN10	-0.0463453	0.0284309	-1.6301	0.10308	0.256445	0.00600871	1.47344	0.161797	0.872115	0.932494	-0.120476	1.37675	-2.72625	0.00768236	0.165939
ATXN2	-0.0542988	0.0306945	-1.76901	0.0768927	0.214532	-0.0444003	1.69192	-1.18664	0.240951	0.457576	-0.0746668	1.71485	-1.39114	0.167571	0.536475
ATXN2L	-0.0266689	0.020616	-1.2936	0.195802	0.381954	-0.0255028	0.45298	-1.07364	0.288112	0.504381	-0.0302292	0.349456	-0.72833	0.468443	0.775771
ATXN3	-0.0160098	0.0152801	-1.04776	0.294751	0.488093	-0.00809567	0.481165	-0.444555	0.658551	0.799392	-0.0348368	0.465263	-1.24029	0.218051	0.594139
ATXN7L1	-0.0316576	0.0224195	-1.41205	0.157935	0.335495	-0.0384154	1.06095	-1.43574	0.157274	0.358686	-0.0157312	0.982602	-0.38298	0.702627	0.898922
ATXN7L2	0.00291631	0.00398972	0.730956	0.464806	0.643346	0.00635156	0.0642286	1.44684	0.154152	0.354997	-0.0133886	0.051799	-1.3999	0.164938	0.534308
ATXN7L3	-0.0146498	0.00835077	-1.75431	0.0793782	0.218664	-0.00813799	0.174973	-0.844089	0.402621	0.612196	-0.0342094	0.154224	-2.04733	0.0435044	0.318531
ATXN7L3B	-0.049853	0.0183374	-2.71865	0.00655488	0.0505663	-0.0542687	0.314975	-2.62813	0.0113729	0.0840887	-0.0333785	0.387549	-0.836873	0.40495	0.738466
AUH	0.0302969	0.0240535	1.25956	0.207827	0.397361	0.0175814	1.14369	0.618128	0.539283	0.717141	0.0622236	1.07577	1.38061	0.170776	0.539203
AUP1	-0.00619033	0.00836068	-0.74041	0.459051	0.639055	-0.0077928	0.194777	-0.714227	0.478392	0.672913	-0.00391107	0.117264	-0.300564	0.764432	0.923143
AURKAIP1	-0.0195197	0.0103124	-1.89283	0.0583805	0.182682	-0.0319671	0.143271	-2.71347	0.00910241	0.0754032	0.0212825	0.138539	0.997802	0.321166	0.678364
AUTS2	0.0397472	0.037134	1.07037	0.284451	0.478126	0.0434784	4.44183	1.00574	0.319361	0.533622	0.0292455	4.44492	0.403241	0.687715	0.89326
AVEN	-0.0358106	0.0139138	-2.57374	0.0100605	0.0656606	-0.0329412	0.29589	-2.00893	0.049933	0.190312	-0.0431901	0.375873	-1.64247	0.103938	0.444033
AVIL	-0.0102821	0.00921323	-1.11602	0.264415	0.459235	-0.0168547	0.134302	-1.64159	0.106921	0.287144	0.0168877	0.138149	0.808983	0.420733	0.745836
AVL9	-0.0563738	0.0229885	-2.45226	0.0141962	0.0803386	-0.0428578	0.94583	-1.65114	0.104948	0.284557	-0.105544	0.956944	-2.13187	0.0357075	0.289004
AVPI1	0.00111906	0.00682603	0.16394	0.869778	0.926414	-0.00680541	0.0729151	-0.936489	0.353502	0.566034	0.0605418	0.0628316	3.04237	0.00321465	0.128367
AXIN1	-0.0272337	0.0127738	-2.13199	0.0330078	0.132172	-0.032769	0.32252	-2.20774	0.0318563	0.150559	-0.0114261	0.309955	-0.455534	0.649809	0.877344
AXIN2	-0.00223191	0.004276	-0.521962	0.601697	0.751211	-0.00615257	0.0643605	-1.23969	0.22085	0.435445	0.00906232	0.0537139	1.07584	0.284839	0.649961
AZI2	0.00482342	0.0149814	0.32196	0.747483	0.85283	-0.00802565	0.382544	-0.42699	0.671211	0.808953	0.0272066	0.35827	1.0967	0.275664	0.645776
AZIN1	-0.000329311	0.0168573	-0.0195352	0.984414	0.992003	-0.0301398	0.377797	-1.47999	0.145121	0.343933	0.0645538	0.370429	2.14861	0.0343162	0.283007
AZIN1-AS1	-0.0470401	0.0177853	-2.64488	0.00817204	0.0582023	-0.0523109	0.396597	-2.49665	0.0158608	0.101125	-0.0334503	0.368327	-0.99426	0.322729	0.679014
AZIN2	-0.0267977	0.0122592	-2.18592	0.0288215	0.122142	-0.0131416	0.272821	-0.88468	0.380544	0.592614	-0.0559633	0.234707	-2.57793	0.0115431	0.191379
B2M	0.0124588	0.0192597	0.646886	0.517706	0.686079	-0.0065004	0.224496	-0.247856	0.805464	0.892997	0.0346515	0.222626	1.2212	0.225283	0.600878
B3GALNT1	-0.0331088	0.019501	-1.6978	0.0895448	0.235231	-0.0647008	0.354025	-2.45379	0.017882	0.107721	0.00503482	0.362931	0.173776	0.862427	0.956635
B3GALNT2	-0.0600955	0.0197267	-3.04641	0.00231595	0.0277229	-0.0429786	0.498636	-1.77256	0.0823653	0.250214	-0.0936081	0.444723	-2.75911	0.00700489	0.162125
B3GALT1	-0.00660446	0.0051168	-1.29074	0.196794	0.382983	-0.00787679	0.0612651	-1.23473	0.222676	0.437553	-0.00430944	0.0537569	-0.50298	0.616192	0.861471
B3GALT2	-0.0226894	0.01278	-1.77539	0.0758342	0.21291	-0.0339892	0.218603	-2.25734	0.0283648	0.140319	0.00642473	0.220839	0.265825	0.790974	0.931913
B3GALT5	-0.0124736	0.0100868	-1.23662	0.216228	0.406403	-0.0170124	0.187135	-1.51153	0.13692	0.331152	0.00604764	0.151036	0.265994	0.790878	0.931913
B3GALT6	-0.0118145	0.00616119	-1.91757	0.0551652	0.177326	-0.018658	0.0843409	-2.50452	0.0155515	0.100362	0.00299766	0.0714209	0.273508	0.785081	0.930013
B3GAT1	-0.0652836	0.0233788	-2.79242	0.00523148	0.0442893	-0.0987344	1.02912	-3.41472	0.0012713	0.0287377	-0.00212227	1.01672	-0.0534152	0.957518	0.98716
B3GAT2	0.0239038	0.0081355	2.93821	0.00330116	0.0340305	0.0299201	0.134518	3.31597	0.00170149	0.0325373	-0.00224428	0.165548	-0.119308	0.905294	0.969114
B3GAT3	-0.0616647	0.0144106	-4.27912	1.87632e-05	0.001902	-0.0710085	0.302977	-4.28504	8.255e-05	0.0077433	-0.0326781	0.218499	-1.1196	0.265992	0.63653
B3GLCT	-0.0102216	0.014602	-0.700012	0.48392	0.659387	-0.00162099	0.257795	-0.094312	0.925236	0.960132	-0.0325319	0.262217	-1.17518	0.242983	0.614019
B3GNT2	-0.00628926	0.00386545	-1.62704	0.103728	0.257558	-0.00406899	0.0491392	-0.978221	0.332652	0.547675	-0.0203437	0.0547123	-1.94391	0.0549913	0.347777
B3GNT4	-0.0106913	0.00352212	-3.03546	0.00240168	0.0284363	-0.0113644	0.038985	-2.9117	0.00534877	0.056592	-0.00773861	0.0555201	-0.946706	0.346292	0.695956
B3GNT5	0.0023587	0.00927014	0.25444	0.799155	0.882787	0.0140906	0.0653702	1.30621	0.198547	0.410816	-0.0307708	0.140649	-1.69746	0.0930212	0.424887
B3GNTL1	0.00785821	0.00878985	0.89401	0.371316	0.56142	0.00996915	0.137332	0.929806	0.356918	0.568746	0.0035315	0.145337	0.230065	0.818557	0.942813
B4GALNT1	-0.0247964	0.0116977	-2.11976	0.0340261	0.134613	-0.0188382	0.297186	-1.21702	0.229284	0.444927	-0.0327303	0.202726	-1.83241	0.0701561	0.381786
B4GALNT3	-0.0208068	0.0100419	-2.072	0.0382651	0.143802	-0.0267848	0.183693	-2.30414	0.0253866	0.132806	-0.00322822	0.173772	-0.161946	0.871707	0.960111
B4GALNT4	-0.0275759	0.0160175	-1.72161	0.0851397	0.228065	-0.0315881	0.521755	-1.42581	0.160108	0.361782	-0.0231818	0.291271	-0.999871	0.32002	0.676945
B4GALT1	-0.0168286	0.0102229	-1.64618	0.0997272	0.250813	-0.0132426	0.178105	-1.03216	0.306942	0.522775	-0.023064	0.195424	-1.36327	0.176155	0.546107
B4GALT2	-0.00215917	0.00673377	-0.320648	0.748477	0.853154	0.00182342	0.156806	0.217631	0.828598	0.907954	-0.00942449	0.105413	-0.832811	0.407128	0.739512
B4GALT3	-0.0250839	0.00646573	-3.87951	0.000104666	0.00489208	-0.0323538	0.0982854	-4.08209	0.000159928	0.0105007	-0.0106199	0.0742092	-0.949949	0.344651	0.694227
B4GALT4	-0.00354773	0.007825	-0.453384	0.650272	0.787367	-0.00633959	0.130221	-0.675348	0.502551	0.691611	0.0028101	0.128936	0.198372	0.843196	0.950353
B4GALT5	-0.00134944	0.0195131	-0.0691555	0.944866	0.968844	-0.0112189	0.607857	-0.513092	0.610136	0.7668	0.0372604	0.566445	0.861569	0.391186	0.72959
B4GALT6	-0.0172139	0.0370364	-0.464783	0.642087	0.781212	0.00621442	1.56066	0.132686	0.894973	0.94531	-0.0563148	1.48663	-0.930728	0.354453	0.701706
B4GALT7	-0.00666156	0.00583818	-1.14103	0.253856	0.448435	-0.013852	0.0729629	-1.99866	0.0510701	0.191646	0.0109078	0.0612279	1.00685	0.316674	0.674684
B4GAT1	-0.047809	0.0251331	-1.90223	0.0571408	0.180612	-0.0527395	0.522062	-1.83632	0.0723011	0.232245	-0.0316866	0.359693	-0.610125	0.543542	0.824125
B9D1	-0.0334489	0.00817972	-4.08925	4.32765e-05	0.00293388	-0.0384408	0.169538	-4.1823	0.000115559	0.00920962	-0.014442	0.188607	-0.805241	0.422776	0.747034
BAALC	-0.0584755	0.0191734	-3.04982	0.00228978	0.0276496	-0.0847265	0.713823	-3.77626	0.000422264	0.0166586	0.0125973	0.6606	0.341224	0.73372	0.910705
BAALC-AS1	-0.0133701	0.0114691	-1.16575	0.243717	0.437463	-0.00390431	0.117082	-0.286643	0.775717	0.875494	-0.0364342	0.175102	-1.71363	0.0899967	0.418161
BAAT	-0.00762998	0.00402001	-1.898	0.0576957	0.181621	-0.018764	0.0464418	-3.65691	0.000611117	0.0198932	0.0100661	0.0325158	1.5561	0.123149	0.47433
BACE1	-0.0545028	0.0170746	-3.19205	0.00141269	0.0210374	-0.0635045	0.485059	-3.17614	0.00255138	0.0392492	-0.0302545	0.492923	-0.921948	0.35899	0.705045
BACE2	0.0121029	0.00593157	2.04043	0.0413075	0.149921	0.014239	0.085959	2.01871	0.0488711	0.188248	0.00694437	0.0731429	0.633531	0.527974	0.81535
BACH1	-0.0638992	0.0272223	-2.34731	0.0189094	0.0948836	-0.0476632	0.761382	-1.45237	0.152616	0.352868	-0.0997145	0.886732	-2.04577	0.0436606	0.318725
BACH2	-0.198795	0.0507202	-3.91943	8.87576e-05	0.0045887	-0.249522	1.64196	-3.97623	0.000250469	0.0128291	-0.103223	1.4717	-1.19838	0.234211	0.608738
BAD	-0.0187458	0.00665612	-2.81633	0.00485756	0.0424614	-0.0325319	0.112699	-3.98366	0.000219364	0.0122579	0.00853933	0.0957339	0.743282	0.459223	0.770233
BAG1	-0.0141962	0.00652482	-2.17572	0.0295761	0.124119	-0.0174526	0.0883757	-2.35447	0.0224981	0.123686	-0.00299112	0.0898002	-0.217535	0.828278	0.946564
BAG2	0.0304381	0.00954178	3.18998	0.00142281	0.0210857	0.0225659	0.132831	1.93529	0.0587013	0.207194	0.0463956	0.141656	2.79471	0.00633307	0.156378
BAG4	-0.00936127	0.0153334	-0.610515	0.541521	0.704391	-0.0161964	0.428583	-0.915466	0.364321	0.576567	0.01127	0.401959	0.366655	0.714726	0.902864
BAG5	-0.00709101	0.0121531	-0.583473	0.559575	0.718255	-0.0168643	0.226998	-1.21391	0.230458	0.445793	0.0247716	0.247016	0.987534	0.325995	0.681107
BAG6	-0.0181684	0.00710076	-2.55866	0.0105077	0.0674592	-0.0193537	0.138825	-2.386	0.0208417	0.118148	-0.014281	0.110515	-0.972175	0.333537	0.687116
BAHCC1	0.0179926	0.0112303	1.60215	0.109123	0.265144	0.0247926	0.277941	1.9694	0.0544343	0.199001	-0.00850832	0.289812	-0.342357	0.732871	0.910161
BAHD1	-0.00756059	0.00732998	-1.03146	0.302325	0.494573	-0.00649111	0.176682	-0.766136	0.447181	0.647977	-0.0107431	0.153141	-0.735049	0.464197	0.772837
BAIAP2	0.0104526	0.0110468	0.946208	0.344042	0.53402	0.0176497	0.325873	1.31709	0.193785	0.405382	-0.00481051	0.258125	-0.246506	0.805845	0.937681
BAIAP2L1	-0.0341689	0.0176415	-1.93685	0.0527642	0.172781	-0.0443632	0.254372	-2.20126	0.0325364	0.15247	-0.000751605	0.283047	-0.0205983	0.983615	0.996536
BAIAP2L2	-0.00528284	0.0112236	-0.470692	0.637861	0.778457	-0.00783014	0.10625	-0.670243	0.506013	0.694806	0.025237	0.164698	0.624092	0.534439	0.818853
BAIAP3	0.00872427	0.00985297	0.885445	0.375916	0.564828	0.0143117	0.17416	1.12803	0.264666	0.481881	0.000233778	0.118081	0.0149476	0.988107	0.99776
BANF1	0.00246503	0.0164414	0.149928	0.880822	0.933233	-0.0277962	0.161487	-1.23448	0.224088	0.438834	0.0370284	0.164024	1.53875	0.127511	0.480443
BANK1	0.00244026	0.0038928	0.626865	0.530748	0.696414	0.00526159	0.037384	1.18734	0.240678	0.457286	-0.00709557	0.042331	-0.870948	0.386071	0.725801
BANP	0.0319467	0.0220923	1.44606	0.148161	0.321872	0.0355279	0.438437	1.14738	0.257067	0.47364	0.0282335	0.421233	0.895458	0.372901	0.718285
BAP1	-0.0200034	0.00708893	-2.82178	0.00477583	0.042039	-0.019914	0.130521	-2.36274	0.0220528	0.121934	-0.0202195	0.0862274	-1.54282	0.12634	0.479104
BARD1	-0.0351257	0.014888	-2.35934	0.0183076	0.0929948	-0.0268713	0.265311	-1.33581	0.187811	0.397644	-0.0451235	0.245489	-2.03823	0.0444246	0.320057
BASP1	-0.0175825	0.0440952	-0.39874	0.690085	0.815631	-0.0270682	1.73778	-0.462446	0.645892	0.792686	-0.00513468	1.68701	-0.0765778	0.939127	0.979905
BAX	-0.0096677	0.00854615	-1.13123	0.257957	0.452687	-0.00630512	0.086788	-0.644892	0.522085	0.706217	-0.0205571	0.0764355	-1.1684	0.246088	0.617389
BAZ1A	0.0124042	0.00932883	1.32966	0.18363	0.367261	0.00893791	0.164091	0.846266	0.401417	0.610928	0.0247068	0.166446	1.24171	0.21753	0.594118
BAZ1B	-0.00338108	0.0161653	-0.209157	0.834326	0.903521	-0.0159003	0.626697	-0.837111	0.406495	0.615656	0.0295095	0.648017	0.9585	0.340347	0.690692
BAZ2A	-0.0285066	0.0163377	-1.74483	0.0810145	0.221161	-0.0328314	0.433642	-1.72752	0.0902173	0.262343	-0.0162602	0.404131	-0.508443	0.612371	0.859432
BAZ2B	0.081713	0.0239389	3.4134	0.00064158	0.0134802	0.0880558	1.40945	3.25187	0.00205107	0.0354293	0.05902	1.38788	1.15231	0.252208	0.622313
BBC3	-0.00275075	0.00585332	-0.469946	0.638393	0.7788	0.00732164	0.101806	1.08464	0.28326	0.499824	-0.0332758	0.0756489	-2.83167	0.0056983	0.154744
BBIP1	-0.0310201	0.0149118	-2.08024	0.0375033	0.142188	-0.0695547	0.427348	-3.3548	0.00151805	0.0312165	0.0102759	0.31927	0.478775	0.633245	0.869715
BBOF1	-0.00546003	0.0128749	-0.424083	0.671505	0.803636	-0.0121293	0.209925	-0.807841	0.422991	0.628692	0.0130665	0.250023	0.522145	0.602836	0.855065
BBOX1-AS1	0.0239692	0.00778208	3.08005	0.00206968	0.0260537	0.029725	0.0797864	2.84375	0.00667725	0.0638232	0.0168114	0.0773848	1.44225	0.15266	0.516432
BBS10	0.00359055	0.00577266	0.621991	0.533947	0.698666	0.00035899	0.0517379	0.0594338	0.952842	0.974601	0.0376695	0.0373201	1.92046	0.0585765	0.357041
BBS2	-0.02489	0.0156215	-1.59332	0.111088	0.267929	-0.016874	0.516093	-0.881528	0.38223	0.593531	-0.0408744	0.514892	-1.51216	0.133952	0.487237
BBS4	0.00932247	0.013389	0.696278	0.486255	0.661467	0.0132508	0.303123	0.819297	0.416487	0.623537	0.000767083	0.305531	0.0321385	0.974432	0.992917
BBS7	-0.0404268	0.0206147	-1.96107	0.0498708	0.16724	-0.0127392	0.52619	-0.446806	0.656952	0.798709	-0.070756	0.475666	-2.37112	0.0198402	0.227395
BBS9	0.0982864	0.0265914	3.69617	0.00021888	0.00753101	0.103164	1.09518	3.29764	0.00179526	0.0335154	0.0855876	1.05746	1.69553	0.093388	0.424901
BBX	0.069725	0.0224456	3.1064	0.00189383	0.0248977	0.0325434	0.723144	1.21963	0.228299	0.443622	0.159709	0.690084	3.84749	0.000221062	0.0527653
BCAN	-0.0120195	0.00845549	-1.4215	0.155171	0.332005	-0.0273014	0.173555	-2.59001	0.012526	0.0893521	0.0155583	0.121332	1.09872	0.274784	0.644942
BCAP29	-0.0117879	0.0192135	-0.613524	0.53953	0.702989	-0.00666694	0.554808	-0.298922	0.766233	0.868352	-0.0265253	0.562874	-0.701067	0.485047	0.787383
BCAP31	-0.0033692	0.00937821	-0.359259	0.719401	0.834595	-0.0102315	0.190604	-0.988583	0.327605	0.542379	0.0281218	0.156749	1.26841	0.207983	0.58279
BCAR1	0.00198339	0.0154751	0.128167	0.898017	0.942979	-0.00258362	0.309175	-0.158482	0.874712	0.933695	0.0435924	0.265258	0.885899	0.378439	0.720699
BCAR3	0.00180762	0.0175102	0.103233	0.917778	0.953763	-0.0140309	0.411612	-0.685289	0.496312	0.685968	0.0449369	0.445781	1.33003	0.186827	0.55568
BCAS1	-0.00446615	0.004566	-0.978132	0.328009	0.518745	-0.000278826	0.0562182	-0.0537984	0.957309	0.977597	-0.0189844	0.0421459	-1.96718	0.0522034	0.342565
BCAS2	-0.00546617	0.00983782	-0.555628	0.578465	0.733459	-0.029684	0.18456	-2.50001	0.0157282	0.100815	0.0475643	0.150908	2.7071	0.00810391	0.169347
BCAS3	-0.0342769	0.0322978	-1.06128	0.288564	0.481815	-0.03175	2.147	-0.845819	0.401664	0.611224	-0.0414806	2.01012	-0.654485	0.514447	0.808178
BCAS4	-0.0184585	0.0113663	-1.62398	0.104381	0.258463	-0.000661	0.257865	-0.0471089	0.962613	0.980344	-0.052429	0.235935	-2.7046	0.00816059	0.169604
BCAT1	-0.0453867	0.0218885	-2.07355	0.0381213	0.143495	-0.109504	0.722401	-3.98336	0.000219572	0.0122579	0.0656647	0.685581	1.815	0.0728127	0.386767
BCAT2	0.0248567	0.0111809	2.22315	0.0262059	0.115147	0.0400255	0.219387	2.9459	0.00487011	0.0537527	-0.00696515	0.212779	-0.353936	0.724204	0.90602
BCCIP	-0.0243923	0.0133716	-1.82418	0.0681241	0.200214	-0.0335364	0.29408	-2.07589	0.043041	0.175551	-0.00449947	0.291791	-0.18883	0.850646	0.953654
BCDIN3D	-0.00835997	0.00493652	-1.69349	0.0903614	0.236393	-0.00463194	0.061446	-0.761044	0.450188	0.650704	-0.0155283	0.0552269	-1.83993	0.0690329	0.380406
BCKDHB	0.0223648	0.0199592	1.12053	0.262489	0.457238	0.00795296	0.750385	0.331142	0.741914	0.852836	0.0545403	0.663198	1.51985	0.13201	0.484432
BCKDK	-0.0112577	0.0055941	-2.01242	0.0441762	0.155451	-0.0154654	0.0678532	-2.02352	0.0484795	0.187305	-0.00640207	0.045357	-0.779777	0.437542	0.75783
BCL10	-0.00568787	0.00492992	-1.15375	0.248605	0.4431	-0.00813061	0.0542943	-1.57323	0.121943	0.307948	0.0189958	0.0699125	1.15627	0.25097	0.621435
BCL11A	-0.0186946	0.0124219	-1.50497	0.132332	0.299731	-0.0224506	0.349898	-1.55912	0.125246	0.313342	-0.00776829	0.262394	-0.3163	0.752498	0.918604
BCL11B	-0.00396978	0.0100971	-0.393162	0.6942	0.818115	0.0102701	0.210566	0.864078	0.391652	0.602333	-0.0408938	0.171379	-2.13665	0.0353052	0.28797
BCL2	-0.0557285	0.0323494	-1.72271	0.0849418	0.227799	-0.0590149	0.758672	-1.59684	0.116754	0.299231	-0.0449593	0.712169	-0.672026	0.503495	0.799889
BCL2L1	-0.0283634	0.0130615	-2.17153	0.0298914	0.124927	-0.0233246	0.328108	-1.57694	0.121086	0.306588	-0.0462085	0.327541	-1.66008	0.100336	0.435569
BCL2L13	-0.0315024	0.0194369	-1.62075	0.105071	0.259556	-0.0303034	0.51427	-1.28913	0.203257	0.416027	-0.034094	0.51164	-0.986509	0.326495	0.681904
BCL2L14	-0.0318524	0.0200265	-1.59051	0.111719	0.268872	-0.0245708	0.144483	-1.05173	0.299295	0.515602	-0.0520297	0.282706	-1.33789	0.184632	0.552929
BCL2L2-PABPN1	-0.0108404	0.00859725	-1.26092	0.207339	0.396822	-0.00388891	0.202977	-0.407399	0.685446	0.817948	-0.0406992	0.217938	-2.05722	0.0425224	0.315676
BCL6	-0.0238499	0.0201815	-1.18177	0.237297	0.430353	-0.0404071	0.432555	-1.51517	0.136135	0.329813	-0.00165986	0.486429	-0.0537639	0.957241	0.987138
BCL7A	-0.0033426	0.0153416	-0.217878	0.827524	0.898891	0.0113954	0.413121	0.664444	0.509445	0.697363	-0.062368	0.475391	-1.81714	0.0724813	0.386315
BCL7B	-0.0306876	0.0068883	-4.45504	8.38777e-06	0.00116782	-0.0397774	0.114893	-5.00569	7.22048e-06	0.00236579	-0.00321148	0.0875024	-0.232451	0.816709	0.942343
BCL7C	-0.0395143	0.0172382	-2.29225	0.021891	0.10338	-0.0342133	0.503721	-1.66024	0.103097	0.281422	-0.0518677	0.496083	-1.64877	0.102639	0.440927
BCL9	-0.00371549	0.0169497	-0.219207	0.826489	0.898209	-0.0207814	0.480656	-0.931497	0.356051	0.568025	0.0195838	0.484857	0.751271	0.454425	0.767627
BCL9L	-0.0202943	0.00641489	-3.16362	0.00155818	0.0220396	-0.0111808	0.128932	-1.38961	0.170775	0.375828	-0.0361944	0.114463	-3.40571	0.000983249	0.0860789
BCLAF1	-0.000836181	0.0235648	-0.0354844	0.971693	0.98494	-0.00726652	1.00463	-0.241434	0.810202	0.896216	0.00934983	0.922889	0.246825	0.805598	0.937681
BCO1	-0.0140686	0.00701845	-2.00451	0.0450152	0.157111	-0.0144105	0.0651051	-1.73086	0.0900154	0.262284	-0.0132288	0.0705393	-1.01391	0.313363	0.672316
BCO2	-0.00062892	0.0189898	-0.0331188	0.97358	0.985606	0.0470498	0.395532	1.87947	0.0660973	0.220439	-0.0652516	0.358167	-2.23893	0.0275947	0.265074
BCOR	-0.0277713	0.012703	-2.18619	0.0288018	0.122141	-0.0264481	0.365783	-1.90861	0.062034	0.212558	-0.034736	0.354241	-1.09259	0.277455	0.646185
BCORL1	-0.00590647	0.00734395	-0.804264	0.421245	0.60516	-0.00572313	0.118544	-0.670456	0.505638	0.694538	-0.00642878	0.113362	-0.446211	0.656503	0.880074
BCR	0.0146705	0.0239451	0.612675	0.540091	0.703341	0.0260366	0.694484	0.961528	0.340892	0.554415	-0.0260926	0.658854	-0.508823	0.612151	0.859227
BDH1	-0.106922	0.0251346	-4.25398	2.10007e-05	0.00202973	-0.136135	0.709074	-3.9283	0.000266397	0.0131152	-0.0744998	0.675399	-2.04061	0.0441826	0.319508
BDNF	0.00305614	0.00242398	1.26079	0.207383	0.396831	0.00298006	0.0221973	1.00679	0.31886	0.533016	0.00321105	0.0115391	0.760249	0.449068	0.763901
BDNF-AS	-0.0132814	0.0175228	-0.757951	0.448481	0.629496	-0.0342947	0.37966	-1.5575	0.125631	0.313629	0.0230081	0.314156	0.795129	0.428604	0.751801
BDP1	-0.0713973	0.0259635	-2.74991	0.00596121	0.0476213	-0.0992784	1.1983	-3.37559	0.00142769	0.0302168	0.0270652	1.21983	0.489696	0.625526	0.865642
BEAN1	-0.0231587	0.0131415	-1.76225	0.078027	0.216096	-0.0259553	0.218288	-1.64811	0.105571	0.285213	-0.0167459	0.227152	-0.702213	0.484336	0.786757
BECN1	-0.016367	0.00798482	-2.04976	0.0403876	0.147977	-0.0252764	0.165086	-2.73283	0.00864557	0.0737875	0.00970183	0.157265	0.613218	0.54126	0.822675
BEGAIN	-0.0013311	0.0146018	-0.0911601	0.927365	0.959531	-0.00583058	0.443883	-0.356134	0.723231	0.841234	0.0161673	0.392797	0.50075	0.617754	0.861496
BEND6	-0.0386259	0.020892	-1.84884	0.0644814	0.194411	-0.0668997	0.869635	-2.76986	0.0078386	0.0698256	0.0453944	0.812236	1.09027	0.278467	0.646538
BEND7	-0.00623106	0.00797458	-0.781365	0.434588	0.617496	0.0027956	0.139063	0.297586	0.767246	0.869074	-0.0295114	0.132624	-1.95613	0.0535123	0.343707
BET1	0.00231911	0.0124458	0.186337	0.852181	0.915563	-0.00393983	0.18434	-0.299871	0.765513	0.867821	0.0570267	0.159642	1.46812	0.146203	0.50524
BET1L	-0.00827366	0.00762757	-1.08471	0.278052	0.471482	-0.0128557	0.125189	-1.49096	0.142225	0.339507	0.00821601	0.15025	0.502289	0.616676	0.861496
BEX1	-0.112198	0.0402258	-2.7892	0.00528388	0.0444875	-0.141662	0.683558	-2.99281	0.0045634	0.0521609	-0.0355976	0.635666	-0.466423	0.642231	0.874518
BEX2	-0.0455973	0.0385049	-1.18419	0.236336	0.429156	-0.0565572	0.564885	-1.20857	0.233652	0.449714	-0.0226241	0.602797	-0.333924	0.739328	0.91247
BEX3	-0.128788	0.0460367	-2.79751	0.00514981	0.0439846	-0.179075	0.782182	-3.18874	0.00271988	0.0407846	-0.0257561	0.706952	-0.320409	0.749527	0.917137
BEX4	-0.0755518	0.0340415	-2.2194	0.0264593	0.115487	-0.125839	0.537456	-2.93129	0.00541283	0.0569678	0.00962847	0.545076	0.17233	0.863604	0.956843
BEX5	-0.0416431	0.011874	-3.50708	0.00045306	0.0112211	-0.0555053	0.171806	-4.16514	0.000122199	0.00942425	0.0117661	0.179588	0.449816	0.653971	0.879093
BFAR	-0.0214232	0.00986798	-2.17098	0.0299326	0.125009	-0.0286278	0.209076	-2.41697	0.0193224	0.11346	-0.00507562	0.190481	-0.284479	0.776689	0.927117
BHLHB9	0.0189337	0.0167357	1.13134	0.257913	0.452687	0.0193953	0.371816	0.972528	0.335447	0.549692	0.0178348	0.356142	0.579588	0.563622	0.836959
BHLHE40	-0.00611617	0.00374906	-1.63139	0.102809	0.255882	-0.00674951	0.0556718	-1.3315	0.189036	0.399401	-0.00535143	0.0232575	-0.960728	0.339231	0.689925
BHLHE40-AS1	-0.00542758	0.0047122	-1.15181	0.249398	0.443664	-0.00320865	0.0619959	-0.505337	0.615532	0.770065	-0.008148	0.0342475	-1.15895	0.249505	0.621291
BHLHE41	0.00168032	0.0112069	0.149936	0.880815	0.933233	0.0149778	0.147283	1.06071	0.294187	0.510071	-0.0209509	0.144773	-1.13732	0.258386	0.628349
BICC1	-0.0715976	0.0723148	-0.990083	0.322134	0.512865	0.139746	1.14737	1.28383	0.20687	0.420508	-0.23857	1.36325	-2.46579	0.0158463	0.212058
BICD1	-0.0677201	0.0333073	-2.03319	0.0420332	0.151358	-0.0753393	2.30734	-1.91781	0.0608289	0.210735	-0.0482381	2.15025	-0.767909	0.444526	0.760691
BICD2	-0.0330783	0.00904019	-3.65902	0.000253177	0.00826473	-0.0334878	0.166151	-2.95303	0.00477549	0.0534226	-0.0323642	0.14325	-2.1614	0.0332855	0.280355
BICDL1	-0.147414	0.0312559	-4.71634	2.40121e-06	0.000495506	-0.15628	1.09903	-3.87579	0.000308974	0.0140571	-0.134066	1.03792	-2.70984	0.00804228	0.168363
BID	0.00698877	0.0207016	0.337596	0.735667	0.844668	-0.0262827	0.422756	-0.854589	0.397159	0.607363	0.0345522	0.416604	1.23433	0.220252	0.596352
BIN1	-0.0145856	0.021428	-0.680678	0.496075	0.668719	-0.0207591	0.811651	-0.751289	0.455984	0.655028	-0.00527124	0.581691	-0.155311	0.876919	0.961176
BIN3	-0.0155495	0.00819225	-1.89807	0.0576867	0.181621	-0.0170841	0.201498	-1.62785	0.109813	0.290676	-0.013156	0.1489	-1.00375	0.318156	0.675747
BIRC2	-0.0044106	0.0128604	-0.34296	0.731628	0.842269	-0.00586912	0.247416	-0.415402	0.679616	0.814102	0.002636	0.280702	0.0848805	0.932545	0.977601
BIRC6	-0.0499393	0.0377427	-1.32315	0.185785	0.370126	-0.0210342	1.97842	-0.451335	0.65369	0.797093	-0.105026	1.86987	-1.63243	0.10604	0.448865
BLCAP	-0.0470389	0.0199408	-2.35893	0.0183275	0.0930385	-0.0526554	0.535058	-2.07121	0.0434952	0.176238	-0.0380581	0.438925	-1.18386	0.239545	0.611877
BLMH	-0.0300716	0.0103388	-2.90861	0.00363043	0.0359189	-0.0308429	0.241354	-2.60088	0.0121826	0.0875806	-0.0276278	0.221698	-1.30885	0.193877	0.566387
BLOC1S2	-0.00902401	0.00991662	-0.909989	0.362828	0.552563	-0.0147524	0.159506	-1.36373	0.178732	0.385988	0.0211291	0.181749	0.851329	0.396882	0.732944
BLOC1S4	0.000656534	0.00655694	0.100128	0.920243	0.955293	-0.00907295	0.0755153	-1.0832	0.284045	0.500217	0.0160554	0.0733728	1.52364	0.13106	0.484432
BLOC1S5-TXNDC5	-0.0175106	0.00888012	-1.97189	0.0486226	0.164534	-0.0259018	0.164496	-2.67166	0.0101478	0.0793422	0.0262033	0.157375	1.18416	0.239515	0.611877
BLVRA	-0.0179902	0.00834091	-2.15687	0.0310159	0.127794	-0.0107216	0.17334	-1.1153	0.27003	0.487317	-0.0401283	0.178386	-2.39189	0.0188157	0.224828
BLVRB	-0.00441345	0.00514268	-0.858202	0.390781	0.577982	-0.00184072	0.0794379	-0.31343	0.755252	0.860804	-0.0128729	0.0766776	-1.2088	0.229867	0.604704
BLZF1	-0.0247479	0.0138174	-1.79106	0.0732831	0.208588	-0.0105645	0.344377	-0.623229	0.535953	0.715342	-0.052831	0.334163	-2.21489	0.02926	0.266313
BMI1	0.000705804	0.00871284	0.0810073	0.935436	0.96351	-0.00981941	0.122105	-0.867663	0.389826	0.601127	0.0160234	0.0966403	1.17366	0.243591	0.614736
BMP1	-0.00304784	0.00466459	-0.653399	0.513499	0.682696	-5.45242e-05	0.0668311	-0.00981739	0.992206	0.997298	-0.0102154	0.0593535	-1.18865	0.237666	0.611006
BMP2K	-0.0481335	0.0156525	-3.07512	0.00210416	0.0263727	-0.0464006	0.515687	-2.53789	0.0142992	0.0956812	-0.0528893	0.487038	-1.74617	0.0841506	0.408762
BMP7	-0.000215334	0.00594666	-0.0362109	0.971114	0.984792	-0.0059348	0.0641865	-0.959162	0.342071	0.555582	0.0689998	0.0792993	3.20561	0.00196067	0.10995
BMP8A	-0.0152339	0.00541642	-2.81254	0.00491514	0.0428351	-0.00940592	0.0602844	-1.48873	0.142809	0.340478	-0.0313938	0.0553259	-2.984	0.00365122	0.131751
BMPER	-0.0972544	0.0255259	-3.81004	0.000138946	0.00561421	-0.0881032	0.885455	-2.7425	0.00842763	0.0727332	-0.112927	0.722733	-2.68611	0.00859041	0.172645
BMPR1A	0.00333285	0.0262409	0.12701	0.898933	0.94373	0.0102423	0.953535	0.333426	0.740201	0.852223	-0.0153231	0.978589	-0.303573	0.762145	0.922134
BMPR1B	0.00351495	0.0036	0.976373	0.32888	0.519861	0.00640161	0.0467731	1.47156	0.147376	0.347011	-0.00275755	0.0306092	-0.430022	0.668195	0.883169
BMPR2	-0.0394351	0.0295091	-1.33637	0.181429	0.364498	-0.0355832	1.69741	-1.03069	0.307622	0.523199	-0.0498813	1.61269	-0.877361	0.382597	0.723143
BMS1	-0.0300199	0.0141953	-2.11477	0.0344495	0.135626	-0.0313111	0.338096	-1.89766	0.0634943	0.215426	-0.0263416	0.379468	-0.945883	0.346709	0.696097
BMS1P14	-0.0383328	0.0138525	-2.76721	0.00565391	0.0461417	-0.0382542	0.236119	-2.26655	0.0277563	0.138673	-0.038495	0.21592	-1.58753	0.115856	0.464229
BMT2	0.0190668	0.0226845	0.840521	0.400616	0.587055	-0.00116062	0.69174	-0.0377823	0.970011	0.985114	0.0433271	0.663142	1.2879	0.201042	0.57506
BNC2	-0.00258207	0.00386144	-0.66868	0.5037	0.67487	-0.00118219	0.0350604	-0.266383	0.791035	0.88372	-0.00694462	0.0353647	-0.886424	0.377722	0.720511
BNIP1	-0.0106849	0.00562701	-1.89886	0.0575827	0.181463	-0.0156701	0.0707166	-2.38816	0.0207324	0.117789	0.00317221	0.0809824	0.289973	0.772496	0.925582
BNIP2	-0.00248063	0.0106958	-0.231924	0.816597	0.892775	-0.00561468	0.207018	-0.46758	0.642107	0.789557	0.00955485	0.185966	0.406047	0.685661	0.892823
BNIP3	0.000988054	0.0197965	0.0499105	0.960194	0.978656	-0.0178811	0.336118	-0.751503	0.455978	0.655028	0.0434279	0.301353	1.21701	0.226924	0.601829
BNIP3L	0.125996	0.0318712	3.95329	7.70825e-05	0.00410491	0.134449	0.837782	3.40344	0.00134166	0.0293805	0.110235	0.832231	2.04359	0.0439095	0.319314
BOC	-0.000828919	0.00557829	-0.148597	0.881872	0.933656	-0.0046962	0.0657778	-0.76232	0.449434	0.650103	0.0167819	0.0720101	1.27657	0.205055	0.579918
BOD1	-0.00880553	0.00693764	-1.26924	0.204355	0.392856	-0.0157958	0.103374	-2.03797	0.0468352	0.183411	0.0193653	0.103855	1.24459	0.216472	0.592785
BOD1L1	-0.0276632	0.020001	-1.38309	0.166637	0.347215	-0.045958	0.973849	-2.05056	0.0455447	0.181051	0.0438936	0.961117	0.990265	0.324667	0.681074
BOK	-0.0063977	0.00411911	-1.55318	0.120381	0.282404	-0.00587402	0.0500402	-1.16062	0.251283	0.467755	-0.00742516	0.0417647	-1.04739	0.297688	0.660897
BOLA3	-0.0251814	0.00919126	-2.73971	0.00614932	0.048474	-0.0272323	0.146468	-2.67949	0.009943	0.0781792	-0.0159717	0.14701	-0.741589	0.46032	0.770841
BOP1	-0.0106562	0.00557245	-1.91231	0.0558371	0.178558	-0.0153256	0.0866168	-2.28161	0.0267841	0.136411	-0.000348238	0.0624924	-0.0348934	0.972241	0.992496
BORCS5	-0.00666926	0.0192962	-0.345625	0.729625	0.8408	0.00598952	0.503285	0.25259	0.801615	0.890632	-0.0314856	0.525424	-0.94834	0.345464	0.69526
BORCS7-ASMT	0.0116283	0.00508057	2.28879	0.0220916	0.103975	0.0212296	0.074252	3.72571	0.000494165	0.0179001	-0.0256017	0.0823436	-2.28167	0.0248373	0.250672
BPGM	-0.00572197	0.00648933	-0.881751	0.377912	0.566338	-0.0122559	0.0655431	-1.51461	0.136455	0.330239	0.00605387	0.061765	0.557287	0.578698	0.843201
BPHL	-0.00475757	0.0154622	-0.307691	0.758317	0.858446	-0.0130535	0.286361	-0.719372	0.475245	0.670637	0.0172337	0.303351	0.583328	0.561113	0.835609
BPNT1	-0.00966446	0.00640565	-1.50874	0.131365	0.298242	-0.00709775	0.11547	-0.988652	0.327571	0.542379	-0.0196863	0.113564	-1.38772	0.168606	0.53683
BPTF	-0.0156377	0.0274286	-0.570124	0.568594	0.725329	-0.019371	1.85376	-0.583196	0.56237	0.733576	-0.00763405	1.77227	-0.156972	0.875614	0.96093
BRAF	-0.0726527	0.0279618	-2.59828	0.00936922	0.0631316	-0.058394	1.97686	-1.82904	0.0733322	0.233837	-0.119611	1.91683	-2.06447	0.0418148	0.313164
BRAP	-0.0372318	0.0135069	-2.7565	0.00584245	0.0469469	-0.0434286	0.317257	-2.70159	0.00938505	0.0765568	-0.0223515	0.289735	-0.897274	0.371937	0.717588
BRAT1	0.000282221	0.0101356	0.0278445	0.977786	0.988272	0.00948391	0.222191	0.720554	0.474523	0.670448	-0.0131249	0.166118	-0.826116	0.410896	0.741584
BRCA1	-0.0158983	0.00935443	-1.69955	0.0892164	0.234635	-0.0136219	0.146989	-1.28891	0.203333	0.416027	-0.0241332	0.174401	-1.20058	0.233026	0.607986
BRCC3	-0.0427453	0.0146022	-2.92732	0.00341896	0.0347027	-0.0501925	0.400238	-2.99317	0.00427403	0.0506052	-0.0193851	0.372654	-0.652707	0.515588	0.80909
BRD1	-0.0266532	0.0190593	-1.39843	0.161983	0.341458	-0.0197033	0.399794	-0.847403	0.400789	0.610777	-0.0408864	0.465992	-1.22875	0.222327	0.597742
BRD2	-0.0225386	0.0123939	-1.81852	0.0689843	0.20187	-0.0261489	0.296706	-1.76691	0.0833177	0.251586	-0.0140599	0.244117	-0.619941	0.536843	0.819885
BRD3	-0.0238029	0.0139296	-1.70879	0.0874893	0.231674	-0.0198607	0.296643	-1.17595	0.245156	0.461764	-0.0321899	0.298732	-1.30671	0.194597	0.567019
BRD4	-0.0141799	0.0193336	-0.733431	0.463296	0.642625	-0.0144202	0.766584	-0.664888	0.509163	0.697261	-0.0132498	0.7752	-0.310553	0.75685	0.919873
BRD7	0.00802285	0.0130615	0.614235	0.53906	0.70282	0.00668618	0.262097	0.42296	0.674129	0.810976	0.0108988	0.305243	0.470024	0.639461	0.873401
BRD8	-0.0279003	0.0141748	-1.9683	0.049033	0.165632	-0.0304846	0.326095	-1.87559	0.0665281	0.221301	-0.0196902	0.36005	-0.679683	0.498428	0.796657
BRD9	-0.00882212	0.010896	-0.809669	0.41813	0.60275	-0.01208	0.209563	-0.984457	0.329608	0.544585	0.00332211	0.261434	0.140225	0.888791	0.963716
BRF1	-0.0411414	0.0177186	-2.32193	0.0202367	0.098701	-0.00139332	0.461165	-0.060513	0.951987	0.974139	-0.0988586	0.43679	-3.56302	0.000585661	0.076652
BRI3	-0.0341911	0.0244588	-1.39791	0.162141	0.341668	-0.044277	0.463788	-1.46684	0.14898	0.348787	-0.0149091	0.503384	-0.357222	0.721754	0.905329
BRI3BP	0.00484995	0.0189687	0.255681	0.798197	0.88217	0.00690932	0.512913	0.291393	0.77195	0.872692	0.00118918	0.48125	0.0376159	0.970076	0.991965
BRICD5	-0.0142574	0.0080273	-1.77611	0.0757144	0.212744	-0.00405235	0.133714	-0.416157	0.679067	0.813886	-0.0359013	0.0989128	-2.53163	0.013066	0.199865
BRINP1	-0.15037	0.0302674	-4.96803	6.7637e-07	0.000312645	-0.167409	1.7661	-4.45809	4.65263e-05	0.00627548	-0.118771	1.56258	-2.32261	0.0224269	0.238885
BRINP2	-0.0181305	0.0165653	-1.09449	0.27374	0.467603	-0.00691545	0.576379	-0.352997	0.725567	0.84251	-0.0462646	0.450679	-1.49102	0.139409	0.494781
BRINP3	0.0584567	0.0237793	2.4583	0.0139597	0.0795457	0.0571039	0.575294	2.07266	0.0433536	0.175849	0.0624079	0.37953	1.32542	0.188748	0.558846
BRIP1	0.0070839	0.00517184	1.36971	0.170779	0.352243	0.0143736	0.0545641	2.44094	0.0182153	0.109006	-0.0175139	0.0542168	-1.61913	0.108879	0.453406
BRIX1	-0.00962289	0.00721839	-1.33311	0.182497	0.365817	-0.017369	0.111372	-2.03832	0.0467987	0.183411	0.0100599	0.118147	0.740609	0.460834	0.771092
BRK1	-0.0338434	0.0145863	-2.32021	0.0203294	0.0990414	-0.0383585	0.234126	-2.16896	0.0349297	0.158193	-0.0242376	0.209298	-0.939611	0.34993	0.699377
BRMS1L	0.0140213	0.0173653	0.807431	0.419418	0.603929	0.00741668	0.414642	0.380309	0.70532	0.830121	0.039308	0.418763	1.03012	0.305697	0.667165
BROX	-0.0203194	0.0114493	-1.77473	0.0759422	0.213058	-0.0368054	0.218309	-2.69343	0.00958763	0.0771014	0.0185192	0.245015	0.882962	0.37958	0.721865
BRPF1	-0.00672156	0.00387306	-1.73546	0.0826586	0.223884	-0.0116948	0.0466453	-2.56273	0.0134273	0.0926162	0.00608748	0.0437906	0.831208	0.408029	0.740333
BRPF3	-0.0172601	0.0085144	-2.02716	0.0426456	0.152082	-0.0261762	0.182685	-2.65845	0.010502	0.0809617	0.00916923	0.169704	0.540878	0.589911	0.849376
BRSK1	-0.0391963	0.0144845	-2.70609	0.00680808	0.051875	-0.0365325	0.394813	-2.00332	0.0505516	0.191244	-0.0437491	0.33022	-1.83505	0.0697595	0.381113
BRSK2	-0.00153791	0.0199037	-0.0772676	0.938411	0.964247	9.4338e-05	0.524858	0.00396871	0.996849	0.99927	-0.00536687	0.539118	-0.147413	0.883131	0.962702
BRWD1	-0.0173738	0.0263348	-0.659728	0.509429	0.679479	-0.0188556	1.49173	-0.615748	0.54084	0.718468	-0.0131654	1.41313	-0.255121	0.799205	0.934449
BRWD3	-0.0216744	0.016629	-1.30341	0.192435	0.378066	-0.0221634	0.568015	-1.11767	0.269024	0.486289	-0.0205156	0.535777	-0.672113	0.503212	0.799549
BSDC1	0.019494	0.0157338	1.23899	0.21535	0.405505	0.0394134	0.636463	2.13484	0.0376748	0.164353	-0.0333632	0.530527	-1.10937	0.27019	0.640243
BSG	-0.0237861	0.0153988	-1.54467	0.122426	0.285118	-0.019537	0.495775	-1.03161	0.307194	0.522972	-0.0320764	0.336914	-1.21257	0.228427	0.602921
BSN	-0.0626259	0.0231751	-2.70229	0.00688641	0.0521015	-0.0398749	0.716655	-1.37764	0.17442	0.380001	-0.103264	0.632904	-2.66944	0.00899532	0.174389
BTAF1	-0.0714144	0.0217727	-3.28	0.00103805	0.0175633	-0.0383184	0.674037	-1.454	0.152165	0.352388	-0.142576	0.606049	-3.68952	0.000381955	0.0679058
BTBD1	-0.0306243	0.0160794	-1.90458	0.0568353	0.180041	-0.00804183	0.375885	-0.395317	0.694282	0.823138	-0.0682249	0.415952	-2.5991	0.0109018	0.187974
BTBD10	-0.0268007	0.017805	-1.50523	0.132264	0.299694	-0.0360934	0.731304	-1.71096	0.0932582	0.266492	-0.00378561	0.657383	-0.114028	0.909466	0.969985
BTBD11	-0.0227278	0.0386573	-0.587929	0.55658	0.715842	-0.0180293	2.12436	-0.389418	0.698613	0.825844	-0.0335446	2.06289	-0.477518	0.634136	0.870517
BTBD2	-0.0291802	0.0162875	-1.79157	0.0732016	0.208457	-0.0139968	0.430791	-0.699123	0.487699	0.67957	-0.0588978	0.391021	-2.10282	0.0382382	0.298966
BTBD3	-0.0292502	0.0177072	-1.65188	0.0985583	0.249275	-0.0530479	0.702511	-2.57134	0.0131369	0.0913415	0.0373283	0.689921	1.08176	0.282214	0.649009
BTBD6	-0.0244214	0.0116016	-2.10501	0.0352906	0.137315	-0.0210025	0.156706	-1.40121	0.167668	0.371395	-0.0295306	0.118176	-1.61166	0.110614	0.456343
BTBD7	-0.0521368	0.0189989	-2.74421	0.00606574	0.0481372	-0.0674247	0.763654	-2.98475	0.00437501	0.0512551	-0.0151858	0.635862	-0.432401	0.666471	0.88261
BTBD8	-0.0141112	0.0278835	-0.506077	0.612802	0.760393	-0.0347884	1.23604	-1.02929	0.308274	0.523351	0.0299522	1.2078	0.607069	0.545314	0.825335
BTBD9	-0.0401327	0.0305943	-1.31177	0.189598	0.37484	-0.0523161	1.60244	-1.42598	0.160058	0.361782	-0.0123171	1.42952	-0.222192	0.824662	0.945603
BTC	0.00214383	0.00581369	0.368756	0.71231	0.830369	-0.00234166	0.0971114	-0.349208	0.728393	0.84384	0.0157206	0.0915603	1.34752	0.181152	0.549689
BTD	-0.0275232	0.00891254	-3.08815	0.00201409	0.0256897	-0.0300637	0.144242	-3.31687	0.00169702	0.032522	0.0466592	0.143303	0.952639	0.34382	0.693521
BTF3	-0.0302288	0.0221665	-1.36372	0.172657	0.354391	-0.0502556	0.248502	-1.79291	0.0802341	0.246986	0.00320262	0.269045	0.0884316	0.929746	0.976882
BTF3L4	-0.0122997	0.0171748	-0.716151	0.473898	0.650743	-0.0143591	0.414707	-0.721312	0.474061	0.670167	-0.00630383	0.420199	-0.185584	0.853184	0.954443
BTG1	-0.0373454	0.0338385	-1.10364	0.26975	0.464012	-0.0930265	0.471936	-2.12183	0.0398904	0.169413	0.0446977	0.540964	0.839891	0.40338	0.737573
BTG2	-0.0268146	0.0082749	-3.24047	0.00119334	0.0191797	-0.0235578	0.083551	-2.66202	0.0104764	0.0808519	-0.0494741	0.108199	-2.11943	0.0371982	0.296866
BTG3	-0.00298628	0.00666441	-0.448093	0.654086	0.790733	-0.0122497	0.0857852	-1.63188	0.108959	0.289589	0.0314902	0.110854	2.17451	0.0322568	0.275303
BTN2A1	-0.0218743	0.00851184	-2.56987	0.0101737	0.0661231	-0.0152846	0.161188	-1.53897	0.130088	0.320694	-0.040105	0.16279	-2.42774	0.0171581	0.221789
BTNL9	0.000421701	0.00179004	0.235583	0.813757	0.890793	-0.000415877	0.0088227	-0.18203	0.856292	0.92285	0.00175333	0.00285267	0.608644	0.544274	0.824546
BTRC	-0.0343939	0.0230351	-1.49311	0.135408	0.303663	-0.0182329	1.23324	-0.661901	0.51106	0.698251	-0.0719738	1.19022	-1.71343	0.090033	0.418161
BUB3	-0.00312533	0.00812658	-0.384582	0.700547	0.823134	-0.00669808	0.134666	-0.727051	0.470569	0.667534	0.00940389	0.127017	0.545081	0.587029	0.848042
BUD13	-0.0116348	0.00584506	-1.99053	0.0465328	0.160183	-0.00895554	0.0923622	-1.31461	0.194612	0.406313	-0.0191112	0.0790145	-1.67938	0.0965033	0.42937
BUD31	-0.0018609	0.00558545	-0.33317	0.739006	0.846126	-0.0133055	0.0761472	-2.03835	0.0467961	0.183411	0.0294253	0.061888	2.72642	0.00767873	0.165939
BVES-AS1	-0.00277506	0.00561073	-0.494599	0.620883	0.765652	-0.00281651	0.0631525	-0.442832	0.659788	0.800558	-0.00262962	0.0671094	-0.220724	0.825801	0.945787
BZW1	-0.0107365	0.0069365	-1.54783	0.121663	0.284142	-0.0125196	0.102541	-1.59149	0.117773	0.300969	-0.0045053	0.138552	-0.306362	0.760028	0.921024
BZW2	0.00480688	0.0123532	0.38912	0.697187	0.820571	0.032764	0.345562	2.21755	0.0311372	0.148429	-0.0601332	0.308596	-2.67042	0.00897099	0.174389
C10orf67	-0.0108687	0.0043058	-2.5242	0.0115961	0.0711652	-0.0124387	0.0513419	-2.50509	0.0155293	0.100362	-0.00610875	0.0482988	-0.706551	0.481648	0.784419
C10orf88	-0.0187782	0.00673448	-2.78837	0.00529745	0.0444875	-0.0224992	0.116102	-2.87128	0.00597079	0.0602518	-0.00826293	0.121758	-0.627277	0.532046	0.817269
C10orf90	-0.00129645	0.00378944	-0.342122	0.732259	0.842549	-0.00444894	0.0466505	-0.985011	0.329339	0.544314	0.00619829	0.0364841	0.89003	0.375793	0.718905
C11orf1	0.00156744	0.00384337	0.40783	0.683398	0.812067	0.00159003	0.0477965	0.369247	0.713495	0.834481	0.00147897	0.0601111	0.173544	0.862609	0.956635
C11orf24	-0.0143667	0.00467913	-3.07038	0.00213787	0.0265078	-0.0179176	0.0606941	-3.34441	0.00156523	0.0315668	-0.00294767	0.0480795	-0.30681	0.759688	0.921024
C11orf49	-0.0132217	0.0266697	-0.495758	0.620065	0.76497	0.00372841	1.11585	0.121767	0.903569	0.949303	-0.0665061	1.05767	-1.22505	0.223712	0.59954
C11orf58	-0.0581172	0.0291021	-1.99701	0.0458242	0.158499	-0.0288958	0.736916	-0.807292	0.423393	0.629026	-0.11511	0.742084	-2.30277	0.0235696	0.24472
C11orf65	0.00447437	0.0064505	0.693647	0.487904	0.662886	0.000836373	0.0864609	0.11734	0.907059	0.950668	0.0209342	0.124398	1.38076	0.170728	0.5392
C11orf68	-0.0180053	0.0077931	-2.31042	0.0208648	0.100674	-0.0266109	0.0976049	-3.07656	0.00338541	0.0450733	0.0191073	0.084115	1.06373	0.290571	0.654152
C11orf71	-0.000914767	0.00351777	-0.260042	0.794832	0.880718	-0.00330656	0.0451428	-0.861157	0.393243	0.603736	0.0115822	0.045508	1.31964	0.19026	0.56145
C11orf74	0.0069638	0.00811614	0.858019	0.390882	0.577982	-0.00145535	0.162081	-0.160027	0.873502	0.933006	0.0399025	0.175216	2.21823	0.0290238	0.266313
C11orf80	0.0335658	0.0259999	1.291	0.196705	0.382938	0.105618	0.976027	3.38435	0.00139115	0.0300783	-0.129921	0.979565	-2.76376	0.00691362	0.161545
C11orf87	-0.0168039	0.0139586	-1.20384	0.228652	0.420561	-0.0242731	0.296269	-1.62619	0.110167	0.291059	0.0352555	0.217736	0.894663	0.373725	0.718358
C11orf95	-0.000531019	0.00362619	-0.14644	0.883574	0.934388	0.00160868	0.0419055	0.386884	0.700476	0.827172	-0.00732681	0.0444952	-0.98874	0.325408	0.681074
C12orf10	-0.00786701	0.00568168	-1.38463	0.166166	0.346672	-0.0134727	0.087078	-2.05516	0.0450809	0.179888	0.00905543	0.0786071	0.795029	0.428662	0.751801
C12orf29	-0.00982029	0.00934691	-1.05065	0.293421	0.486901	-0.0175781	0.203654	-1.68626	0.0979475	0.274595	0.0219974	0.231747	1.04198	0.300178	0.662121
C12orf4	0.00706349	0.0131257	0.53814	0.59048	0.742421	-0.00260023	0.309182	-0.162682	0.871422	0.932335	0.0270774	0.268717	1.17717	0.242191	0.61353
C12orf40	-0.0105427	0.0285137	-0.369741	0.711575	0.830099	-0.00158693	0.226605	-0.0473706	0.962457	0.980344	-0.0340881	0.52311	-0.627554	0.53204	0.817269
C12orf42	-0.00490115	0.00288705	-1.69763	0.0895775	0.235241	-0.00343578	0.0236446	-1.08774	0.2819	0.498415	-0.0123399	0.0290254	-1.73394	0.0863092	0.411464
C12orf43	-0.00741116	0.00709243	-1.04494	0.296051	0.488633	-0.00732725	0.130014	-0.915005	0.36456	0.576711	-0.00771648	0.128469	-0.505146	0.614676	0.860993
C12orf45	-0.0321131	0.0151624	-2.11794	0.0341799	0.13501	-0.0300303	0.325713	-1.66961	0.101218	0.279614	-0.0372281	0.358189	-1.32077	0.189885	0.560898
C12orf49	-0.019788	0.0050521	-3.91678	8.9741e-05	0.0045887	-0.0210265	0.0716652	-3.47129	0.00107375	0.026155	-0.016957	0.0582525	-1.85166	0.0673117	0.379127
C12orf57	-0.0105496	0.0124011	-0.850702	0.394935	0.581681	-0.0332076	0.147005	-2.19832	0.032977	0.153708	0.0362849	0.155299	1.67073	0.0982909	0.431731
C12orf60	-0.000618113	0.00785795	-0.0786608	0.937302	0.96395	0.0126827	0.102265	1.37315	0.175811	0.38175	-0.0354774	0.0944187	-2.37267	0.0197617	0.227395
C12orf65	-0.014093	0.0152106	-0.926526	0.354173	0.544258	-0.0131157	0.29061	-0.762332	0.449426	0.650103	-0.0175908	0.342121	-0.54044	0.590212	0.849376
C12orf66	-0.000194775	0.00379568	-0.051315	0.959074	0.977946	-0.00744529	0.0433148	-1.60841	0.114013	0.295814	0.0146847	0.0448845	2.21447	0.02929	0.266313
C12orf73	0.00809361	0.00865629	0.934998	0.349789	0.539526	0.00573342	0.121544	0.64595	0.521252	0.705853	0.0540156	0.123646	1.37965	0.171773	0.539844
C12orf75	0.0101251	0.00712224	1.42162	0.155137	0.331993	0.00322675	0.0916884	0.353326	0.725348	0.842509	0.020834	0.0923681	1.83098	0.0703714	0.38235
C12orf76	-0.0206503	0.0176868	-1.16756	0.242985	0.436521	-0.0270893	0.395842	-1.28603	0.204329	0.417399	-0.00526065	0.385153	-0.161542	0.872024	0.960273
C14orf132	0.00938667	0.0157406	0.596336	0.550951	0.711771	0.00369063	0.426922	0.185232	0.853793	0.92158	0.0188446	0.376368	0.73399	0.464839	0.773056
C14orf28	-0.00428227	0.00360908	-1.18653	0.235414	0.428271	-0.00622269	0.0425878	-1.56966	0.122772	0.309299	0.00511121	0.0520076	0.585983	0.559335	0.834992
C15orf40	-0.0211379	0.0118392	-1.78541	0.0741945	0.210248	-0.00870746	0.206715	-0.63991	0.525139	0.707367	-0.0598629	0.253638	-2.49248	0.0144921	0.207266
C15orf41	-0.0179769	0.020879	-0.861004	0.389236	0.576446	-0.018592	0.688244	-0.769528	0.445183	0.64638	-0.0161625	0.660097	-0.389506	0.697811	0.897285
C15orf53	-0.00160906	0.00385656	-0.417226	0.676513	0.806623	0.000598517	0.0335207	0.142944	0.886907	0.940457	-0.0139589	0.0451953	-1.4095	0.162089	0.529873
C15orf59	-0.0401737	0.0112223	-3.57979	0.000343865	0.00973946	-0.036571	0.184746	-2.4933	0.0160227	0.101571	-0.0452602	0.166595	-2.5969	0.0109668	0.18803
C15orf61	-0.00580594	0.00933797	-0.621756	0.534102	0.69874	-0.0137607	0.143211	-1.25384	0.215704	0.429285	0.0150552	0.148665	0.847096	0.39916	0.734039
C16orf45	0.0133347	0.0286402	0.465594	0.641506	0.780917	0.0509104	1.35692	1.47086	0.147566	0.347095	-0.068252	1.32752	-1.3382	0.184159	0.552929
C16orf58	-0.0391572	0.0116473	-3.36191	0.000774051	0.0151034	-0.0351183	0.240639	-2.41284	0.0195188	0.114037	-0.0463495	0.181573	-2.38637	0.0190833	0.225487
C16orf70	-0.00483452	0.0103718	-0.466122	0.641128	0.780622	0.00329471	0.267021	0.254631	0.800048	0.889511	-0.0194463	0.210583	-1.12099	0.265235	0.636091
C16orf72	-0.0248414	0.0136576	-1.81887	0.0689309	0.201764	-0.0392134	0.333925	-2.42271	0.019052	0.112674	0.0106894	0.391414	0.420026	0.675455	0.886324
C16orf87	0.0156891	0.00841943	1.86344	0.0624006	0.190686	0.0204479	0.195979	2.19695	0.0326643	0.152757	-0.00574089	0.181238	-0.290662	0.77197	0.925582
C16orf91	-0.0143399	0.00477575	-3.00264	0.00267648	0.0300285	-0.0200421	0.0489034	-3.60447	0.00071762	0.0215398	0.00169715	0.042991	0.182003	0.855984	0.956183
C16orf95	-0.0101282	0.026847	-0.377254	0.705985	0.826079	-0.00829297	0.383117	-0.249488	0.80416	0.89243	-0.0135716	0.383755	-0.298068	0.766403	0.923819
C17orf100	-0.0054312	0.00353567	-1.53611	0.12451	0.288229	-0.00406668	0.0327308	-1.02882	0.308494	0.523498	-0.0108925	0.0324255	-1.37742	0.171754	0.539844
C17orf51	-0.0387633	0.0179029	-2.1652	0.0303726	0.126414	-0.0210929	0.415685	-0.982249	0.330684	0.545522	-0.0790391	0.452224	-2.43798	0.0167096	0.218434
C17orf58	-0.0128237	0.00454941	-2.81875	0.00482108	0.0423025	-0.0135781	0.0526459	-2.85971	0.00616067	0.0607965	-0.00436944	0.0541849	-0.274912	0.784104	0.929728
C17orf67	0.0312706	0.0100793	3.10246	0.00191919	0.0250427	0.0413619	0.156106	3.24884	0.00207262	0.0356346	0.0143235	0.166424	0.868168	0.387583	0.726505
C17orf75	-0.0152506	0.00972277	-1.56854	0.116755	0.276876	-0.00999461	0.168341	-0.908582	0.367909	0.57992	-0.0340191	0.198251	-1.63656	0.105171	0.446596
C17orf80	-0.0185253	0.00832898	-2.22419	0.0261354	0.114968	-0.0166261	0.160986	-1.78652	0.0800502	0.246719	-0.0261686	0.169246	-1.40166	0.164414	0.534043
C17orf97	-0.00433871	0.0054334	-0.798527	0.424565	0.607889	-0.00309794	0.0595222	-0.483239	0.631025	0.782184	-0.00750295	0.0683679	-0.732881	0.465511	0.773132
C18orf21	-0.00351087	0.00550362	-0.637921	0.523525	0.690859	-0.00435336	0.0584261	-0.767424	0.446422	0.647527	0.0099932	0.0770682	0.440012	0.661169	0.88123
C18orf25	-0.0469546	0.0136782	-3.43279	0.000597397	0.0130501	-0.0590618	0.398627	-3.59051	0.000748834	0.0219073	-0.0198229	0.403249	-0.805011	0.422908	0.747153
C18orf32	0.00354935	0.00461321	0.769389	0.441663	0.62341	0.00518849	0.0692834	0.934845	0.35434	0.566512	-0.000114129	0.0541265	-0.0137549	0.989056	0.998038
C19orf12	-0.0419565	0.017039	-2.46239	0.0138016	0.0791127	-0.0455524	0.429002	-2.28533	0.0265485	0.13569	-0.0321977	0.413905	-0.980545	0.329413	0.683809
C19orf24	0.00296959	0.00505714	0.587207	0.557065	0.716146	-0.00293685	0.0558055	-0.466597	0.642805	0.789904	0.0137269	0.0484403	1.61601	0.109548	0.454863
C19orf25	-0.0229916	0.016319	-1.40888	0.15887	0.336677	-0.0305273	0.219913	-1.72304	0.0912303	0.263761	0.0191814	0.214315	0.45765	0.648494	0.87694
C19orf44	-0.00172708	0.00674942	-0.255885	0.79804	0.88217	0.000442689	0.109402	0.0580492	0.95394	0.975242	-0.00957016	0.120226	-0.660055	0.510883	0.805561
C19orf47	0.0031091	0.00405262	0.767183	0.442973	0.62442	0.0074995	0.0637216	1.61923	0.111659	0.292714	-0.011234	0.0533553	-1.34197	0.182941	0.552881
C19orf53	-0.0179269	0.00883742	-2.02852	0.0425072	0.151796	-0.0249936	0.118654	-2.55251	0.0137801	0.0934522	0.0131163	0.120538	0.639112	0.524485	0.814478
C19orf57	-0.0066234	0.00534764	-1.23856	0.215507	0.405717	-0.0059899	0.0718602	-0.970329	0.336531	0.551222	-0.00852849	0.0780469	-0.796685	0.427704	0.750691
C19orf66	-0.044017	0.0188912	-2.33002	0.0198049	0.0976387	-0.0434921	0.372547	-1.56073	0.125324	0.313391	-0.0444633	0.294427	-1.73026	0.0869693	0.412492
C19orf70	-0.0141409	0.00998212	-1.41663	0.156592	0.333809	-0.0254301	0.145862	-2.33114	0.0237982	0.12875	0.0439621	0.143833	1.77636	0.0793795	0.399388
C1D	-0.0426209	0.0120406	-3.53977	0.000400479	0.0104942	-0.0473558	0.39249	-3.47017	0.00107734	0.026155	-0.0259805	0.358859	-1.01555	0.312533	0.672296
C1GALT1	-0.0225924	0.0120078	-1.88147	0.0599077	0.18595	-0.0133976	0.288869	-0.958506	0.342398	0.555944	-0.0484941	0.281096	-2.06711	0.0415596	0.313079
C1orf109	-0.0187551	0.00561612	-3.33952	0.000839246	0.0157512	-0.0226928	0.078693	-3.48284	0.00103716	0.0259426	-0.00737358	0.0793982	-0.665645	0.507319	0.802983
C1orf112	-0.00886719	0.00831997	-1.06577	0.286527	0.480218	-0.00985053	0.11666	-0.970269	0.336587	0.551222	-0.00685621	0.132151	-0.472245	0.637881	0.873279
C1orf115	-0.00655104	0.00457513	-1.43188	0.152178	0.328091	-0.00882382	0.055304	-1.66017	0.10311	0.281422	-4.97325e-05	0.0416533	-0.00553242	0.995598	0.999224
C1orf122	-0.016381	0.0185637	-0.882419	0.37755	0.566031	-0.056748	0.258423	-2.16071	0.0363043	0.161173	0.0239213	0.198231	0.911544	0.364495	0.710784
C1orf123	-0.00904065	0.00873967	-1.03444	0.300931	0.493132	-0.013302	0.16091	-1.26161	0.212916	0.426581	0.000315869	0.144526	0.0202177	0.983914	0.996536
C1orf131	0.00795299	0.00959606	0.828777	0.407231	0.593512	0.0100459	0.153482	0.829187	0.410921	0.61976	0.00442953	0.176795	0.28178	0.778751	0.928008
C1orf159	0.0119129	0.0157973	0.754114	0.45078	0.631497	-0.00447903	0.383385	-0.24213	0.809665	0.895958	0.0560701	0.341245	1.84676	0.0680264	0.379759
C1orf162	0.00277366	0.00403123	0.688042	0.491426	0.665515	-0.000412553	0.0577761	-0.0816604	0.935241	0.966608	0.00835778	0.0402943	1.24963	0.214633	0.59083
C1orf174	-0.0014872	0.00618058	-0.240624	0.809846	0.888923	-0.00463884	0.0607881	-0.698851	0.487868	0.679663	0.0190542	0.0686305	1.12439	0.264207	0.634755
C1orf198	-0.000552611	0.00602484	-0.0917221	0.926919	0.95938	-0.0117429	0.0641755	-1.53006	0.132492	0.324036	0.0174176	0.0567236	1.79088	0.0766325	0.395165
C1orf21	-0.0247429	0.0285117	-0.867815	0.385495	0.573184	-0.0259777	1.68953	-0.750039	0.456729	0.65542	-0.0221469	1.68208	-0.441008	0.660251	0.88123
C1orf216	-0.0110463	0.0110412	-1.00047	0.317085	0.50827	-0.0260274	0.194926	-1.9157	0.0611035	0.210753	0.0180897	0.169208	0.954739	0.342235	0.692304
C1orf35	-0.0197665	0.00954404	-2.07108	0.0383513	0.143985	-0.0170805	0.184812	-1.40684	0.16563	0.368862	-0.0241111	0.138457	-1.5615	0.121872	0.472442
C1orf43	-0.0367464	0.0171316	-2.14494	0.0319575	0.129716	-0.0450301	0.343055	-2.09732	0.041018	0.171757	-0.02223	0.303915	-0.78214	0.43616	0.756965
C1orf52	-0.0322314	0.012363	-2.60707	0.00913195	0.0622956	-0.0295438	0.239634	-1.89276	0.0641585	0.216978	-0.0367559	0.200448	-1.8149	0.0728284	0.386767
C1orf54	-0.00115526	0.00292139	-0.395449	0.692512	0.816765	-0.00135062	0.0250601	-0.380041	0.705517	0.830169	-0.000748155	0.0223347	-0.145833	0.884376	0.962835
C1orf56	-0.0157447	0.0108314	-1.45362	0.146051	0.318722	-0.0149427	0.104545	-1.25993	0.214038	0.427838	-0.0197762	0.203054	-0.743743	0.45901	0.770225
C1orf61	-0.0780296	0.0202224	-3.85857	0.00011405	0.00509525	-0.102019	0.414647	-4.21863	0.000102636	0.00856743	-0.022248	0.473157	-0.603318	0.547796	0.826223
C1QBP	-0.0215329	0.0118788	-1.81272	0.0698755	0.203139	-0.022355	0.151126	-1.62367	0.110952	0.292004	-0.0191388	0.167073	-0.814607	0.417492	0.743839
C1QL1	0.00731487	0.00304689	2.40076	0.016361	0.0873219	0.00460337	0.0319406	1.24054	0.220538	0.435126	0.0129259	0.0233047	2.42148	0.0174382	0.222409
C1QL3	0.00484212	0.00337125	1.4363	0.150918	0.326227	0.00565221	0.0305221	1.62268	0.110918	0.292004	-0.00714961	0.0653503	-0.533484	0.595067	0.85117
C1QTNF3-AMACR	-0.000522103	0.0174922	-0.0298477	0.976188	0.987232	-0.0147323	0.586304	-0.692338	0.491913	0.682332	0.0290918	0.517119	0.947043	0.346121	0.695885
C1QTNF4	-0.0482258	0.02016	-2.39216	0.0167497	0.0881621	-0.0455364	0.339095	-2.00731	0.050207	0.191029	-0.0583279	0.239545	-1.32664	0.188538	0.558543
C1QTNF6	0.00412192	0.00366803	1.12374	0.261123	0.455984	0.003731	0.0542816	0.83815	0.405917	0.615183	0.00494872	0.0428625	0.764408	0.446599	0.762511
C1RL	0.00284394	0.00265636	1.07062	0.284342	0.478013	0.00389275	0.0229576	1.33895	0.186615	0.396056	-0.00245634	0.0205202	-0.375832	0.707915	0.900392
C1S	-0.00422455	0.00890822	-0.474231	0.635335	0.776555	0.0137123	0.147598	1.28464	0.204812	0.417809	-0.0453885	0.160886	-2.80693	0.00611648	0.156376
C2	0.00863277	0.00816802	1.0569	0.290558	0.484235	0.0205016	0.121798	2.17077	0.0347	0.157713	-0.0265909	0.146718	-1.63435	0.105635	0.447617
C20orf194	-0.0291096	0.0344688	-0.84452	0.398379	0.585169	-0.00471982	1.76116	-0.107804	0.914581	0.955424	-0.0688735	1.70223	-1.23202	0.221109	0.596901
C20orf27	-0.0145778	0.00788684	-1.84837	0.0645491	0.194437	-0.0220901	0.114651	-2.35758	0.0223294	0.123169	0.00368182	0.0898404	0.252042	0.801576	0.935658
C20orf96	0.00654921	0.00461692	1.41852	0.156038	0.333004	0.00838552	0.0586518	1.53419	0.131257	0.322107	0.0019757	0.0538544	0.229045	0.819347	0.943205
C21orf2	-0.0284706	0.0113989	-2.49767	0.0125014	0.0743139	-0.0325767	0.160055	-2.48132	0.0165019	0.102977	-0.0158966	0.144873	-0.691917	0.490883	0.791892
C21orf58	0.00349889	0.00407954	0.857669	0.391075	0.577985	0.0017955	0.033913	0.396475	0.693434	0.822515	0.0108316	0.0504362	1.15279	0.252013	0.622294
C21orf62-AS1	-0.000411168	0.00973001	-0.0422577	0.966293	0.981755	-0.0039622	0.231844	-0.378202	0.706874	0.830842	0.0218794	0.198586	0.833566	0.406779	0.739512
C21orf91	-0.00511256	0.00294875	-1.7338	0.0829529	0.224184	-0.00477936	0.0285639	-1.48432	0.143971	0.34226	-0.00684471	0.0268623	-0.932328	0.35363	0.700732
C22orf46	-0.00778029	0.00425581	-1.82815	0.0675263	0.19965	-0.00780335	0.0526329	-1.51919	0.134982	0.327977	-0.00772978	0.0541359	-1.01699	0.311851	0.671747
C2CD2	0.0182177	0.0103273	1.76403	0.077727	0.215709	0.0183494	0.220886	1.61273	0.113067	0.294812	0.0176014	0.196051	0.7153	0.476267	0.780828
C2CD2L	-0.0231868	0.00916393	-2.53023	0.0113988	0.0706298	-0.0268378	0.207142	-2.40168	0.0200597	0.115824	-0.0156895	0.145814	-0.979776	0.32979	0.683983
C2CD3	-0.0292183	0.0143586	-2.0349	0.0418605	0.151073	-0.0260419	0.496724	-1.55323	0.126647	0.315077	-0.0379568	0.469573	-1.3649	0.175644	0.545923
C2CD4C	-0.00791225	0.00639563	-1.23713	0.216037	0.406335	-0.0109931	0.11022	-1.33415	0.188171	0.398055	-0.00324311	0.0747397	-0.319716	0.749916	0.917137
C2CD5	0.0141487	0.0298693	0.473687	0.635723	0.776659	0.00791983	1.56022	0.214847	0.830756	0.909639	0.026057	1.4422	0.511234	0.610424	0.858246
C2orf42	-0.00889347	0.00811488	-1.09595	0.273102	0.467205	-0.000225823	0.164766	-0.0235544	0.981301	0.991566	-0.0307915	0.146772	-2.02061	0.0462549	0.326333
C2orf49	-0.00371503	0.00724096	-0.513057	0.607911	0.756355	-2.43404e-05	0.111996	-0.00302026	0.997602	0.999434	-0.0191748	0.174455	-1.16251	0.248061	0.619537
C2orf68	0.000825635	0.00739388	0.111665	0.911089	0.950487	-0.0015866	0.0863368	-0.195699	0.845635	0.916799	0.0127497	0.0967336	0.707325	0.481312	0.784419
C2orf69	0.0086469	0.0114517	0.755079	0.450202	0.630947	0.0125989	0.220351	0.826506	0.412425	0.620958	0.00352701	0.20744	0.203281	0.839368	0.949817
C2orf72	-0.0589731	0.0167377	-3.52337	0.000426093	0.0109082	-0.0694798	0.301399	-3.24127	0.00214257	0.0361982	-0.0425614	0.243744	-1.58866	0.115601	0.464044
C2orf73	0.00602848	0.00414168	1.45556	0.145513	0.317956	0.00525856	0.0541335	1.13309	0.262557	0.47892	0.00904057	0.0538655	0.984876	0.327292	0.68264
C2orf74	0.00338901	0.00882857	0.383869	0.701075	0.823313	0.00433898	0.150403	0.448917	0.655422	0.797605	-0.00139507	0.189269	-0.0643174	0.948858	0.983123
C2orf76	-0.00471258	0.00610499	-0.771922	0.44016	0.622141	0.00264726	0.098939	0.365626	0.716179	0.836652	-0.0228169	0.111455	-2.00928	0.0474654	0.331355
C2orf80	-0.00566788	0.0143011	-0.396324	0.691866	0.81617	0.0120653	0.293137	0.678985	0.500263	0.689451	-0.0382723	0.31122	-1.58841	0.115658	0.464044
C2orf88	0.0274777	0.025013	1.09854	0.27197	0.466096	0.0065768	0.392728	0.213353	0.832011	0.910534	0.0677655	0.467308	1.5834	0.116902	0.465687
C3orf14	-0.00417306	0.0136358	-0.306038	0.759576	0.859375	-0.0168505	0.288407	-0.979703	0.331927	0.546871	0.0172766	0.262416	0.772229	0.441977	0.759585
C3orf18	-0.0071617	0.00527425	-1.35786	0.174508	0.357113	-0.00690295	0.0750102	-1.08518	0.283024	0.499637	-0.00773087	0.0582633	-0.819435	0.414676	0.74359
C3orf20	0.00260346	0.00486941	0.534655	0.592888	0.743991	0.00291407	0.0601681	0.519863	0.605443	0.763143	0.0016482	0.0539086	0.167669	0.867215	0.958596
C3orf38	-0.00573152	0.0131927	-0.434448	0.663963	0.798158	-0.00105161	0.290906	-0.0680167	0.946042	0.972001	-0.0182628	0.292745	-0.721851	0.472234	0.778368
C3orf58	-0.0508798	0.0119907	-4.24327	2.20282e-05	0.00208094	-0.0698246	0.229511	-4.65798	2.37558e-05	0.0043575	-0.0172243	0.19254	-0.862078	0.390907	0.729307
C3orf62	0.00280657	0.00891345	0.314869	0.752861	0.855632	0.00711926	0.169061	0.725034	0.471795	0.668308	-0.0173877	0.165978	-0.818326	0.415305	0.74359
C3orf67	-0.00337576	0.0103169	-0.327206	0.743512	0.849686	0.00293255	0.107005	0.261816	0.794599	0.885903	-0.0386789	0.233461	-1.45973	0.147801	0.50889
C3orf67-AS1	0.0828442	0.0267214	3.10029	0.00193329	0.0251305	0.116202	0.617909	3.47923	0.00106878	0.026155	0.0235116	0.606558	0.527843	0.598891	0.852845
C3orf70	-0.0289469	0.0184784	-1.56652	0.117226	0.277653	-0.0374009	0.54242	-1.69979	0.0953543	0.270342	-0.00871654	0.604712	-0.256087	0.798461	0.934275
C3orf80	-0.00779578	0.00360887	-2.16017	0.0307593	0.127266	-0.0107523	0.0406018	-2.62008	0.0115964	0.0850307	0.00229117	0.0232723	0.302262	0.763141	0.922134
C4orf19	-0.0015934	0.00547595	-0.290982	0.771065	0.865142	-7.79603e-05	0.0424091	-0.0138707	0.988988	0.995664	-0.0299223	0.104592	-1.23133	0.221907	0.597742
C4orf3	-0.0164184	0.0118254	-1.3884	0.165016	0.345186	-0.0331484	0.165326	-2.32982	0.0239664	0.128959	0.0209589	0.192488	0.985533	0.326971	0.68264
C4orf33	0.0156208	0.00697845	2.23843	0.0251928	0.112033	0.0120777	0.101752	1.61013	0.113635	0.295751	0.0384232	0.0951414	2.01917	0.0467201	0.328405
C4orf45	-0.00324833	0.00545905	-0.595036	0.551819	0.712286	-0.00296248	0.0516431	-0.519083	0.605982	0.763407	-0.00632337	0.092483	-0.337812	0.736363	0.911364
C4orf47	0.00554024	0.0132195	0.419094	0.675147	0.805742	-0.00295641	0.244117	-0.188752	0.851048	0.919851	0.0265802	0.200637	1.07841	0.283704	0.649178
C4orf48	-0.0112337	0.0105246	-1.06738	0.285802	0.479495	-0.0144448	0.171012	-1.203	0.234615	0.450891	-0.000587114	0.181715	-0.0268534	0.978635	0.994207
C4orf50	-0.0114476	0.0143061	-0.800187	0.423602	0.607037	-0.0216818	0.296895	-1.26654	0.21116	0.424746	0.0122492	0.295159	0.470235	0.63931	0.873401
C5	-0.00639727	0.00744273	-0.859533	0.390047	0.577277	-0.00148192	0.118958	-0.171946	0.864171	0.927681	-0.0208152	0.125745	-1.41017	0.161893	0.52953
C5AR1	-0.00134417	0.004063	-0.330832	0.740771	0.847644	-0.00315281	0.0289542	-0.567436	0.573026	0.740977	0.000734458	0.0244485	0.123303	0.902138	0.968247
C5orf15	-0.0233702	0.00955658	-2.44546	0.0144668	0.0810363	-0.0283069	0.168619	-2.31611	0.0246711	0.130742	-0.0156025	0.152595	-1.01772	0.311503	0.671747
C5orf17	0.0214618	0.0262495	0.817606	0.413582	0.599079	0.0686137	0.0903075	1.67269	0.102543	0.281152	-0.0112367	0.0918889	-0.328949	0.743106	0.914616
C5orf22	-0.0161542	0.00954256	-1.69285	0.0904836	0.236567	-0.0186992	0.174516	-1.62745	0.109898	0.290812	-0.0104956	0.179453	-0.612617	0.541655	0.822843
C5orf24	0.0132379	0.0169835	0.779458	0.43571	0.618178	-0.00432302	0.306407	-0.228764	0.819981	0.903246	0.0870029	0.228855	2.24638	0.0274796	0.264629
C5orf30	-0.00909335	0.0175113	-0.519284	0.603563	0.75289	-0.0348792	0.425916	-1.67268	0.100607	0.278702	0.0525995	0.433787	1.63081	0.106383	0.450149
C5orf34	0.00496722	0.00268958	1.84684	0.0647706	0.194778	0.00999855	0.0213065	3.09991	0.00316952	0.0436036	-0.00651567	0.0160928	-1.33717	0.184494	0.552929
C5orf51	-0.00457604	0.00701551	-0.652274	0.514224	0.68311	-0.00987882	0.130995	-1.26325	0.212331	0.425842	0.0172865	0.149167	1.08866	0.279174	0.646909
C5orf66	0.00147309	0.006564	0.224419	0.822431	0.89669	0.000870289	0.0482343	0.125501	0.900653	0.948037	0.00666605	0.0947248	0.327514	0.74413	0.914902
C6orf10	0.00465139	0.0118522	0.392448	0.694727	0.818626	0.00484638	0.0601425	0.337491	0.737548	0.85044	0.00423471	0.137568	0.201727	0.840603	0.949817
C6orf106	-0.0166618	0.0155165	-1.07381	0.282906	0.476608	-0.0185892	0.433014	-1.02476	0.310387	0.525696	-0.0114067	0.409899	-0.380814	0.704227	0.898934
C6orf120	-0.00615135	0.00504279	-1.21983	0.222529	0.414031	-0.00387147	0.0526931	-0.648465	0.519637	0.704556	-0.0118278	0.0627108	-1.25555	0.21249	0.587308
C6orf136	-0.0200441	0.0107746	-1.8603	0.0628426	0.191309	-0.0225159	0.224174	-1.73898	0.0881636	0.25911	-0.0144776	0.188209	-0.745122	0.458115	0.770083
C6orf203	-0.0119302	0.0105509	-1.13073	0.258168	0.452852	-0.0205147	0.206092	-1.64835	0.105522	0.285213	0.0100016	0.229977	0.502775	0.616335	0.861496
C6orf48	-0.016439	0.00683868	-2.40382	0.0162248	0.0870039	-0.00425626	0.092402	-0.526218	0.601052	0.759764	-0.0469814	0.0781867	-3.66846	0.000410395	0.0687975
C6orf62	-0.0350222	0.0138774	-2.52369	0.0116131	0.0712103	-0.0622917	0.409473	-3.74346	0.000467674	0.017106	0.0272656	0.355325	1.08416	0.281153	0.648399
C6orf89	-0.0276327	0.0159297	-1.73466	0.0828006	0.223928	-0.0388832	0.439892	-2.0276	0.0479216	0.186208	-0.00258959	0.398345	-0.0905095	0.928081	0.976414
C6orf99	0.00287001	0.00383056	0.749242	0.453712	0.634143	0.00499288	0.0244179	1.15281	0.254445	0.471062	-0.00475541	0.0405937	-0.579326	0.563798	0.837006
C7orf26	-0.0127418	0.00795509	-1.60171	0.109219	0.265322	-0.00985636	0.138476	-1.05544	0.296273	0.512444	-0.0203734	0.126477	-1.34145	0.183107	0.552881
C7orf43	-0.0110336	0.0057261	-1.92689	0.0539934	0.174824	-0.0184894	0.0754883	-2.63957	0.0110281	0.0829695	0.00398482	0.055026	0.400826	0.689487	0.893988
C7orf50	-0.0380478	0.0207241	-1.83592	0.066369	0.197925	-0.0479679	0.484276	-1.82332	0.074208	0.235655	-0.021825	0.489179	-0.648724	0.518148	0.810995
C8orf33	-0.0153031	0.00821303	-1.86327	0.062424	0.190686	-0.014095	0.0988619	-1.47312	0.147076	0.347011	-0.0186853	0.140175	-1.16717	0.246186	0.617389
C8orf34	-0.109111	0.0451502	-2.41661	0.0156658	0.0854336	-0.123349	2.58338	-2.18991	0.0332574	0.154151	-0.0835164	2.47772	-1.10593	0.271669	0.642003
C8orf37	0.000919874	0.00535972	0.171627	0.863731	0.922569	0.000212567	0.0651758	0.0392394	0.968855	0.984358	0.0337233	0.0705373	0.914113	0.363575	0.709708
C8orf37-AS1	-0.0235729	0.00668524	-3.52612	0.000421701	0.010865	-0.0255412	0.0966713	-3.47725	0.00105471	0.0259877	-0.0140732	0.132661	-0.872118	0.385436	0.725422
C8orf59	0.00170122	0.011373	0.149584	0.881093	0.933293	0.0102111	0.168868	0.750591	0.4564	0.655419	-0.0180508	0.198757	-0.87093	0.386081	0.725801
C8orf76	-0.0058005	0.00440416	-1.31705	0.187821	0.372524	-0.00923689	0.0615031	-1.77589	0.0818086	0.249243	0.00290473	0.0498415	0.350878	0.72649	0.907391
C9orf129	-0.00479152	0.0110088	-0.435246	0.663384	0.79768	-0.0119376	0.256497	-0.881627	0.382177	0.593528	0.00914345	0.23946	0.48357	0.629851	0.867218
C9orf147	0.00481033	0.00685961	0.701255	0.483144	0.658703	0.00770216	0.120086	1.00065	0.321789	0.536094	-0.00635095	0.140701	-0.41999	0.675481	0.886324
C9orf153	0.0151702	0.00650942	2.3305	0.0197796	0.0975974	0.0143166	0.0633308	1.5603	0.125736	0.313757	0.0160351	0.053984	1.73612	0.0859213	0.411171
C9orf16	-0.0161071	0.0177933	-0.905233	0.365342	0.555147	-0.0256879	0.282214	-1.0562	0.296405	0.512532	-0.00507347	0.219304	-0.194385	0.84631	0.951882
C9orf24	0.00357448	0.0114349	0.312595	0.754589	0.856668	-0.0107775	0.18473	-0.831108	0.409845	0.618471	0.0537463	0.161465	2.21673	0.0292838	0.266313
C9orf3	-0.107636	0.0292981	-3.67381	0.00023896	0.00795798	-0.132939	1.55135	-3.88689	0.000298329	0.0139076	-0.0378839	1.44877	-0.667137	0.50637	0.802556
C9orf40	-0.0116025	0.0045163	-2.56904	0.0101981	0.0662378	-0.013161	0.0508187	-2.49998	0.0157294	0.100815	-0.00725845	0.0547478	-0.825816	0.411065	0.74165
C9orf41-AS1	0.00536737	0.0068551	0.782975	0.433642	0.616596	0.00435322	0.0863755	0.582965	0.562525	0.733695	0.0108019	0.10428	0.624888	0.533669	0.818393
C9orf72	-0.056058	0.0176045	-3.18431	0.00145102	0.0211985	-0.0643302	0.441075	-3.12426	0.00295821	0.0419178	-0.0335797	0.452263	-0.989327	0.325122	0.681074
C9orf78	-0.00940462	0.0105354	-0.892668	0.372035	0.561992	-0.0284968	0.165979	-2.22532	0.0305775	0.146681	0.0305859	0.172775	1.65032	0.10232	0.440326
C9orf84	0.0261295	0.0185499	1.40861	0.158951	0.336767	0.0340177	0.133185	1.56382	0.125811	0.313876	0.00510301	0.315609	0.143686	0.88608	0.963343
C9orf85	-0.0143867	0.00980775	-1.46688	0.14241	0.313943	-0.0146655	0.287517	-1.24788	0.217861	0.431614	-0.0137471	0.262816	-0.772258	0.44196	0.759585
CA1	0.00215037	0.00440842	0.487787	0.625701	0.768804	0.00431958	0.0247193	0.847587	0.400758	0.610777	-0.00429728	0.0411944	-0.489087	0.625955	0.865692
CA10	0.00579022	0.0173686	0.333372	0.738853	0.846035	0.0109172	0.384207	0.511255	0.611412	0.767737	-0.00423268	0.266101	-0.141767	0.887579	0.963347
CA11	-0.0231612	0.0104296	-2.22072	0.0263702	0.115457	-0.0238772	0.256211	-1.85667	0.0692257	0.226719	-0.0217855	0.179662	-1.22204	0.224842	0.600878
CA13	-0.00472577	0.00594612	-0.794766	0.42675	0.60995	0.00283491	0.0839539	0.385844	0.701241	0.827737	-0.0190771	0.0622618	-1.8846	0.0626711	0.367069
CA2	-0.00222576	0.00533026	-0.41757	0.676262	0.806572	-0.00392824	0.0721441	-0.576532	0.56683	0.736484	0.000459547	0.0501481	0.0537031	0.957289	0.987138
CA3	0.0141443	0.00697149	2.02888	0.0424707	0.151747	0.0188987	0.113226	2.40155	0.0200657	0.115824	-0.0031967	0.0906698	-0.212702	0.832039	0.948138
CA4	0.000194246	0.00357576	0.0543229	0.956678	0.976364	0.00109615	0.0526788	0.268469	0.789437	0.882874	-0.00277438	0.0358641	-0.374536	0.708876	0.900392
CA5B	-0.0188	0.0188126	-0.999333	0.317633	0.508822	-0.0257306	0.436625	-1.12516	0.265867	0.482696	-0.00429041	0.452915	-0.129665	0.897117	0.966268
CA7	-0.0151848	0.00728579	-2.08417	0.0371445	0.141291	-0.0164546	0.0784731	-2.21605	0.0312462	0.148654	0.0176774	0.0675379	0.467979	0.641151	0.874236
CA8	0.12964	0.0409468	3.16607	0.00154513	0.0219395	0.1227	0.352812	2.3234	0.0255011	0.133151	0.140101	0.447957	2.16081	0.0338259	0.282287
CAAP1	-0.0210307	0.0122701	-1.71399	0.0865311	0.230245	-0.003045	0.325032	-0.200692	0.84175	0.915327	-0.0550274	0.292039	-2.63796	0.0098077	0.181412
CAB39	-0.0280039	0.019828	-1.41235	0.157848	0.335493	-0.046544	0.672187	-1.95895	0.0556806	0.201769	0.0145285	0.619817	0.403716	0.687367	0.893199
CAB39L	0.012663	0.0138991	0.911072	0.362258	0.552244	0.024167	0.3327	1.48186	0.144623	0.343132	-0.0178703	0.320123	-0.672594	0.502907	0.799394
CABIN1	-0.029352	0.0202494	-1.44953	0.14719	0.320749	-0.0090431	0.565898	-0.350495	0.727433	0.843362	-0.0619253	0.591444	-1.89516	0.0612412	0.362438
CABLES1	-0.0181539	0.0141481	-1.28313	0.199446	0.386647	-0.00771284	0.369087	-0.459903	0.64757	0.793712	-0.0439297	0.35351	-1.66716	0.0989163	0.432656
CABLES2	-0.0130754	0.00542054	-2.41219	0.0158572	0.0859723	-0.0163965	0.098257	-2.38084	0.0211049	0.119028	-0.00766802	0.0785337	-0.872598	0.385175	0.725287
CABP1	-0.0317779	0.027483	-1.15628	0.247568	0.442041	-0.0117009	0.837932	-0.324893	0.746618	0.85496	-0.0597706	0.616411	-1.40552	0.163265	0.531974
CABYR	-0.0180044	0.0105528	-1.70613	0.0879841	0.232558	-0.0135204	0.200101	-1.12288	0.266828	0.483469	-0.0328565	0.239574	-1.49935	0.137239	0.492451
CACFD1	-0.00269264	0.00428972	-0.627695	0.530204	0.695938	-0.00559967	0.0449805	-1.14361	0.258205	0.474601	0.00690492	0.0400688	0.776103	0.439698	0.75906
CACHD1	0.0174148	0.00942242	1.84823	0.064569	0.194437	0.0134599	0.225021	1.24799	0.21782	0.431607	0.0301648	0.194602	1.55771	0.122769	0.473936
CACNA1A	0.0251613	0.0420794	0.597948	0.549875	0.711255	0.058032	2.54994	1.0501	0.298727	0.51506	-0.0201919	2.43383	-0.31106	0.756466	0.91964
CACNA1B	0.0576125	0.0411021	1.40169	0.161007	0.339898	0.0596144	2.94909	1.16515	0.249461	0.465515	0.0539699	2.86591	0.781973	0.436257	0.756965
CACNA1C	-0.0323228	0.0374948	-0.862061	0.388654	0.57588	-0.0132668	3.4972	-0.305544	0.761214	0.86507	-0.0881988	3.44292	-1.18624	0.238609	0.611683
CACNA1D	-0.0608081	0.0408177	-1.48975	0.13629	0.304931	-0.126039	2.97185	-2.41294	0.019514	0.114037	0.0414935	2.98849	0.634319	0.527461	0.815104
CACNA1E	-0.00840104	0.0313877	-0.267654	0.788966	0.877422	0.00294417	1.91871	0.0774455	0.938577	0.968131	-0.0326975	1.94302	-0.587735	0.558163	0.833997
CACNA1G	-0.0298056	0.0147026	-2.02723	0.0426394	0.152082	-0.010842	0.248457	-0.635969	0.527684	0.708812	-0.0848563	0.203917	-2.9214	0.0044646	0.142522
CACNA1I	0.00498721	0.0107635	0.463346	0.643116	0.781838	0.0277453	0.235867	2.05091	0.0455094	0.180973	-0.0342694	0.192473	-1.92874	0.0568746	0.352787
CACNA2D1	0.0161799	0.0244612	0.661453	0.508322	0.678624	-0.00240632	1.0734	-0.0822368	0.934785	0.966427	0.0593106	0.727683	1.3306	0.186639	0.555448
CACNA2D2	-0.00956224	0.00919628	-1.03979	0.298436	0.490921	-0.0105446	0.234651	-0.97612	0.333682	0.548424	-0.00697598	0.215953	-0.397999	0.691562	0.895026
CACNA2D3	0.0311356	0.0337353	0.922939	0.356039	0.546182	0.0444966	2.86988	1.15962	0.251684	0.4682	-0.0143487	2.80517	-0.202671	0.839844	0.949817
CACNA2D3-AS1	0.0122261	0.0114661	1.06628	0.286296	0.480041	0.0218066	0.0636339	1.51334	0.138185	0.333167	-0.00431155	0.129855	-0.227741	0.820369	0.943276
CACNB1	-0.00788089	0.00796324	-0.989659	0.322341	0.51301	-0.00608715	0.159979	-0.636836	0.527123	0.708636	-0.0119505	0.139342	-0.830049	0.40868	0.740541
CACNB2	0.0324689	0.0386603	0.839852	0.400991	0.587364	0.0652608	2.95774	1.42135	0.161392	0.363133	-0.0474157	2.91992	-0.661642	0.50987	0.804706
CACNB3	-0.000770636	0.00552502	-0.139481	0.88907	0.937573	-0.000438978	0.0820132	-0.0689331	0.945316	0.971641	-0.00178025	0.0641027	-0.160226	0.873057	0.960473
CACNB4	-0.0222834	0.0164689	-1.35306	0.176037	0.358123	-0.0138336	0.545315	-0.751143	0.456071	0.655028	-0.0560127	0.477396	-1.52229	0.131399	0.484432
CACNG2	-0.0138146	0.0277567	-0.497702	0.618694	0.764061	-0.0139036	1.19038	-0.399045	0.691551	0.821237	-0.01366	1.1464	-0.297468	0.766786	0.924045
CACNG3	0.0166482	0.0176449	0.943515	0.345418	0.535118	0.0602279	0.591341	2.60828	0.0119534	0.0866583	-0.04451	0.481519	-1.62716	0.107156	0.451856
CACNG4	0.0249089	0.0219826	1.13312	0.257163	0.451892	0.0254157	0.72998	1.00685	0.31883	0.533016	0.0233184	0.724752	0.521419	0.603339	0.855263
CACNG7	-0.0231402	0.0264943	-0.873405	0.382442	0.570728	0.00990697	0.664589	0.282216	0.778977	0.876992	-0.066879	0.546256	-1.65601	0.101158	0.437986
CACNG8	-0.0393285	0.0323942	-1.21406	0.224724	0.416038	-0.0273568	1.1569	-0.69931	0.487583	0.67957	-0.0654486	1.02555	-1.13265	0.260332	0.630956
CACTIN	-0.00169892	0.00499498	-0.340126	0.733762	0.843489	-0.00463938	0.0638942	-0.799245	0.427911	0.633099	0.00669055	0.054897	0.682373	0.496734	0.795577
CACUL1	0.000682658	0.0194417	0.0351132	0.97199	0.985031	-0.00321047	0.7285	-0.137326	0.891322	0.942888	0.009412	0.726116	0.26886	0.788645	0.931453
CACYBP	0.0415192	0.0268474	1.54649	0.121986	0.284553	-0.000440671	0.280089	-0.013139	0.989581	0.995664	0.116362	0.286949	2.59777	0.0111952	0.188668
CAD	-0.0138367	0.00670125	-2.0648	0.0389422	0.145401	-0.00230895	0.12063	-0.272752	0.786162	0.880796	-0.0331846	0.099106	-3.02584	0.00322229	0.128367
CADM1	0.0884112	0.0368848	2.39696	0.0165319	0.0878759	0.145544	2.28384	3.36184	0.00148685	0.030964	-0.0628746	2.09907	-0.892486	0.374483	0.718537
CADM2	0.0677715	0.0530541	1.2774	0.201459	0.389504	0.00632891	5.84972	0.0966824	0.923364	0.959404	0.18539	5.59609	2.04692	0.0435451	0.318531
CADM2-AS1	-0.00461645	0.0115642	-0.399201	0.689745	0.815552	0.00226012	0.056433	0.171243	0.864908	0.928198	-0.0273436	0.151124	-1.1396	0.257685	0.628092
CADM2-AS2	-0.011391	0.00997409	-1.14206	0.253431	0.448303	-0.00646798	0.0603757	-0.56288	0.576596	0.743323	-0.0264335	0.138709	-1.316	0.191565	0.563864
CADM3	-0.0622174	0.0221482	-2.80914	0.00496747	0.0430456	-0.0449183	0.714923	-1.7152	0.0924714	0.265249	-0.105672	0.634779	-2.54593	0.0125775	0.198076
CADM4	-0.0389185	0.0139179	-2.7963	0.00516921	0.0440727	-0.0336052	0.32316	-2.11696	0.0392372	0.167997	-0.0565771	0.287125	-1.95502	0.0536442	0.343707
CADPS	0.0644095	0.0304103	2.11801	0.0341741	0.13501	0.0369045	2.88851	1.04325	0.301827	0.51794	0.142298	2.63993	2.39043	0.0188862	0.224828
CADPS2	-0.0167542	0.0120016	-1.396	0.162715	0.34227	0.0119104	0.381854	0.537962	0.592979	0.754947	-0.0286826	0.116397	-2.00829	0.0475724	0.331355
CALB1	0.000275342	0.00236328	0.116508	0.90725	0.948451	0.00159833	0.0202435	0.607644	0.546161	0.721802	-0.00526476	0.0159457	-0.978095	0.330617	0.684143
CALCOCO1	-0.00804842	0.0190213	-0.423128	0.672202	0.804054	0.000214666	0.4467	0.00943561	0.992509	0.997421	-0.0272398	0.427951	-0.78565	0.43411	0.756175
CALCOCO2	-0.00523598	0.0119391	-0.438557	0.660983	0.79599	0.0121554	0.294516	0.879075	0.383546	0.594934	-0.0561855	0.284964	-2.37399	0.0196957	0.227395
CALCRL	-0.00226948	0.0030347	-0.747842	0.454555	0.634868	-0.00318007	0.0245163	-0.902184	0.371265	0.58363	0.000338745	0.0152908	0.0567833	0.954842	0.985825
CALD1	-0.0545658	0.023739	-2.29857	0.0215292	0.102361	-0.0598223	0.809359	-2.05993	0.0446041	0.17885	-0.0439801	0.7541	-1.06717	0.288712	0.652793
CALM1	-0.0506501	0.0573578	-0.883055	0.377207	0.566008	-0.154435	2.24814	-2.19094	0.0337178	0.155174	0.152758	2.37705	1.54801	0.125395	0.477513
CALM3	-0.0674678	0.0348218	-1.93751	0.0526826	0.172562	-0.150981	0.947691	-3.46813	0.00111771	0.0268571	0.0808776	0.767354	1.39393	0.166932	0.535806
CALN1	-0.0877337	0.0499013	-1.75814	0.0787232	0.217533	-0.052984	2.63643	-0.879673	0.383354	0.594716	-0.163792	2.56938	-1.83811	0.0693938	0.380765
CALR	-0.00410754	0.0184554	-0.222565	0.823874	0.897549	-0.0251052	0.304983	-1.1925	0.238765	0.455609	0.0655937	0.328198	1.7101	0.0908851	0.419113
CALU	-0.0282431	0.0124361	-2.27105	0.0231439	0.106658	-0.0165569	0.349143	-1.09305	0.279587	0.496834	-0.0524088	0.300966	-2.40602	0.0181464	0.223053
CALY	-0.0622508	0.0468484	-1.32877	0.183923	0.367656	-0.08737	1.21889	-1.68559	0.098532	0.275578	0.0498164	1.25378	0.455014	0.650388	0.877614
CAMK1	-0.0232949	0.0133294	-1.74763	0.0805278	0.220569	-0.0213853	0.272331	-1.32613	0.190795	0.401608	-0.0274134	0.272261	-1.15753	0.250082	0.621291
CAMK1D	-0.052599	0.028794	-1.82673	0.0677402	0.199695	-0.0300097	1.28118	-0.858117	0.394904	0.605079	-0.100144	1.08958	-1.97382	0.0514304	0.340395
CAMK1G	-0.0253347	0.00814131	-3.11186	0.0018591	0.0246218	-0.0323156	0.137016	-3.26281	0.00198694	0.03483	-0.01079	0.119636	-0.754755	0.452342	0.766237
CAMK2A	-0.0476416	0.036532	-1.30411	0.192197	0.377725	-0.0377821	1.28256	-0.877726	0.384271	0.595398	-0.0730276	1.19451	-1.05728	0.293313	0.656631
CAMK2B	-0.0643219	0.0295408	-2.17739	0.0294516	0.123671	-0.0606258	1.5576	-1.66451	0.102237	0.280763	-0.0714271	1.43653	-1.4144	0.160652	0.52772
CAMK2D	0.0119334	0.0285039	0.418657	0.675467	0.805874	-0.0377935	1.46083	-1.02251	0.311436	0.526394	0.0849047	1.30194	1.89628	0.0610902	0.362047
CAMK2G	-0.0639162	0.0254801	-2.50848	0.0121252	0.0729795	-0.0271605	0.891874	-0.848305	0.400292	0.610777	-0.127403	0.776003	-3.02772	0.00320416	0.128367
CAMK2N1	-0.12803	0.0517865	-2.47226	0.0134261	0.077927	-0.211328	1.29395	-2.98029	0.00480085	0.0535508	-0.0328149	1.20866	-0.432849	0.666238	0.88261
CAMK2N2	-0.0813348	0.0283217	-2.87182	0.00408114	0.0384314	-0.120071	0.427531	-3.02168	0.00428064	0.0506316	-0.0413401	0.34827	-1.02386	0.308819	0.669822
CAMK4	0.0799619	0.0348065	2.29733	0.0216002	0.102636	0.0903977	1.81074	2.11536	0.0393797	0.168358	0.0593943	1.67475	0.990018	0.324787	0.681074
CAMKK1	-0.0157274	0.0155171	-1.01355	0.310797	0.502458	0.0193504	0.333804	0.992474	0.325722	0.54048	-0.0763355	0.293571	-2.97857	0.00371071	0.132044
CAMKK2	-0.0134005	0.0104233	-1.28563	0.198571	0.385467	-0.0199484	0.252791	-1.72312	0.0910166	0.26354	0.0146302	0.17909	0.610791	0.542884	0.823518
CAMKMT	0.00474336	0.0243364	0.194908	0.845465	0.910379	-0.0136342	0.977756	-0.459588	0.647795	0.793756	0.0425596	0.868846	1.0001	0.319912	0.676841
CAMKV	-0.0337976	0.0164084	-2.05978	0.0394198	0.146419	-0.02523	0.532494	-1.24847	0.217645	0.431431	-0.0503739	0.296918	-1.79206	0.0764415	0.394885
CAMLG	-0.00640623	0.018294	-0.350182	0.726202	0.83829	-0.0145202	0.401997	-0.64204	0.523766	0.707183	0.00895312	0.397764	0.287736	0.774202	0.925866
CAMSAP1	-0.0450027	0.0169175	-2.66012	0.00781124	0.0566291	-0.0262129	0.521951	-1.30517	0.197783	0.410189	-0.0909021	0.553775	-2.89589	0.00473248	0.143217
CAMSAP2	-0.0263956	0.0252417	-1.04571	0.295693	0.488633	-0.0427726	1.6183	-1.46286	0.149734	0.34949	0.021518	1.51001	0.430255	0.668025	0.883169
CAMSAP3	-0.0221029	0.0102258	-2.16148	0.0306582	0.126939	-0.0335076	0.203972	-2.65077	0.0107132	0.0817715	-0.000506505	0.157965	-0.0291182	0.976834	0.994025
CAMTA1	-0.0746893	0.0356279	-2.09637	0.0360493	0.139001	-0.0697043	2.97687	-1.71226	0.0930158	0.266326	-0.0910033	2.99676	-1.23572	0.219737	0.595657
CAMTA2	-0.0422966	0.0108932	-3.88283	0.000103249	0.00489208	-0.0429781	0.293385	-3.39605	0.00134377	0.0293805	-0.0403477	0.256544	-1.8853	0.0625747	0.366876
CAND1	-0.0488958	0.0222792	-2.19469	0.0281862	0.120325	-0.0844239	0.643646	-3.21514	0.0022809	0.0373459	0.0424121	0.66493	1.00752	0.31635	0.674585
CAND2	-0.0196897	0.0146953	-1.33987	0.180289	0.363407	-0.00565669	0.381842	-0.336207	0.738115	0.850923	-0.0648327	0.390037	-2.14842	0.0343317	0.283007
CANT1	-0.0117267	0.00613283	-1.91212	0.0558611	0.178558	-0.0104572	0.0807023	-1.44548	0.154534	0.355544	-0.0149692	0.0756403	-1.2947	0.198696	0.571546
CANX	-0.000955637	0.0231181	-0.0413372	0.967027	0.982154	-0.0443489	0.768771	-1.63716	0.107848	0.287959	0.115368	0.72624	2.60117	0.0108407	0.187974
CAP1	-0.0156647	0.00812687	-1.92752	0.0539146	0.174667	-0.0245414	0.195207	-2.5789	0.0128862	0.0903048	0.0082525	0.151063	0.528313	0.598566	0.852845
CAP2	0.022624	0.0301161	0.751225	0.452518	0.633163	0.028464	1.1046	0.678202	0.500793	0.689769	0.0164251	0.990172	0.379862	0.704931	0.899237
CAPN1	-0.0412495	0.0106606	-3.86933	0.000109134	0.00496526	-0.0391013	0.199667	-2.64027	0.0110082	0.0828735	-0.0435598	0.136093	-2.83626	0.00562375	0.153663
CAPN10	-0.0171278	0.00759164	-2.25614	0.0240619	0.109515	-0.0149647	0.148553	-1.42789	0.159511	0.361277	-0.0195158	0.0961605	-1.77226	0.0796923	0.399388
CAPN14	0.0014882	0.00253308	0.587506	0.556864	0.716001	0.00151712	0.0220782	0.523864	0.602676	0.761263	0.00139401	0.0166035	0.266747	0.790267	0.931913
CAPN15	-0.00282297	0.00753855	-0.374472	0.708053	0.827494	0.0026288	0.139111	0.28495	0.776854	0.876185	-0.0137786	0.112311	-1.05358	0.294862	0.658358
CAPN2	0.000561798	0.0129942	0.0432344	0.965515	0.981654	-0.000569947	0.329385	-0.0418053	0.96682	0.983241	0.0117904	0.341473	0.27456	0.784343	0.929818
CAPN5	-0.0234242	0.0097821	-2.39459	0.0166388	0.0881515	-0.00841955	0.186993	-0.677237	0.501363	0.690389	-0.0478131	0.167931	-3.01658	0.003313	0.129047
CAPN7	0.0328871	0.0235814	1.39462	0.16313	0.342739	0.0546171	0.817483	1.94188	0.0577693	0.205754	-0.0185363	0.870797	-0.428416	0.669359	0.883347
CAPNS1	-0.0137757	0.0102335	-1.34615	0.178255	0.36063	-0.0237901	0.210443	-1.95231	0.0564848	0.203282	0.0101872	0.146403	0.540442	0.590211	0.849376
CAPRIN1	-0.00311961	0.0188274	-0.165695	0.868397	0.925609	0.00740795	0.432617	0.327726	0.744481	0.854054	-0.0269685	0.453194	-0.792682	0.430022	0.753149
CAPRIN2	-0.05018	0.0170873	-2.93669	0.00331736	0.0341366	-0.0195108	0.529227	-0.95153	0.345891	0.559193	-0.119885	0.519113	-3.87822	0.000198426	0.0527653
CAPS	-0.00818271	0.00598895	-1.3663	0.171844	0.353918	-0.00946136	0.059558	-1.5594	0.12518	0.313317	0.0403554	0.0372472	1.07954	0.283792	0.649178
CAPS2	0.0156477	0.0170572	0.917365	0.358952	0.549	0.0367723	0.590363	1.7451	0.0870813	0.2575	-0.0245057	0.536062	-0.84353	0.401141	0.735807
CAPZA1	-0.0660475	0.0175234	-3.76911	0.00016383	0.00616685	-0.0616446	0.501201	-3.13336	0.00288274	0.0415766	-0.0829508	0.539746	-2.15189	0.0340492	0.282464
CAPZA2	-0.0373973	0.0157679	-2.37173	0.0177051	0.0909294	-0.0500868	0.497214	-2.72146	0.00890827	0.074703	-0.0023785	0.440929	-0.0777955	0.938161	0.979703
CAPZB	0.0333991	0.0228424	1.46215	0.143699	0.315821	0.0420013	1.07275	1.57451	0.121646	0.307485	0.00975318	1.04598	0.220524	0.825957	0.945787
CARD19	-0.00159669	0.00687144	-0.232366	0.816254	0.89265	-0.00636232	0.123593	-0.732049	0.46754	0.665053	0.00634916	0.0942443	0.565759	0.572948	0.840014
CARD8	0.00559969	0.00507606	1.10316	0.269959	0.464165	0.00575176	0.077229	1.01777	0.313665	0.528076	0.00496477	0.10609	0.429943	0.668252	0.883169
CARF	-0.0379413	0.0118788	-3.19404	0.00140297	0.0209467	-0.0410295	0.260973	-2.82256	0.00680945	0.0644272	-0.0317338	0.236852	-1.53977	0.127081	0.479214
CARHSP1	-0.0190346	0.0103469	-1.83964	0.065821	0.197003	-0.013891	0.158221	-1.1277	0.264804	0.481881	-0.0313613	0.177959	-1.64463	0.103492	0.44278
CARM1	-0.020783	0.0115283	-1.80277	0.0714238	0.205317	-0.0135418	0.324295	-1.04168	0.302548	0.518653	-0.0474428	0.264242	-1.90196	0.0603349	0.360989
CARMIL1	-0.0431057	0.0275844	-1.56268	0.118127	0.279214	-0.0552116	1.06452	-1.73491	0.0888884	0.260247	-0.00653213	0.980165	-0.118091	0.906256	0.969317
CARMIL2	0.00870021	0.00878784	0.990028	0.32216	0.512865	0.0047618	0.143271	0.436883	0.664069	0.803943	0.0160162	0.126975	1.07814	0.283815	0.649178
CARMIL3	-0.00599588	0.00944977	-0.634501	0.525754	0.692566	0.000941149	0.192603	0.076816	0.939075	0.968205	-0.0161822	0.167963	-1.08996	0.278605	0.646538
CARNMT1	-0.0143437	0.0127717	-1.12308	0.261403	0.456173	-0.0371479	0.325307	-2.4478	0.0179093	0.107792	0.0410144	0.274984	1.73458	0.0861952	0.411278
CARNS1	-0.00392273	0.00335538	-1.16909	0.242369	0.435586	-0.00586729	0.0463119	-1.4973	0.140573	0.336914	0.00142123	0.0363162	0.218783	0.827308	0.946227
CARS	-0.0314027	0.0160204	-1.96017	0.0499756	0.167397	-0.0210367	0.299851	-0.971482	0.336102	0.550608	-0.0439371	0.248374	-1.8452	0.068256	0.37991
CARS2	0.00570822	0.0155214	0.367766	0.713048	0.830643	0.0155118	0.423289	0.855053	0.396581	0.606925	-0.0210705	0.438313	-0.702753	0.484001	0.786655
CASC1	0.0139718	0.00857473	1.62941	0.103226	0.256755	0.00803233	0.140234	0.857427	0.395281	0.605417	0.0446553	0.141	2.09724	0.0388825	0.301645
CASC15	-0.0383621	0.0144296	-2.65856	0.00784744	0.0567846	-0.0479928	0.458145	-3.06007	0.00354605	0.0464604	0.0147439	0.43803	0.400336	0.689846	0.894054
CASC2	-0.00555507	0.00894035	-0.621348	0.534371	0.698867	-0.0113299	0.202942	-1.06765	0.290781	0.50702	0.00856776	0.162902	0.516274	0.606913	0.856766
CASC3	-0.00411004	0.0158374	-0.259514	0.795238	0.880837	-0.00225358	0.487249	-0.132173	0.895375	0.945446	-0.0157846	0.459541	-0.36917	0.712887	0.902313
CASC4	0.00100053	0.0301974	0.033133	0.973569	0.985606	0.0389933	1.70852	1.09014	0.280853	0.497554	-0.0932588	1.75862	-1.65527	0.101308	0.438308
CASD1	-0.0612075	0.0265015	-2.30958	0.0209113	0.100814	-0.058795	0.860055	-1.73803	0.0883319	0.259406	-0.0650406	0.777999	-1.52532	0.130643	0.484432
CASK	-0.0337844	0.0241783	-1.3973	0.162323	0.34189	-0.0391524	1.30492	-1.36048	0.179752	0.387323	-0.0209027	1.19318	-0.46887	0.640282	0.873772
CASKIN1	-0.0409739	0.0189282	-2.16469	0.0304112	0.126414	-0.023478	0.582829	-1.01709	0.313985	0.528265	-0.0768806	0.529451	-2.32484	0.0223018	0.238827
CASP2	-0.00661906	0.00515807	-1.28324	0.199407	0.386647	-0.0046444	0.0860601	-0.787335	0.434785	0.637773	-0.0130329	0.0777423	-1.22591	0.223392	0.599377
CASP3	-0.00683825	0.00625234	-1.09371	0.274081	0.467712	-0.00495316	0.128644	-0.680821	0.499111	0.688519	-0.0121636	0.125074	-0.994731	0.322501	0.678998
CASP6	0.00696398	0.0052365	1.32989	0.183553	0.367214	0.00933891	0.0719663	1.56344	0.124226	0.311468	-0.000920784	0.0627065	-0.0846008	0.932764	0.977601
CASP8AP2	-0.000977465	0.0147025	-0.0664829	0.946993	0.970048	-0.00132601	0.501317	-0.0804838	0.936172	0.96698	0.000385489	0.458968	0.0118321	0.990585	0.998267
CASP9	-0.0205314	0.00849692	-2.41633	0.0156777	0.0854583	-0.0112885	0.159734	-1.12533	0.265797	0.482645	-0.0440039	0.152007	-2.75269	0.0071329	0.162125
CAST	-0.00645371	0.0188725	-0.341963	0.732379	0.842549	0.0105044	0.43596	0.445565	0.657826	0.798932	-0.0367098	0.490421	-1.16575	0.246758	0.617885
CAT	-0.00362271	0.00451959	-0.801556	0.42281	0.606504	-0.00323532	0.0512922	-0.621095	0.537345	0.716087	-0.00480242	0.0376367	-0.528304	0.598572	0.852845
CATSPER2	-0.00414694	0.0264122	-0.157009	0.875238	0.930046	0.0600574	0.985829	1.6967	0.0959423	0.271277	-0.0848022	0.825677	-2.13752	0.0352322	0.287938
CATSPERB	-0.00901091	0.00417924	-2.15611	0.0310749	0.127794	-0.0115881	0.0380443	-2.70541	0.00929154	0.0763135	0.0421072	0.0415247	2.20731	0.0303243	0.269725
CATSPERG	0.00624723	0.00461564	1.35349	0.175898	0.358119	0.00388726	0.0704025	0.693361	0.491277	0.681945	0.0112116	0.0662094	1.37881	0.171328	0.539759
CAV2	-0.010772	0.00454287	-2.37119	0.0177311	0.0909858	-0.00594749	0.0634656	-1.11688	0.269359	0.486709	-0.0236709	0.0601201	-2.71855	0.00784938	0.167331
CAV3	0.000468599	0.00376858	0.124344	0.901043	0.944697	0.000678981	0.0209548	0.161157	0.872616	0.932645	-0.000373406	0.0442507	-0.0443017	0.964761	0.989753
CBARP	-0.0302124	0.00743665	-4.06264	4.85215e-05	0.00316788	-0.0316982	0.131463	-2.97397	0.00450743	0.0518777	-0.0288029	0.0744977	-2.7746	0.00670508	0.15921
CBFA2T2	-0.034721	0.0285845	-1.21468	0.224488	0.415868	-0.0157381	1.28808	-0.430225	0.668872	0.80751	-0.0644853	1.21118	-1.40779	0.162596	0.53043
CBFA2T3	0.0102213	0.00604357	1.69126	0.0907872	0.236986	0.00697134	0.0855008	1.05416	0.296855	0.513004	0.0266861	0.107839	1.7928	0.0763225	0.394611
CBFB	0.0192309	0.0120892	1.59075	0.111666	0.268872	-0.000333155	0.265026	-0.0233628	0.981453	0.991566	0.0692188	0.245532	3.03669	0.00311893	0.12691
CBL	-0.0306873	0.0174867	-1.7549	0.0792766	0.21854	-0.0365841	0.525387	-1.776	0.0817894	0.249243	-0.0154763	0.531127	-0.467786	0.641054	0.874236
CBLB	0.00572594	0.0246893	0.23192	0.8166	0.892775	-0.00648564	0.840832	-0.236214	0.814227	0.89937	0.0573089	0.829257	1.01556	0.312607	0.672296
CBLL1	-0.0136974	0.00730599	-1.87481	0.0608185	0.187418	-0.0114636	0.118694	-1.37716	0.174568	0.380123	-0.0211904	0.115087	-1.38994	0.167933	0.536475
CBLN2	-0.0354348	0.016543	-2.14198	0.0321951	0.130208	-0.0493778	0.399356	-2.55566	0.0136707	0.0932888	0.00286513	0.331518	0.0894733	0.928902	0.976541
CBLN4	-0.0322925	0.00864984	-3.7333	0.000188984	0.00680342	-0.0360762	0.13658	-3.55099	0.000844422	0.0238003	-0.0223227	0.0818741	-1.3536	0.179491	0.54786
CBR1	-0.00952923	0.00915964	-1.04035	0.298177	0.490915	-0.00645128	0.115027	-0.546533	0.587267	0.750933	-0.0141876	0.128183	-0.977	0.331155	0.684463
CBR3	-0.00489013	0.00550859	-0.887727	0.374687	0.563934	-0.00195266	0.0522324	-0.309469	0.758254	0.862948	-0.0143045	0.069301	-1.26635	0.208616	0.583946
CBR4	0.00800195	0.0237534	0.336876	0.73621	0.844834	0.016415	0.872414	0.598276	0.552344	0.727135	-0.0171695	0.86231	-0.361778	0.718356	0.904309
CBWD1	0.0116025	0.00852449	1.36107	0.17349	0.355408	0.0106054	0.185063	1.08562	0.282827	0.499443	0.0147852	0.210378	0.847121	0.399147	0.734039
CBWD2	-0.00770716	0.0131613	-0.585594	0.558149	0.717141	-0.0163488	0.218071	-1.16908	0.247887	0.464051	0.0592984	0.293729	1.52281	0.131629	0.484432
CBWD3	-0.00273717	0.00853546	-0.320682	0.748451	0.853154	-0.0026117	0.167854	-0.280034	0.780601	0.87808	-0.00338426	0.209205	-0.159788	0.873401	0.960534
CBWD5	0.00814873	0.0222752	0.365821	0.714499	0.831328	-0.0039329	0.688658	-0.158607	0.874615	0.933676	0.0586589	0.803389	1.15695	0.250314	0.621291
CBX1	-0.0201314	0.0147049	-1.36903	0.170991	0.352474	-0.0286573	0.315626	-1.64166	0.106906	0.287144	0.00070278	0.360475	0.0257544	0.97951	0.994354
CBX3	-0.0290843	0.0158828	-1.83118	0.0670735	0.199075	-0.0437659	0.306162	-2.40948	0.0196801	0.114285	0.0186013	0.413105	0.568231	0.571275	0.839148
CBX4	-0.00374779	0.00672925	-0.556941	0.577568	0.732938	-0.00533344	0.10726	-0.621523	0.537066	0.716005	-0.00121553	0.0748525	-0.112089	0.910999	0.970848
CBX5	-0.0239941	0.0225557	-1.06377	0.287432	0.480829	-0.054545	0.529139	-2.09768	0.0409844	0.171724	0.0688725	0.648014	1.51919	0.132175	0.484432
CBX6	-0.0587378	0.0201654	-2.91281	0.00358198	0.0355669	-0.0685163	0.515828	-2.72759	0.00876573	0.0743735	-0.0410146	0.56439	-1.2128	0.22834	0.602921
CBX7	-0.0246876	0.0133244	-1.85281	0.0639094	0.19374	-0.0247584	0.289724	-1.43398	0.157774	0.359401	-0.0245833	0.281477	-1.17331	0.243727	0.614736
CBY1	-0.0325112	0.00922086	-3.52584	0.00042215	0.010865	-0.0362021	0.198451	-3.45951	0.0011123	0.0268571	-0.0196929	0.192008	-1.00981	0.315258	0.673779
CC2D1A	-0.00822793	0.021573	-0.3814	0.702907	0.824357	0.033555	0.713355	1.15477	0.253646	0.470185	-0.0595419	0.524532	-1.84903	0.0676951	0.379197
CC2D1B	-0.00363894	0.00751295	-0.484357	0.628133	0.770399	-0.010661	0.109847	-1.20138	0.235239	0.45164	0.0141324	0.141565	1.00108	0.319439	0.676086
CC2D2A	-0.0116096	0.01573	-0.738058	0.460479	0.64002	0.00438875	0.329588	0.242171	0.809634	0.895958	-0.0604836	0.4604	-1.90949	0.059344	0.359047
CC2D2B	-0.000613056	0.00771776	-0.0794344	0.936687	0.963691	-0.000321989	0.0694106	-0.0365498	0.970999	0.98567	-0.00157382	0.115513	-0.0983304	0.921886	0.974596
CCAR1	-0.0149139	0.0204421	-0.729568	0.465654	0.644134	0.00113234	0.770258	0.0465064	0.963091	0.980692	-0.0532407	0.712675	-1.41486	0.160517	0.527719
CCAR2	-0.0120022	0.00709324	-1.69206	0.0906353	0.236786	-0.0142981	0.140043	-1.87909	0.0660399	0.220322	0.00323032	0.146826	0.164819	0.869452	0.959452
CCBE1	0.0169366	0.0210038	0.806359	0.420036	0.604324	0.0225913	0.417598	0.932044	0.355772	0.56778	-0.000109571	0.41911	-0.00260365	0.997929	0.999533
CCDC102B	-0.0172622	0.0154618	-1.11644	0.264234	0.459102	-0.0416562	0.396254	-2.27092	0.0274703	0.138087	0.0426073	0.357701	1.48268	0.14161	0.498927
CCDC106	-0.0134587	0.00721329	-1.86582	0.0620661	0.190097	-0.0134977	0.105043	-1.6411	0.107023	0.287173	-0.0133288	0.0828171	-0.887792	0.377075	0.719887
CCDC107	-0.0225161	0.013824	-1.62877	0.103363	0.256863	-0.0301007	0.206036	-1.93558	0.0585892	0.207194	0.00605079	0.197455	0.200484	0.841593	0.949817
CCDC112	-0.0251571	0.0121134	-2.0768	0.0378205	0.142852	-0.0269226	0.341528	-2.01662	0.0490958	0.188614	-0.0169321	0.357546	-0.587598	0.558255	0.834027
CCDC113	-0.0145611	0.00649462	-2.24202	0.0249601	0.11156	-0.0143416	0.107393	-1.96577	0.0548647	0.199942	-0.0153991	0.108857	-1.08017	0.282915	0.649178
CCDC115	-0.0223098	0.00706838	-3.15628	0.00159795	0.0224373	-0.0207171	0.0980197	-2.57181	0.013121	0.0912863	-0.0276399	0.0641939	-1.87558	0.064239	0.371323
CCDC117	0.0205539	0.00615382	3.34002	0.000837721	0.0157512	0.0222375	0.107574	3.21805	0.00226179	0.0372325	0.0141019	0.108724	1.04245	0.29996	0.662037
CCDC12	-0.0346969	0.0134794	-2.57407	0.0100509	0.0656606	-0.0280159	0.262656	-1.58776	0.118616	0.302588	-0.0440597	0.236197	-2.1093	0.0376601	0.297862
CCDC120	-0.000459301	0.00668706	-0.068685	0.94524	0.968972	-0.00141199	0.112716	-0.177915	0.859505	0.92473	0.00187264	0.0925316	0.150818	0.880453	0.962306
CCDC122	-0.0419032	0.00978045	-4.28438	1.83246e-05	0.00189071	-0.0635877	0.18034	-5.351	2.16394e-06	0.00137593	0.00362917	0.138772	0.210758	0.833547	0.948268
CCDC124	-0.0197802	0.00771952	-2.56236	0.0103965	0.0669665	-0.0268911	0.114568	-2.70115	0.00940124	0.0765808	-0.00905768	0.0960205	-0.740924	0.460644	0.771032
CCDC125	-0.00905338	0.0123084	-0.735545	0.462007	0.64147	-0.0164361	0.269216	-1.15671	0.252862	0.469212	0.0131337	0.285683	0.533177	0.595209	0.851267
CCDC126	0.00947816	0.00971866	0.975254	0.329434	0.520335	0.0072602	0.188273	0.633039	0.52958	0.709709	0.0151277	0.208493	0.826466	0.410698	0.741567
CCDC127	0.00130602	0.0072715	0.179608	0.85746	0.918844	-0.000212255	0.101684	-0.0246249	0.980452	0.991173	0.00505354	0.114145	0.373177	0.709883	0.900879
CCDC13	-0.00238605	0.00391076	-0.610126	0.541778	0.704489	-0.00476593	0.0379178	-0.947077	0.348133	0.561013	0.00124302	0.0308002	0.20003	0.841903	0.949817
CCDC130	-0.0450943	0.0154172	-2.92494	0.00344527	0.034863	-0.0566132	0.335023	-3.02557	0.00390564	0.048583	-0.020743	0.295034	-0.76244	0.447766	0.762846
CCDC134	-0.000364903	0.00563062	-0.0648069	0.948328	0.970941	0.0019246	0.0702101	0.292884	0.770818	0.871923	-0.00668938	0.0883731	-0.61249	0.541739	0.822862
CCDC136	-0.029891	0.0193396	-1.54558	0.122205	0.28466	-0.0430706	0.590641	-1.95039	0.0567195	0.203779	0.0134864	0.62915	0.336632	0.737168	0.911459
CCDC137	-0.0133396	0.0052559	-2.53802	0.0111481	0.0695234	-0.0101124	0.074906	-1.75365	0.0855894	0.254915	-0.0291809	0.0902959	-2.28406	0.0246908	0.250067
CCDC138	-0.0326401	0.0153546	-2.12575	0.0335242	0.133496	-0.0298159	0.533672	-1.69744	0.0958012	0.271077	-0.0417899	0.469702	-1.32178	0.189548	0.560496
CCDC14	-0.0418269	0.0165869	-2.52168	0.0116796	0.0714878	-0.0571926	0.580008	-2.92563	0.00514879	0.0553998	-0.0023293	0.495414	-0.0743183	0.94092	0.980489
CCDC142	0.010479	0.00527571	1.98627	0.0470036	0.161179	0.0196114	0.109537	3.42018	0.00125082	0.0284537	-0.0398958	0.10245	-2.96247	0.003892	0.135649
CCDC144NL	-0.0242683	0.0102357	-2.37094	0.017743	0.0910066	-0.0234625	0.113298	-2.1719	0.0347591	0.157713	-0.0313455	0.115429	-0.979102	0.330646	0.684143
CCDC144NL-AS1	-0.0488396	0.0203351	-2.40174	0.0163174	0.0871772	-0.0461822	0.15536	-2.20511	0.033063	0.153753	-0.0926174	0.455627	-1.08957	0.27937	0.647218
CCDC146	0.0449388	0.0131508	3.41719	0.0006327	0.0133752	0.0562593	0.365129	3.77305	0.000426514	0.0166586	0.00529895	0.382763	0.189913	0.849799	0.953333
CCDC148	0.0185268	0.0169969	1.09001	0.275709	0.468887	0.0150253	0.430165	0.738554	0.463614	0.661732	0.02662	0.399579	0.86067	0.391678	0.729826
CCDC149	-0.0382868	0.016144	-2.37158	0.0177122	0.0909294	-0.049889	0.555402	-2.72982	0.00871437	0.074101	0.00292872	0.558957	0.0850249	0.932428	0.977601
CCDC152	0.025577	0.00991148	2.58054	0.00986465	0.06516	0.0158778	0.204825	1.26861	0.210426	0.423933	0.0418897	0.192554	2.58077	0.0114552	0.191379
CCDC154	0.00258442	0.00437671	0.590493	0.55486	0.714982	0.000176941	0.0629769	0.0346589	0.972489	0.986316	0.00926065	0.0527442	1.08929	0.278898	0.646639
CCDC157	-0.00966267	0.00441566	-2.18827	0.0286496	0.121808	-0.00637094	0.0450409	-1.1553	0.253433	0.469941	-0.0155444	0.0404478	-2.10875	0.0377095	0.297862
CCDC158	0.00313358	0.003169	0.988825	0.322749	0.513377	0.0021386	0.0341563	0.55331	0.582505	0.747854	0.00517426	0.0213371	0.934777	0.352374	0.700142
CCDC159	0.00833284	0.0049695	1.6768	0.0935822	0.24177	0.0120318	0.0641705	2.17278	0.0345395	0.157575	-0.00697374	0.0543083	-0.619086	0.537432	0.820087
CCDC170	0.00374119	0.00783452	0.477527	0.632987	0.774873	0.00131396	0.132422	0.158197	0.874936	0.933804	0.0233253	0.1373	0.988662	0.32572	0.681074
CCDC171	0.0461127	0.0250121	1.84362	0.0652393	0.195819	0.0381985	1.07852	1.3271	0.190477	0.401158	0.070516	1.06471	1.39515	0.166361	0.535081
CCDC173	-0.00518669	0.00413666	-1.25384	0.209902	0.399893	-0.00490316	0.0383441	-1.09154	0.280241	0.497195	-0.00676929	0.0483132	-0.637855	0.525191	0.814478
CCDC174	-0.00829467	0.00854463	-0.970746	0.331675	0.522143	-0.00626256	0.175571	-0.65611	0.514747	0.700747	-0.0164934	0.221528	-0.860269	0.391898	0.729976
CCDC175	-0.0097657	0.00688137	-1.41915	0.155855	0.332852	-0.00970196	0.0897836	-1.29454	0.201397	0.413942	-0.0101081	0.0902624	-0.581903	0.56218	0.836429
CCDC178	0.0401983	0.00860678	4.67054	3.00404e-06	0.000578578	0.0475444	0.120571	4.91359	9.92258e-06	0.00273013	0.0123641	0.127555	0.656444	0.513234	0.806929
CCDC18	-0.00537944	0.00754387	-0.713087	0.475792	0.652194	-0.00993653	0.139217	-1.15566	0.253288	0.469747	0.00985961	0.153251	0.627075	0.532178	0.817269
CCDC180	0.0288756	0.014404	2.00469	0.0449959	0.157111	0.028851	0.424812	1.70075	0.0951731	0.270093	0.0289391	0.47235	1.06125	0.291381	0.654587
CCDC181	0.00994271	0.00863204	1.15184	0.249388	0.443664	0.00290367	0.177339	0.312754	0.755762	0.861046	0.0548321	0.185209	2.3387	0.0215386	0.235256
CCDC184	-0.038902	0.0173209	-2.24596	0.0247066	0.110792	-0.0865245	0.248891	-3.79603	0.000433378	0.0166586	0.026181	0.208144	0.982538	0.328507	0.683339
CCDC186	-0.0322011	0.0189544	-1.69888	0.0893426	0.23486	-0.0397509	0.550267	-1.8476	0.0705518	0.229189	-0.00602509	0.597443	-0.150398	0.880783	0.962306
CCDC189	-0.00132863	0.00271294	-0.48974	0.624318	0.768085	-0.0026435	0.0311758	-0.747727	0.458111	0.656571	0.000554545	0.0164831	0.131067	0.896011	0.965616
CCDC191	-0.0463285	0.0116781	-3.96713	7.27442e-05	0.00398404	-0.0437705	0.250738	-3.11649	0.00302417	0.0423603	-0.0520589	0.233737	-2.4765	0.0151131	0.208575
CCDC192	-0.0181988	0.0124932	-1.4567	0.1452	0.31767	-0.0171289	0.0869569	-1.1496	0.257055	0.47364	-0.0207317	0.155283	-0.90429	0.368346	0.713892
CCDC22	-0.00407117	0.0038098	-1.06861	0.285248	0.478855	-0.00354868	0.0484526	-0.706163	0.483349	0.676916	-0.00477736	0.0276021	-0.817724	0.415648	0.74359
CCDC24	-0.00982221	0.0120788	-0.813179	0.416116	0.600854	-0.0133793	0.174728	-1.05043	0.298547	0.515004	0.0219523	0.137801	0.576662	0.565881	0.837623
CCDC25	-0.00761619	0.0108302	-0.703233	0.48191	0.65788	-0.011485	0.232713	-0.974555	0.334451	0.548837	0.0134042	0.242831	0.48796	0.62675	0.866044
CCDC26	0.0015457	0.00432204	0.357633	0.720618	0.835468	0.00518095	0.0510662	1.12096	0.267633	0.484304	-0.0237775	0.0897127	-1.9492	0.0543462	0.345448
CCDC28A	-0.0272111	0.0116669	-2.33233	0.0196833	0.0972883	-0.0204778	0.246779	-1.5417	0.129422	0.319769	-0.0499473	0.253937	-2.04637	0.0436011	0.318676
CCDC3	-0.0181905	0.0200114	-0.909006	0.363347	0.552988	-0.0310904	0.681735	-1.29205	0.202253	0.415139	0.0107387	0.646978	0.298009	0.766374	0.923819
CCDC30	-0.00718515	0.0194974	-0.368518	0.712487	0.830409	0.0106465	0.722599	0.443406	0.659376	0.800225	-0.0417055	0.60787	-1.24838	0.215091	0.591385
CCDC34	0.00837672	0.00705203	1.18785	0.234894	0.427876	0.00780495	0.120681	0.937756	0.352857	0.565375	0.00983179	0.1045	0.740486	0.460909	0.771092
CCDC40	-0.0058241	0.00941667	-0.618489	0.536253	0.70022	0.00955717	0.147113	0.841464	0.404076	0.613601	-0.0396465	0.170603	-2.35399	0.0207215	0.231136
CCDC43	-0.0237518	0.00623984	-3.80648	0.000140957	0.00565588	-0.0291331	0.0864785	-4.10884	0.000146684	0.0102357	-0.00527107	0.100525	-0.401156	0.689244	0.893988
CCDC47	-0.0156274	0.0116874	-1.33711	0.181186	0.364201	-0.01374	0.162588	-1.02171	0.311857	0.526829	-0.0214536	0.212824	-0.908006	0.36627	0.712259
CCDC50	-0.00605681	0.01326	-0.456774	0.647833	0.785392	-0.0232043	0.349521	-1.51193	0.136818	0.331045	0.0444286	0.345487	1.6871	0.0950035	0.42785
CCDC57	-0.047939	0.0267909	-1.78938	0.073554	0.209048	-0.0517592	0.702105	-1.42083	0.161782	0.363515	-0.0434389	0.735369	-1.09866	0.274809	0.644942
CCDC58	-0.0141167	0.005407	-2.61081	0.00903278	0.0619115	-0.0167539	0.096037	-2.6536	0.010635	0.0815707	-0.00686109	0.0861878	-0.655165	0.514012	0.807933
CCDC59	0.0299394	0.0176367	1.69757	0.0895893	0.235241	0.052663	0.310834	2.3188	0.0246783	0.130742	-0.00458157	0.292064	-0.16367	0.870353	0.959897
CCDC6	-0.00563436	0.0167531	-0.336318	0.736631	0.844866	-0.0166414	0.627222	-0.92183	0.361023	0.573153	0.0626714	0.633769	1.3936	0.166828	0.535758
CCDC61	-0.00973049	0.00636882	-1.52783	0.126554	0.290979	-0.00889409	0.0755607	-1.25033	0.216972	0.430905	-0.01311	0.103913	-0.916862	0.361635	0.707362
CCDC62	0.00134239	0.00904015	0.148492	0.881954	0.933656	0.0072852	0.150657	0.667779	0.507331	0.695376	-0.01168	0.137571	-0.723243	0.471383	0.777762
CCDC65	-0.0439663	0.0189073	-2.32536	0.0200527	0.0982319	-0.0459898	0.198659	-1.9771	0.0545793	0.199363	-0.0400263	0.289442	-1.23315	0.220768	0.596771
CCDC66	-0.0149965	0.0238502	-0.62878	0.529493	0.695478	0.0136131	0.89206	0.457869	0.649021	0.794629	-0.0666403	0.942807	-1.66828	0.0986919	0.432301
CCDC68	-0.00203692	0.00226752	-0.898304	0.369024	0.558936	-0.00284302	0.0165692	-1.10118	0.276067	0.493372	0.000682664	0.0198187	0.143955	0.885854	0.963343
CCDC7	0.0222596	0.0223715	0.995001	0.319736	0.510411	0.030339	0.901676	1.11189	0.271478	0.488725	0.00569037	0.934725	0.145626	0.884538	0.962835
CCDC73	-0.0157151	0.00581862	-2.70083	0.00691663	0.0522365	-0.0159741	0.0511298	-2.57982	0.0128674	0.0902743	-0.0137598	0.132312	-0.808701	0.420793	0.745836
CCDC77	-0.00209509	0.00656733	-0.319018	0.749713	0.853522	-0.00341479	0.108163	-0.459735	0.64769	0.793712	0.00263175	0.111854	0.187215	0.851908	0.954216
CCDC82	-0.00775141	0.020488	-0.37834	0.705178	0.825633	-0.00834398	0.649281	-0.35217	0.726184	0.842633	-0.00599485	0.633942	-0.146959	0.883489	0.962702
CCDC84	-0.0817011	0.023278	-3.5098	0.000448436	0.0111684	-0.096715	0.622464	-3.45901	0.00111397	0.0268571	-0.0477914	0.595282	-1.13735	0.258375	0.628349
CCDC85A	-0.0200149	0.0352859	-0.56722	0.570565	0.727031	-0.0379209	1.9768	-0.876438	0.384964	0.595933	0.015546	1.90352	0.254961	0.799327	0.934449
CCDC85B	-0.0439044	0.0221847	-1.97905	0.0478109	0.162644	-0.0794173	0.362205	-2.63817	0.0114336	0.0843724	-0.00169134	0.277233	-0.0515332	0.959018	0.987751
CCDC85C	-0.0265967	0.00990242	-2.68587	0.00723403	0.0536562	-0.0163364	0.216026	-1.32101	0.192484	0.403912	-0.0449308	0.196583	-2.71795	0.00786262	0.167331
CCDC88A	-0.0454825	0.0351951	-1.2923	0.196255	0.382384	-0.0858871	2.40256	-2.04205	0.0464134	0.18283	0.0488998	2.20278	0.760705	0.448797	0.763841
CCDC88B	-0.00523722	0.00426534	-1.22785	0.219502	0.410692	-0.00600241	0.0505409	-1.20341	0.234458	0.450744	-0.00315486	0.0486614	-0.38342	0.702301	0.898922
CCDC88C	-0.0119992	0.00490976	-2.44395	0.0145275	0.0812192	-0.0129816	0.058903	-2.30807	0.0251497	0.132285	-0.00885356	0.0643893	-0.879703	0.381334	0.722155
CCDC9	-0.0119538	0.00378972	-3.15428	0.00160895	0.0225098	-0.0102382	0.0319975	-2.29856	0.0257266	0.133617	-0.0164518	0.0375559	-2.28109	0.0248727	0.250811
CCDC90B	-0.00422609	0.0117895	-0.358463	0.719997	0.835034	-0.00828752	0.237326	-0.604486	0.548241	0.723393	0.0073007	0.228443	0.316091	0.752656	0.918604
CCDC91	0.0180776	0.0391034	0.462304	0.643863	0.782139	-0.0239582	2.18501	-0.493117	0.624079	0.776594	0.0953829	2.08732	1.44768	0.151139	0.513997
CCDC92	0.0473803	0.020784	2.27966	0.022628	0.105058	0.0189037	1.00302	0.778622	0.439854	0.641463	0.125499	0.894229	3.12096	0.00241482	0.115551
CCDC93	0.00463627	0.0200345	0.231414	0.816993	0.89288	-0.00239063	0.577994	-0.0922001	0.926906	0.961174	0.0150471	0.536296	0.476771	0.634666	0.870607
CCDC97	-0.0131279	0.00503046	-2.60969	0.00906249	0.0620415	-0.0205589	0.0713716	-3.55978	0.000822185	0.0232872	0.0102349	0.0686658	0.999467	0.320215	0.677169
CCHCR1	-0.000507006	0.00530986	-0.095484	0.92393	0.957745	0.0022708	0.100602	0.373577	0.710291	0.832749	-0.0094537	0.0696285	-0.866608	0.388433	0.727155
CCK	-0.0701251	0.0688833	-1.01803	0.308665	0.50063	-0.184299	1.75896	-2.11598	0.0405492	0.170395	0.120547	1.6705	1.07099	0.287499	0.652707
CCKBR	-0.0011595	0.00347601	-0.333572	0.738702	0.84599	0.00107261	0.0396385	0.253205	0.801143	0.890369	-0.00576029	0.0224843	-0.947149	0.346067	0.695885
CCM2	-0.0218592	0.0144698	-1.51067	0.130871	0.297765	-0.0223563	0.342457	-1.44762	0.153934	0.354815	-0.0182855	0.304833	-0.441595	0.659955	0.88123
CCNB1IP1	-0.00123392	0.00759826	-0.162395	0.870995	0.927072	0.00454666	0.112251	0.425831	0.672103	0.809299	-0.00716508	0.0878225	-0.662494	0.509327	0.804432
CCNC	-0.00143525	0.025534	-0.0562093	0.955175	0.975621	-0.00236445	0.563524	-0.0844602	0.933026	0.965182	0.0031639	0.615498	0.0507997	0.959611	0.987986
CCND2	-0.0456179	0.0242548	-1.88078	0.0600019	0.185979	-0.0696304	0.719919	-2.39287	0.0204958	0.117118	0.00903694	0.756069	0.205848	0.837369	0.949817
CCND3	0.0154189	0.0139115	1.10836	0.267708	0.462317	0.0303084	0.375149	1.88102	0.0657708	0.219886	-0.0281825	0.379242	-1.02211	0.309433	0.669824
CCNDBP1	-0.0148433	0.0108038	-1.3739	0.169473	0.350534	-0.0236675	0.191461	-1.92925	0.0593579	0.208424	0.0156518	0.163471	0.686312	0.494306	0.793967
CCNF	0.0254507	0.00842938	3.01928	0.00253373	0.0291341	0.0297427	0.13103	3.09441	0.00321916	0.0440766	0.011154	0.13929	0.63583	0.52648	0.814862
CCNG1	-0.0144914	0.00691801	-2.09473	0.0361951	0.139377	-0.00714151	0.108011	-0.777467	0.440529	0.64206	-0.024124	0.0899265	-2.29407	0.0240842	0.246742
CCNG2	-0.0267301	0.0369621	-0.723178	0.469571	0.647382	-0.0722382	1.00121	-1.67446	0.10047	0.278518	0.0988775	1.01296	1.37956	0.171427	0.539759
CCNH	0.128243	0.0598177	2.1439	0.032041	0.129964	0.0637432	3.31683	0.767755	0.446789	0.647654	0.197862	3.06354	2.29386	0.0240966	0.246742
CCNI	-0.06053	0.0579775	-1.04403	0.296473	0.489016	-0.170707	1.49236	-2.10227	0.041795	0.17309	0.0540475	1.44472	0.652692	0.515752	0.809125
CCNJL	-0.0196909	0.012868	-1.53022	0.125962	0.29009	-0.0151812	0.291162	-0.979112	0.332216	0.547113	-0.0296711	0.246369	-1.28636	0.201576	0.57601
CCNK	-0.0203819	0.00835576	-2.43926	0.0147174	0.0818673	-0.0208195	0.165038	-2.28889	0.026325	0.135182	-0.0180162	0.172405	-0.851925	0.396489	0.732694
CCNL1	-0.0382196	0.0148235	-2.57831	0.00992849	0.0652814	-0.0360004	0.367783	-1.84995	0.0702069	0.228791	-0.0412871	0.276072	-1.80454	0.07445	0.390218
CCNL2	-0.0439759	0.0192163	-2.28847	0.0221102	0.103986	-0.031092	0.532997	-1.30863	0.196616	0.408706	-0.0683437	0.484921	-2.0916	0.0392558	0.303235
CCNT1	-0.0469178	0.00972978	-4.82208	1.42066e-06	0.000420952	-0.0446211	0.211846	-3.97263	0.000227229	0.0124448	-0.0538221	0.19107	-2.76374	0.00691414	0.161545
CCNT2	-0.00899716	0.0206236	-0.436255	0.662652	0.797169	-0.026278	0.683464	-1.02586	0.309873	0.525135	0.022845	0.66375	0.657002	0.512835	0.806782
CCNT2-AS1	-0.00822848	0.0213418	-0.385556	0.699825	0.82262	-0.0111953	0.549091	-0.46935	0.64085	0.788844	0.00367926	0.531566	0.0769933	0.938806	0.979905
CCNY	-0.056316	0.0311557	-1.80757	0.0706735	0.203972	-0.043102	1.17595	-1.092	0.280044	0.497186	-0.078157	1.24804	-1.54019	0.126979	0.479214
CCNYL1	-0.0215247	0.010552	-2.03987	0.0413631	0.150029	-0.00763504	0.214451	-0.623045	0.536073	0.715342	-0.0613573	0.217242	-2.95666	0.00395953	0.135775
CCP110	0.0455648	0.0157273	2.89719	0.00376523	0.0367491	0.0307818	0.506959	1.63245	0.108837	0.289464	0.0793568	0.463676	2.7836	0.00653615	0.157686
CCPG1	-0.168605	0.0418218	-4.0315	5.5422e-05	0.0034249	-0.22056	1.4564	-4.01097	0.000214881	0.0122323	-0.0973175	1.25202	-1.51086	0.134309	0.487614
CCR10	-0.00305918	0.00285978	-1.06973	0.284742	0.478337	-0.00364184	0.0347237	-1.1389	0.260148	0.476523	-0.000731188	0.0330478	-0.114396	0.909176	0.969985
CCS	-0.0200876	0.0152315	-1.31882	0.18723	0.371751	-0.0456381	0.224014	-2.29425	0.0263094	0.135182	0.0161215	0.174409	0.680784	0.497768	0.796101
CCSAP	-0.0535026	0.0223925	-2.38931	0.0168802	0.0884659	-0.0543107	0.635818	-2.03436	0.0472115	0.184212	-0.0515849	0.744649	-1.2543	0.212939	0.587846
CCSER1	0.0754939	0.0321358	2.34922	0.018813	0.0946052	0.0441552	4.48128	1.1946	0.237851	0.454466	0.172539	4.29733	2.65267	0.00942009	0.177583
CCSER2	-0.0342949	0.0260095	-1.31855	0.187319	0.371807	-0.0563576	1.14927	-1.9071	0.0622332	0.212893	0.0415477	1.188	0.758301	0.450227	0.765006
CCT2	-0.0170577	0.013825	-1.23383	0.217266	0.407387	-0.031414	0.273391	-1.84537	0.0708813	0.229763	0.0107552	0.242496	0.453917	0.650968	0.87769
CCT3	0.036985	0.0294175	1.25724	0.208666	0.398371	-0.0210109	0.439282	-0.547288	0.587043	0.75076	0.119469	0.390824	2.6094	0.0107679	0.187967
CCT4	0.0310641	0.0196687	1.57937	0.114252	0.272845	0.0145349	0.385644	0.591257	0.557049	0.730108	0.060468	0.391789	1.84422	0.0683999	0.379976
CCT5	0.00287588	0.0175801	0.163587	0.870056	0.926414	0.000905141	0.247807	0.0377892	0.970026	0.985114	0.00517727	0.235003	0.200019	0.841911	0.949817
CCT6A	-0.0200289	0.0136786	-1.46425	0.143126	0.31504	-0.0428806	0.257882	-2.62564	0.0114317	0.0843724	0.0336769	0.258347	1.3451	0.181931	0.550941
CCT6B	-0.0141778	0.00484257	-2.92774	0.0034144	0.0347025	-0.0109666	0.0484675	-1.89686	0.0636023	0.215666	-0.021727	0.0500266	-2.45098	0.0161549	0.213111
CCT7	-0.0208753	0.0134091	-1.5568	0.119518	0.281237	-0.0233336	0.204415	-1.46729	0.148605	0.348426	-0.0148273	0.19181	-0.594438	0.55372	0.83058
CCT8	0.0223196	0.017746	1.25773	0.208491	0.398239	0.012792	0.29406	0.578939	0.565331	0.735611	0.0396336	0.292537	1.33061	0.186637	0.555448
CCZ1	-0.00888019	0.013113	-0.677204	0.498276	0.670168	-0.00933991	0.219975	-0.588948	0.558535	0.731035	-0.00788641	0.218922	-0.338235	0.735964	0.911255
CCZ1B	-0.0404301	0.0175498	-2.30374	0.0212375	0.101682	0.000209418	0.223342	0.00890635	0.992935	0.997423	-0.0915441	0.247893	-3.47153	0.000793054	0.0799456
CD109	-0.00585282	0.00298338	-1.96181	0.0497844	0.167095	-0.00672451	0.0213097	-1.91709	0.0609221	0.210735	-0.00357305	0.0158815	-0.629875	0.530352	0.816398
CD151	-0.0135185	0.00708144	-1.90901	0.0562607	0.17899	-0.00640347	0.096221	-0.728138	0.469909	0.666877	-0.0266395	0.0636997	-2.23065	0.0281784	0.266075
CD163L1	0.00463366	0.0146531	0.316224	0.751833	0.854968	-0.0285783	0.33835	-1.50801	0.137816	0.332484	0.054008	0.310282	2.33734	0.0216115	0.235791
CD164	-0.018735	0.00964295	-1.94287	0.0520322	0.171168	-0.00809037	0.182738	-0.70194	0.485956	0.67839	-0.0435695	0.17243	-2.47486	0.0151783	0.208809
CD200	-0.0494079	0.0204576	-2.41514	0.0157292	0.0856176	-0.0734996	0.645543	-3.13998	0.00282896	0.041434	0.0285058	0.558976	0.677175	0.50001	0.79788
CD200R1	-0.00220447	0.00224137	-0.983539	0.325342	0.516152	0.0012778	0.0139224	0.487271	0.628186	0.780152	-0.0116454	0.010334	-2.69704	0.00833389	0.169938
CD22	0.00370296	0.00231741	1.59789	0.110067	0.266926	0.00644805	0.0164464	2.39038	0.0206205	0.117549	-0.00403111	0.0141827	-0.890301	0.375649	0.718905
CD226	-0.000305269	0.00376369	-0.0811091	0.935355	0.96351	0.00167133	0.0412789	0.398299	0.692098	0.821559	-0.00843834	0.0569072	-0.991368	0.32413	0.681009
CD247	0.0335827	0.0140257	2.39436	0.0166492	0.0881515	0.0239185	0.236243	1.47304	0.146978	0.347011	0.0619855	0.205063	2.22676	0.0285594	0.266313
CD276	-0.0326985	0.0143733	-2.27494	0.0229095	0.106064	-0.0200217	0.235185	-1.0764	0.287055	0.503446	-0.0514869	0.226058	-2.27367	0.0253339	0.253911
CD2AP	-0.0193711	0.0157508	-1.22985	0.218754	0.409619	-0.0335971	0.380715	-1.75728	0.0849619	0.254307	0.0106809	0.362563	0.384373	0.701597	0.898654
CD2BP2	0.00165057	0.00690659	0.238985	0.811117	0.889056	-0.0112408	0.133741	-1.30009	0.199505	0.41206	0.0243787	0.0996518	2.12351	0.0364208	0.292887
CD320	-0.00713217	0.00811779	-0.878586	0.379626	0.568276	-0.0224359	0.162767	-2.21813	0.0310949	0.148423	0.020566	0.123221	1.51135	0.134158	0.487545
CD36	-0.00617209	0.00973958	-0.633712	0.526269	0.692718	-0.00874675	0.148565	-0.720881	0.474328	0.670275	-0.00150767	0.125267	-0.0923176	0.926648	0.97615
CD46	-0.0610329	0.0250446	-2.43697	0.0148111	0.082204	-0.0242071	0.664357	-0.797458	0.428938	0.63362	-0.139541	0.671933	-3.14837	0.00221977	0.112812
CD47	0.0333754	0.0279179	1.19548	0.231898	0.424022	0.00713347	1.15606	0.218708	0.827763	0.907475	0.105288	1.2179	1.95002	0.0542476	0.345073
CD53	0.000931008	0.00231086	0.402883	0.687034	0.814378	-0.000467504	0.0172361	-0.171364	0.864626	0.927985	0.00448287	0.00986143	1.03109	0.305227	0.666418
CD55	-0.0160294	0.0125958	-1.2726	0.203161	0.391744	-0.0256731	0.223156	-1.83664	0.0721823	0.232065	0.0256179	0.247531	0.881899	0.380191	0.722155
CD63	-0.0263749	0.0127123	-2.07475	0.03801	0.143216	-0.0402338	0.191545	-2.58565	0.0127256	0.0898175	0.00143886	0.169735	0.0652729	0.9481	0.982932
CD81	-0.0567229	0.0276134	-2.05418	0.039958	0.147243	-0.0701899	0.447331	-2.10956	0.0404558	0.17025	-0.0269201	0.347212	-0.543876	0.58806	0.848816
CD81-AS1	-0.0140482	0.00835822	-1.68077	0.0928085	0.240524	-0.0165317	0.124131	-1.6965	0.0959794	0.271316	-0.00713515	0.143447	-0.438867	0.661796	0.881277
CD83	-0.00734345	0.00420309	-1.74715	0.0806106	0.220691	-0.00563436	0.062217	-1.14291	0.258495	0.47485	-0.0118922	0.0483067	-1.47864	0.142684	0.500107
CD8A	-0.00503855	0.00426603	-1.18109	0.237568	0.43073	-0.011108	0.0473124	-2.11754	0.0391858	0.167902	0.00681497	0.0476469	0.92963	0.355019	0.70212
CD9	0.00374487	0.00236722	1.58197	0.113656	0.272153	0.00534649	0.0246053	2.0071	0.0501343	0.190953	-0.00227044	0.0137052	-0.439806	0.661119	0.88123
CD99L2	-0.0411945	0.0238565	-1.72676	0.0842113	0.226418	-0.035072	0.633566	-1.145	0.257636	0.474159	-0.050635	0.641094	-1.33125	0.186427	0.555388
CDADC1	-0.022002	0.00988977	-2.22472	0.0260999	0.114928	-0.0359657	0.194025	-3.01653	0.00400535	0.0491914	0.00879466	0.186006	0.496691	0.620603	0.862934
CDAN1	0.0113221	0.00651387	1.73815	0.0821852	0.223173	0.0079205	0.0927848	1.01165	0.316553	0.530618	0.0189718	0.0871924	1.61585	0.109583	0.454863
CDC123	-0.0412542	0.014153	-2.91488	0.00355828	0.0355091	-0.0233977	0.351851	-1.33222	0.1888	0.399081	-0.0743265	0.314171	-3.10965	0.00249981	0.115551
CDC14A	0.00323893	0.00248917	1.30121	0.193187	0.378907	0.00423901	0.0234228	1.44245	0.155382	0.356411	0.000699763	0.0155103	0.149437	0.881539	0.962588
CDC14B	-0.122259	0.0464142	-2.63408	0.00843653	0.0593381	-0.119523	1.30645	-1.90102	0.0639523	0.216598	-0.125535	1.18647	-1.82447	0.0715162	0.384442
CDC16	-0.0175789	0.0161704	-1.0871	0.276992	0.470082	0.00280072	0.460679	0.143367	0.886574	0.940334	-0.0619311	0.406433	-2.14895	0.0342884	0.283007
CDC23	0.00263926	0.00959832	0.274971	0.783339	0.873385	0.0070571	0.170735	0.650201	0.518525	0.70346	-0.0132126	0.159121	-0.642649	0.522065	0.813482
CDC25B	-0.052735	0.0195119	-2.7027	0.0068778	0.0520838	-0.0374595	0.394339	-1.42789	0.159726	0.361567	-0.0716462	0.339298	-2.45449	0.0160077	0.212382
CDC26	-0.000903394	0.00948599	-0.0952345	0.924129	0.957778	-0.0119896	0.110601	-1.02064	0.312653	0.527372	0.019875	0.13188	1.23584	0.219694	0.595657
CDC27	0.0288358	0.0252477	1.14211	0.253407	0.448303	0.0810016	1.10369	2.59325	0.0124225	0.0888885	-0.0694852	0.996135	-1.62037	0.108608	0.452769
CDC34	-0.00653048	0.00886096	-0.736995	0.461126	0.640708	-0.0128886	0.148859	-1.1648	0.249601	0.465643	0.00483615	0.13647	0.326884	0.744505	0.914938
CDC37	-0.0220779	0.0193086	-1.14342	0.252863	0.448035	-0.0351077	0.340952	-1.39049	0.170837	0.375893	-0.00372288	0.320266	-0.124233	0.901404	0.968067
CDC37L1	-0.0288369	0.0136009	-2.12023	0.0339868	0.13455	-0.0279239	0.302987	-1.6312	0.109102	0.289654	-0.0303997	0.303205	-1.3573	0.178037	0.547061
CDC40	-0.0163993	0.0150875	-1.08694	0.277062	0.470082	-0.0102415	0.372463	-0.568839	0.572	0.740537	-0.0309221	0.345758	-1.11836	0.266353	0.63709
CDC42	-0.106191	0.0220915	-4.80686	1.53323e-06	0.000421857	-0.108164	0.605756	-4.35921	6.46293e-05	0.00721892	-0.0986454	0.662479	-2.03314	0.0449778	0.321259
CDC42BPA	0.0645373	0.0293875	2.19608	0.0280863	0.119987	0.0372146	2.79614	1.09919	0.276927	0.494158	0.148023	2.72568	2.50116	0.0141644	0.206379
CDC42BPB	0.00134568	0.0168968	0.0796409	0.936523	0.963691	0.00386368	0.608466	0.204448	0.838829	0.914137	-0.0086896	0.727331	-0.230327	0.818354	0.942755
CDC42EP3	-0.0326878	0.0218009	-1.49938	0.133776	0.301562	-0.0617016	0.417343	-2.30354	0.0255522	0.133151	0.0242501	0.403705	0.64627	0.51974	0.811638
CDC42EP4	0.00601067	0.00451365	1.33166	0.182971	0.366703	0.00619399	0.0523146	1.17075	0.247222	0.46333	0.00552038	0.0513329	0.638028	0.525055	0.814478
CDC42SE1	-0.0279241	0.015511	-1.80028	0.0718171	0.205835	-0.0329435	0.306207	-1.92366	0.0600723	0.2096	-0.00500396	0.382919	-0.136739	0.891541	0.963853
CDC42SE2	-0.0215136	0.0236166	-0.910954	0.36232	0.552244	-0.00277444	0.992361	-0.0969268	0.92317	0.959404	-0.0614673	0.975181	-1.47065	0.14483	0.503051
CDC5L	-0.0510794	0.0142892	-3.57468	0.000350653	0.0098353	-0.0731639	0.398047	-4.48629	4.2342e-05	0.00627314	0.0219099	0.414252	0.738999	0.461806	0.771339
CDC7	0.0345457	0.0121789	2.83652	0.00456086	0.0410158	0.0189389	0.262105	1.35835	0.180422	0.388146	0.0847941	0.257889	3.38937	0.00103669	0.0874453
CDC73	-0.0166151	0.020963	-0.79259	0.428017	0.611392	-0.012483	0.785155	-0.488139	0.627575	0.779645	-0.0250797	0.769925	-0.685208	0.494951	0.79457
CDH10	-0.0371429	0.0421609	-0.880978	0.37833	0.566685	-0.0872668	2.415	-1.67777	0.099604	0.277053	0.0588804	2.27369	0.817877	0.415561	0.74359
CDH11	-0.00562957	0.0202466	-0.27805	0.780974	0.871721	-0.0132436	0.52361	-0.528783	0.599284	0.758522	0.00873085	0.557687	0.253835	0.800195	0.934771
CDH12	-0.0257247	0.0402651	-0.638882	0.5229	0.690349	-0.0686003	1.39707	-1.3802	0.17384	0.379577	0.0561392	1.17187	0.817411	0.415932	0.74359
CDH13	-0.0354517	0.0486903	-0.728106	0.466549	0.6447	-0.0926071	2.40489	-1.54011	0.130063	0.320694	0.0733953	2.16891	0.8845	0.37881	0.721056
CDH18	0.0864089	0.0328525	2.63021	0.00853329	0.0598003	0.105988	2.10987	2.98577	0.00436266	0.0511936	-0.0304644	1.90787	-0.351263	0.726256	0.907391
CDH19	0.0032249	0.00255799	1.26071	0.207412	0.396831	0.00555799	0.0222479	1.69376	0.0965031	0.27213	-0.000388762	0.0108274	-0.0951941	0.92437	0.975438
CDH2	0.0302942	0.0325103	0.931832	0.351423	0.541471	0.00482061	1.60335	0.124509	0.901409	0.948351	0.0911954	1.49159	1.52336	0.131131	0.484432
CDH20	-0.013626	0.0295046	-0.461826	0.644206	0.782294	-0.0114932	1.23821	-0.336764	0.737698	0.850527	-0.0199364	1.08561	-0.339608	0.734933	0.910863
CDH22	0.000702318	0.00743076	0.094515	0.9247	0.957989	0.00558843	0.127012	0.571074	0.570496	0.739423	-0.00595163	0.0803038	-0.521171	0.603512	0.855263
CDH23	0.00100339	0.00303515	0.330589	0.740955	0.847686	-0.00159275	0.0235112	-0.454749	0.651249	0.795458	0.00883107	0.0241462	1.45206	0.14992	0.511808
CDH26	-0.000253201	0.00666374	-0.0379968	0.96969	0.983823	-0.00217139	0.101034	-0.270609	0.7878	0.882028	0.00400986	0.0918282	0.335211	0.738236	0.911632
CDH3	0.024726	0.0136362	1.81327	0.0697904	0.203011	0.0189262	0.274644	1.22958	0.224581	0.439501	0.0458799	0.30812	1.56073	0.122053	0.472671
CDH4	-0.026845	0.0293486	-0.914696	0.360351	0.550203	-0.0707353	0.925703	-1.86784	0.0676552	0.22364	0.0391536	0.903809	0.843124	0.401366	0.73587
CDH6	-0.00707574	0.00512095	-1.38172	0.167056	0.347496	-0.00940928	0.072179	-1.5937	0.117277	0.299975	1.21313e-05	0.058851	0.00117898	0.999062	0.999841
CDH7	0.0109804	0.0188337	0.583016	0.559882	0.71849	0.0171793	0.544232	0.765478	0.447568	0.648376	-0.00378094	0.521182	-0.109175	0.913304	0.971657
CDH8	-0.0308845	0.0326717	-0.945298	0.344507	0.534272	-0.0589817	1.37621	-1.52337	0.133937	0.326192	0.0385998	1.22508	0.633958	0.527696	0.815325
CDH9	0.00447751	0.0317399	0.141069	0.887816	0.937383	-0.0107406	1.30304	-0.301538	0.764249	0.867294	0.0631463	1.18959	0.902899	0.369089	0.714707
CDHR1	-0.0473833	0.0106211	-4.46124	8.14855e-06	0.00114835	-0.0722944	0.19637	-5.32377	2.38133e-06	0.00137593	-0.00813353	0.129572	-0.477168	0.634384	0.870584
CDHR2	-0.00737828	0.00533975	-1.38177	0.167044	0.347496	-0.0028757	0.0508842	-0.471277	0.639483	0.787882	-0.0220999	0.0598314	-2.00298	0.0481505	0.332195
CDHR3	0.03129	0.0179805	1.74021	0.0818217	0.222426	0.0496577	0.430884	2.26776	0.0276767	0.138462	-0.00672919	0.430391	-0.213599	0.831337	0.948138
CDIP1	-0.0386686	0.0145139	-2.66425	0.00771594	0.0560788	-0.046429	0.382231	-2.70677	0.00925862	0.0762174	-0.0191074	0.299333	-0.701627	0.4847	0.787126
CDIPT	-0.0346025	0.0131915	-2.6231	0.00871333	0.0604026	-0.0413777	0.260688	-2.34652	0.0229338	0.125484	-0.0259925	0.194652	-1.30757	0.194309	0.566898
CDK10	0.00357426	0.0145823	0.24511	0.806372	0.886541	0.0199727	0.358378	1.0625	0.293092	0.509115	-0.0212062	0.28181	-0.917699	0.361199	0.70722
CDK11A	0.0018778	0.00993595	0.18899	0.8501	0.913923	0.0116366	0.123938	0.918088	0.36326	0.575674	-0.0136791	0.128047	-0.854775	0.394917	0.732178
CDK11B	-0.00392208	0.0135558	-0.28933	0.772329	0.865836	-0.00692142	0.233205	-0.408002	0.685016	0.817707	0.00137623	0.214533	0.0610381	0.951462	0.984518
CDK12	0.0332156	0.0247196	1.34369	0.179048	0.361916	0.0238797	0.804061	0.855248	0.396474	0.606842	0.0670635	0.766689	1.26143	0.210439	0.586124
CDK13	-0.0440148	0.0285845	-1.53982	0.123605	0.286717	-0.0269719	1.50132	-0.779625	0.439269	0.640772	-0.0806783	1.59847	-1.58996	0.115307	0.464044
CDK14	0.0134148	0.0272332	0.492591	0.622302	0.767074	0.046952	2.06182	1.49876	0.140193	0.336604	-0.0903314	1.93481	-1.63944	0.104569	0.445412
CDK16	-0.01319	0.010002	-1.31873	0.187259	0.371751	-0.0213067	0.182849	-1.90865	0.0620285	0.212558	0.0198485	0.126869	0.88129	0.380729	0.722155
CDK17	-0.00849085	0.0147278	-0.57652	0.564264	0.722106	0.00324449	0.552781	0.194109	0.846874	0.917302	-0.0492323	0.52004	-1.5808	0.117387	0.466185
CDK18	0.0138508	0.0103285	1.34103	0.17991	0.363041	0.0111927	0.187995	0.85291	0.397757	0.607793	0.0181777	0.158797	1.08569	0.280478	0.647935
CDK19	0.0300222	0.0188948	1.58891	0.11208	0.269488	0.0118079	0.659846	0.540648	0.59114	0.753465	0.0842201	0.611632	2.2355	0.0278271	0.26598
CDK20	-0.00457472	0.00400816	-1.14135	0.253723	0.448397	-0.000747656	0.0624297	-0.160274	0.873308	0.932926	-0.0153696	0.0495543	-1.96177	0.0528409	0.34305
CDK2AP2	0.00272292	0.00417736	0.651828	0.514512	0.683257	-0.00733659	0.0516611	-1.49104	0.142204	0.339507	0.0286884	0.0406947	3.62904	0.000469114	0.072215
CDK4	-0.0173353	0.0060833	-2.84966	0.00437665	0.0401814	-0.0122862	0.0882221	-1.72801	0.0901303	0.262288	-0.0311291	0.095209	-2.64888	0.00951871	0.178274
CDK5	-0.00617554	0.00640414	-0.964305	0.334893	0.52454	-0.0122617	0.100658	-1.66501	0.102135	0.280743	0.0127053	0.0828986	0.979518	0.329917	0.683983
CDK5R1	-0.0158073	0.0195085	-0.810281	0.417779	0.602488	-0.045087	0.551267	-1.9038	0.0626726	0.213808	0.0459998	0.405132	1.33687	0.184593	0.552929
CDK5R2	-0.00234253	0.00783079	-0.299144	0.76483	0.861692	-0.0148453	0.164237	-1.47149	0.147395	0.347011	0.0166073	0.0817369	1.33711	0.184514	0.552929
CDK5RAP1	-0.0426135	0.0142138	-2.99803	0.00271728	0.0303683	-0.0208302	0.35125	-1.09898	0.277017	0.494166	-0.0706037	0.291001	-3.28609	0.00144317	0.0992495
CDK5RAP2	0.049329	0.0223168	2.21039	0.0270779	0.117193	0.0534423	0.786884	2.11763	0.0391779	0.167902	0.0345759	0.860422	0.723425	0.471271	0.777762
CDK5RAP3	-0.018916	0.0170141	-1.11178	0.266231	0.460632	-0.0030667	0.353379	-0.124914	0.901107	0.948119	-0.0335628	0.261818	-1.42211	0.158408	0.524403
CDK6	0.0110406	0.0192305	0.574116	0.565889	0.723215	0.0122468	0.498786	0.494852	0.622862	0.775926	0.00920234	0.42168	0.301209	0.763941	0.922863
CDK7	-0.019459	0.0107051	-1.81773	0.0691059	0.202006	-0.0348681	0.184955	-2.84945	0.00633392	0.0616637	0.0307956	0.207064	1.39355	0.166844	0.535758
CDK8	-0.000214167	0.0300969	-0.00711593	0.994322	0.997052	0.0271441	1.46385	0.740472	0.462461	0.660767	-0.0567971	1.45825	-1.07736	0.284163	0.649178
CDK9	-0.0456626	0.0106147	-4.30183	1.69393e-05	0.00176831	-0.0520522	0.256476	-3.7757	0.000422996	0.0166586	-0.0363593	0.179381	-2.18573	0.0313987	0.2727
CDKAL1	0.0436739	0.0261696	1.66888	0.095141	0.244051	0.0152135	1.48493	0.494212	0.623311	0.776018	0.11785	1.41211	2.37138	0.0198266	0.227395
CDKL1	0.0563705	0.0192364	2.9304	0.00338526	0.0345413	0.0718141	0.568715	3.30763	0.00174355	0.0328151	-1.36542e-05	0.518191	-0.000329131	0.999738	0.999878
CDKL2	-0.0308249	0.0155307	-1.98477	0.0471695	0.1617	-0.047273	0.359158	-2.62956	0.0113167	0.0840142	0.0175638	0.460071	0.569606	0.570347	0.838865
CDKL3	-0.00410101	0.0186515	-0.219876	0.825968	0.897973	0.00952738	0.492007	0.456686	0.649865	0.794945	-0.0583797	0.484363	-1.40221	0.164286	0.534034
CDKL5	-0.0398811	0.0255471	-1.56108	0.118504	0.279647	0.00569535	1.07673	0.182266	0.856107	0.92285	-0.13176	1.05094	-2.96983	0.00380814	0.13376
CDKN1B	-0.0021682	0.0137023	-0.158237	0.87427	0.929445	-0.0142178	0.182393	-0.771579	0.444346	0.645894	0.0127357	0.183078	0.621452	0.535854	0.819741
CDKN1C	0.00606275	0.00527004	1.15042	0.249971	0.444411	0.00627756	0.0624013	1.13302	0.262585	0.47892	0.00402283	0.0722037	0.235611	0.814333	0.941325
CDKN2AIP	-0.00198178	0.00429033	-0.461917	0.644141	0.782294	-0.00435973	0.062127	-0.896022	0.374514	0.586435	0.00632751	0.0598801	0.695684	0.488397	0.789859
CDKN2AIPNL	-0.00201643	0.00708451	-0.284625	0.775932	0.868353	-0.00813634	0.0914931	-0.952765	0.345271	0.55866	0.0114932	0.084627	0.905836	0.367411	0.713285
CDKN2D	-0.0404489	0.0139733	-2.89473	0.00379486	0.0368919	-0.0441047	0.226233	-2.75371	0.00818154	0.0715854	-0.0287994	0.224751	-1.0073	0.316564	0.674661
CDO1	-0.00185805	0.0098101	-0.189402	0.849778	0.913747	-0.0184469	0.17672	-1.56397	0.124103	0.311227	0.0353707	0.169959	2.00178	0.0482813	0.332282
CDON	-0.0213746	0.0178053	-1.20046	0.229959	0.421878	-0.0182342	0.514754	-0.917538	0.363245	0.575674	-0.034154	0.467078	-0.851955	0.396477	0.732694
CDR2	-0.0121917	0.0249849	-0.487964	0.625575	0.768804	0.0233913	1.08488	0.792935	0.431544	0.635197	-0.102491	1.05832	-2.18097	0.0317604	0.274102
CDR2L	-0.00924784	0.00459376	-2.01313	0.0441009	0.15528	-0.00700721	0.0591682	-1.35346	0.181967	0.39006	-0.0175412	0.0570161	-1.76108	0.0815781	0.404169
CDS1	-0.0557949	0.0198042	-2.81733	0.00484248	0.0424203	-0.0423914	0.465262	-1.77816	0.08143	0.249009	-0.08564	0.396193	-2.40737	0.0180833	0.223018
CDS2	0.00255465	0.021448	0.119109	0.905189	0.947075	0.00686327	0.712492	0.269943	0.78831	0.88221	-0.00807828	0.77578	-0.202257	0.840167	0.949817
CDV3	-0.0259091	0.01083	-2.39235	0.016741	0.0881621	-0.0270323	0.163668	-2.14465	0.0368409	0.162742	-0.0227413	0.241375	-1.0743	0.285524	0.650663
CDYL	-0.0306034	0.0169166	-1.80908	0.0704389	0.203599	-0.0372652	0.53873	-1.88105	0.0657674	0.219886	-0.0126693	0.590146	-0.389766	0.697619	0.897187
CDYL2	-0.0488727	0.0128456	-3.80463	0.000142015	0.00567862	-0.0608062	0.301518	-3.91584	0.000272206	0.0132169	-0.0230032	0.281004	-1.00613	0.317015	0.675053
CEACAM1	-0.00572015	0.00562652	-1.01664	0.309324	0.50134	-0.00360631	0.0406528	-0.56177	0.576892	0.743538	-0.0127253	0.0741364	-1.08891	0.279066	0.646788
CEACAM19	-0.0151692	0.0138591	-1.09453	0.273722	0.467603	-0.0164371	0.280032	-1.02846	0.308659	0.523692	-0.0113255	0.25485	-0.406987	0.684972	0.892495
CEBPB	0.00713595	0.00815286	0.875269	0.381428	0.569775	-0.000698785	0.112403	-0.0689285	0.945323	0.971641	0.0214797	0.0960188	1.5659	0.120837	0.470326
CEBPB-AS1	-0.00409587	0.00306287	-1.33727	0.181136	0.364163	-0.00219227	0.0237832	-0.645643	0.521449	0.705853	-0.0124088	0.0346786	-1.74879	0.0836942	0.407917
CEBPD	-0.0160296	0.00947557	-1.69167	0.0907083	0.236833	-0.0273617	0.109338	-2.55277	0.0138906	0.0938167	0.0245105	0.128752	1.20903	0.229956	0.604774
CEBPG	0.00061981	0.00609679	0.101662	0.919025	0.954544	-0.00109032	0.0756176	-0.151944	0.87984	0.936486	0.00505848	0.0939436	0.43756	0.66274	0.881917
CEBPZ	-0.0346706	0.0127515	-2.71893	0.00654929	0.0505569	-0.0346903	0.271345	-2.51182	0.0152694	0.0994093	-0.0345564	0.509523	-1.04085	0.300698	0.662762
CEBPZOS	-0.00198084	0.0168733	-0.117395	0.906547	0.947803	0.00716251	0.411757	0.34109	0.734458	0.848231	-0.018642	0.44555	-0.657652	0.512419	0.806746
CECR2	0.00398976	0.00991193	0.40252	0.687301	0.81461	-0.0113072	0.161713	-0.873518	0.386537	0.5981	0.0256723	0.159049	1.66582	0.0991826	0.433165
CEL	0.00368307	0.00384343	0.958277	0.337923	0.527495	0.00433165	0.0409779	0.938349	0.352555	0.5653	0.00221761	0.0329892	0.319589	0.750011	0.917156
CELF1	-0.0457886	0.0269618	-1.69827	0.0894561	0.235051	-0.0624685	1.3484	-1.85952	0.0688136	0.226105	-0.0155963	1.21174	-0.345074	0.730834	0.908804
CELF2	0.0838933	0.0282203	2.9728	0.00295094	0.0319298	0.0823161	3.05685	2.6417	0.0109677	0.0827842	0.0910875	2.68202	1.36866	0.174469	0.544025
CELF2-AS2	0.0076586	0.00792429	0.966471	0.333809	0.524113	0.00257421	0.0536761	0.284694	0.777233	0.876413	0.0244944	0.120089	1.48869	0.140022	0.495647
CELF3	-0.0424835	0.0137553	-3.08851	0.00201163	0.0256866	-0.0381585	0.384995	-2.37066	0.0216336	0.120772	-0.0541948	0.309495	-2.04611	0.0436263	0.318676
CELF4	0.055717	0.0341097	1.63347	0.102371	0.255286	0.0671791	1.98088	1.58406	0.119457	0.304364	0.0347192	2.00852	0.604853	0.546779	0.82598
CELF5	-0.0265367	0.0304582	-0.871251	0.383617	0.571789	-0.0221901	1.33995	-0.636325	0.527453	0.708691	-0.0405202	1.27831	-0.647833	0.518722	0.811253
CELSR2	-0.0619033	0.0173135	-3.57543	0.000349652	0.0098311	-0.0650085	0.420184	-2.51467	0.0152199	0.0991438	-0.0593777	0.351463	-2.54682	0.0125475	0.198076
CELSR3	-0.00707153	0.0081397	-0.868771	0.384972	0.572554	-0.00419317	0.190938	-0.435332	0.665186	0.804573	-0.0142617	0.170849	-0.936813	0.351331	0.699755
CEMIP	-0.0141791	0.0100665	-1.40854	0.15897	0.336767	-0.0063755	0.174881	-0.560234	0.57781	0.744417	-0.0422489	0.198174	-1.95748	0.0533502	0.343707
CEND1	0.0115435	0.0221805	0.520438	0.602759	0.752211	-0.0736754	0.488666	-2.37049	0.0218525	0.121408	0.0999917	0.344698	3.15793	0.00215521	0.111706
CENPB	-0.0201621	0.00556509	-3.62295	0.000291257	0.00887385	-0.022023	0.0930939	-3.11544	0.00303318	0.0424352	-0.0171288	0.0669975	-1.89792	0.0608718	0.361501
CENPC	0.0452255	0.0207664	2.17782	0.0294192	0.123625	0.0721913	0.704064	2.78808	0.00746756	0.0677271	-0.00339052	0.727076	-0.0975221	0.922526	0.974827
CENPJ	0.0248355	0.013095	1.89656	0.0578859	0.182022	0.0353366	0.236594	2.11126	0.0397465	0.169175	0.00826242	0.234783	0.392953	0.695272	0.896214
CENPO	-0.0166463	0.00749935	-2.2197	0.0264394	0.11547	-0.0161179	0.0820148	-1.93141	0.0591496	0.208128	-0.0188638	0.127906	-1.10343	0.272746	0.643761
CENPP	-0.0519867	0.0354242	-1.46755	0.142227	0.313754	-0.0623644	0.759569	-1.41397	0.164194	0.366652	-0.0331256	0.766954	-0.557103	0.578923	0.843219
CENPT	-0.00699809	0.0108327	-0.646016	0.518269	0.686425	-0.0174506	0.213747	-1.17942	0.243785	0.460248	0.00507783	0.141775	0.319291	0.750236	0.917335
CENPV	-0.0170617	0.0131558	-1.29689	0.194668	0.380318	-0.0183284	0.258459	-1.19044	0.239469	0.456049	-0.0136347	0.263642	-0.538395	0.591617	0.84971
CEP104	-0.0174984	0.0159941	-1.09405	0.273931	0.467712	-0.0350507	0.371197	-1.82569	0.0738434	0.235014	0.0223158	0.361945	0.771777	0.442243	0.759585
CEP112	0.0336719	0.0259255	1.29879	0.194015	0.379717	0.0637602	1.15383	2.05861	0.0447355	0.179026	-0.0367546	1.07663	-0.775654	0.439961	0.759062
CEP120	-0.0231806	0.012661	-1.83087	0.0671199	0.199075	-0.0279659	0.315405	-2.14927	0.0364543	0.161528	0.0619863	0.311096	1.12921	0.262337	0.632454
CEP126	0.0725279	0.0234313	3.09534	0.00196589	0.0254399	0.0716835	0.820196	2.68271	0.00985969	0.0779605	0.0753383	0.867239	1.54548	0.125697	0.477837
CEP128	0.00241991	0.0121751	0.198759	0.842451	0.908828	0.00123622	0.27579	0.0847872	0.932768	0.965087	0.00514662	0.227282	0.232572	0.816615	0.942343
CEP131	-0.004383	0.00453547	-0.966384	0.333852	0.524113	-0.00254756	0.0618839	-0.450373	0.654379	0.79726	-0.00768733	0.0447535	-1.01287	0.313806	0.67254
CEP135	0.00746667	0.00561884	1.32886	0.183893	0.367656	0.0104331	0.0953089	1.68164	0.0988449	0.275975	-0.00606811	0.0906305	-0.457894	0.648118	0.87694
CEP152	-0.00122407	0.00289602	-0.422671	0.672535	0.804102	-0.00217375	0.0220061	-0.592625	0.55609	0.72954	0.000347768	0.018286	0.0736964	0.941413	0.980489
CEP162	0.0263284	0.0134131	1.96289	0.0496584	0.166866	0.0267106	0.358062	1.72057	0.0914844	0.263942	0.0252029	0.339493	0.946045	0.346627	0.696097
CEP164	-0.0255667	0.020993	-1.21787	0.223274	0.414653	-0.0237996	0.503661	-0.88295	0.381469	0.593145	-0.0282912	0.528032	-0.845297	0.400159	0.734945
CEP170	-0.00834821	0.0250005	-0.333921	0.738439	0.845951	-0.0399225	1.4106	-1.33112	0.189158	0.399544	0.0635539	1.35128	1.40423	0.163648	0.532259
CEP170B	-0.00585891	0.00940466	-0.622979	0.533298	0.698254	-0.00583251	0.220824	-0.520379	0.605085	0.762859	-0.00592174	0.147436	-0.342532	0.73274	0.910097
CEP19	0.00011386	0.00573099	0.0198675	0.984149	0.991874	0.00110588	0.0704653	0.154881	0.877536	0.935239	-0.00168246	0.059701	-0.175107	0.861384	0.95662
CEP192	-0.0416582	0.0235483	-1.76906	0.0768846	0.214532	-0.0125484	0.950985	-0.438902	0.662615	0.802807	-0.10306	0.947862	-2.48198	0.0148976	0.208171
CEP250	-0.0178956	0.0137659	-1.29999	0.193603	0.379264	-0.007226	0.357429	-0.445608	0.657795	0.798932	-0.0454189	0.386359	-1.74387	0.084553	0.409329
CEP290	0.0732071	0.0200224	3.65627	0.000255915	0.00828391	0.0816111	0.982356	3.65067	0.000622947	0.0201646	0.039126	0.899938	0.869109	0.387071	0.726218
CEP295	-0.00085083	0.0167832	-0.0506954	0.959568	0.978277	-0.0054472	0.555542	-0.26537	0.79181	0.884201	0.00841847	0.532634	0.288799	0.773391	0.925582
CEP350	-0.0324401	0.0220918	-1.46842	0.141989	0.313432	-0.048421	1.17911	-1.8783	0.0661501	0.220488	0.0117438	1.15693	0.273972	0.784726	0.930003
CEP41	-0.0112396	0.00778658	-1.44346	0.148892	0.322874	-0.0170134	0.157334	-1.75859	0.0847377	0.254164	-0.000619916	0.124308	-0.0472478	0.962419	0.988685
CEP44	-0.00589201	0.00941875	-0.625562	0.531603	0.697127	0.000873125	0.24982	0.0870274	0.930996	0.963772	-0.0561416	0.285054	-2.05322	0.042917	0.316428
CEP57	-0.0443487	0.0252376	-1.75725	0.0788756	0.217903	-0.0229876	0.837102	-0.736304	0.46497	0.662664	-0.0846305	0.767759	-1.97401	0.0514084	0.340395
CEP57L1	-0.0102306	0.0120574	-0.848494	0.396163	0.583043	-0.00737175	0.258422	-0.475875	0.636226	0.786167	-0.0146247	0.265341	-0.761508	0.44832	0.763452
CEP63	-0.00274188	0.0174377	-0.157238	0.875057	0.929939	-0.01019	0.549229	-0.547494	0.586464	0.750518	0.0507587	0.547519	1.01756	0.311753	0.671747
CEP68	-0.0960392	0.0197527	-4.86207	1.16162e-06	0.000394813	-0.0640918	0.516182	-2.39689	0.0202958	0.116522	-0.134412	0.45764	-4.58658	1.43194e-05	0.0275792
CEP70	-0.0240868	0.0175797	-1.37015	0.170641	0.352243	-0.0139318	0.579	-0.700253	0.486999	0.67927	-0.0602503	0.627529	-1.60476	0.112006	0.458338
CEP76	0.00311418	0.0110119	0.282801	0.777329	0.868997	-0.005696	0.180714	-0.460929	0.646839	0.793342	0.0370844	0.245154	1.52826	0.12991	0.48318
CEP78	0.0149358	0.0127264	1.17361	0.240553	0.434078	0.0115755	0.384032	0.784588	0.436379	0.638572	0.0247057	0.35632	0.982075	0.328663	0.683344
CEP83	-0.0160147	0.0109995	-1.45594	0.145408	0.317824	-0.0244269	0.275094	-2.05142	0.0454576	0.180866	0.0329298	0.278043	1.14651	0.254584	0.624755
CEP85	-0.00962324	0.00869045	-1.10733	0.268149	0.462636	-0.0184976	0.135527	-1.95245	0.0564678	0.203282	0.0374653	0.13779	1.71674	0.0896586	0.417397
CEP85L	-0.0831468	0.0253457	-3.28051	0.0010362	0.0175577	-0.0928644	1.28418	-3.05368	0.00361024	0.046847	-0.0610414	1.23332	-1.33085	0.186558	0.555448
CEP89	0.0299317	0.0134486	2.22563	0.026039	0.11481	0.0182304	0.312983	1.16445	0.249742	0.465712	0.0628772	0.32181	2.39352	0.0187377	0.224828
CEP95	0.0338006	0.0185925	1.81797	0.0690683	0.202006	0.0424655	0.565343	1.96129	0.0553994	0.201256	0.0094728	0.598551	0.261104	0.794601	0.933379
CEP97	-0.0124924	0.0132422	-0.943374	0.34549	0.535118	-0.0195212	0.423304	-1.30172	0.198951	0.411211	0.0123881	0.431681	0.439062	0.661656	0.881277
CEPT1	-0.0243846	0.0157432	-1.54889	0.121408	0.283833	-0.0407419	0.401431	-1.97112	0.0542309	0.198697	-0.00178292	0.356131	-0.073382	0.941663	0.980524
CERCAM	0.00523817	0.00915545	0.572137	0.567229	0.724293	-0.00418485	0.176547	-0.41393	0.680688	0.814903	0.0481868	0.187928	2.23252	0.0280303	0.266075
CERK	-0.0469406	0.0135045	-3.47592	0.000509111	0.0119095	-0.0489178	0.29952	-3.10274	0.00314429	0.0434115	-0.0414933	0.364278	-1.58558	0.116297	0.464707
CERKL	-0.00441766	0.00185506	-2.38141	0.0172464	0.0894934	-0.00578596	0.0100467	-2.76268	0.00798938	0.0706932	0.000565175	0.0130355	0.141414	0.887855	0.963347
CERS2	-0.00448574	0.004937	-0.908596	0.363564	0.553245	0.000710198	0.0882117	0.118645	0.906029	0.950029	-0.0155399	0.0644443	-1.77987	0.0784303	0.398169
CERS4	-0.0685349	0.0290888	-2.35606	0.01847	0.0934497	-0.0265531	0.812002	-0.652537	0.517185	0.702618	-0.112408	0.786836	-2.70221	0.00821494	0.169604
CERS5	-0.0237902	0.0229829	-1.03513	0.30061	0.493013	-0.0409236	0.667567	-1.54023	0.12978	0.320252	0.0271266	0.628936	0.592241	0.555155	0.831379
CERS6	0.0420406	0.0370532	1.1346	0.256544	0.451558	0.0399514	2.1264	0.864829	0.391244	0.602027	0.045809	1.9455	0.738322	0.462216	0.771339
CES2	-0.0285467	0.0102929	-2.77344	0.00554665	0.0456357	-0.0345649	0.189212	-2.76965	0.00784299	0.0698256	-0.0157449	0.193283	-0.865021	0.389298	0.727525
CES4A	-0.012035	0.0351388	-0.342499	0.731975	0.8425	-0.0414821	0.585341	-0.707438	0.483434	0.676916	0.00446518	0.535351	0.101729	0.919198	0.973244
CETN2	-0.00171114	0.00431501	-0.396555	0.691696	0.816145	-0.00891294	0.0497668	-1.6431	0.106607	0.286968	0.0106986	0.0319959	1.50248	0.13643	0.490538
CETN3	0.00254207	0.00783355	0.32451	0.745552	0.851259	-0.00371697	0.103575	-0.419398	0.676713	0.812816	0.0248961	0.105149	1.48643	0.140699	0.497681
CFAP100	-0.00496861	0.00501922	-0.989917	0.322215	0.512881	-0.00514922	0.0367864	-0.877014	0.384769	0.595765	-0.00447829	0.043733	-0.462923	0.644523	0.875836
CFAP161	0.00826648	0.0374888	0.220505	0.825478	0.897686	-0.0175399	0.687038	-0.364093	0.717577	0.837364	0.0478897	0.755496	0.802263	0.42465	0.747944
CFAP20	-0.0132632	0.00584068	-2.27083	0.0231573	0.106658	-0.0179383	0.105731	-2.80926	0.00705673	0.0652902	0.010683	0.0980609	0.739231	0.461666	0.771339
CFAP221	-0.0834707	0.023064	-3.61909	0.000295641	0.00887385	-0.0854469	0.546507	-2.84783	0.00639914	0.0620373	-0.0806164	0.555132	-2.23569	0.0278142	0.26598
CFAP36	-0.000599774	0.0197846	-0.0303151	0.975816	0.987177	0.00188262	0.48649	0.0812515	0.935565	0.96677	-0.00728124	0.483682	-0.191546	0.848524	0.952734
CFAP43	0.0279106	0.0148479	1.87977	0.0601391	0.186218	0.0159885	0.272247	0.93843	0.352513	0.5653	0.0655571	0.24358	2.16536	0.0330802	0.279236
CFAP44	-0.00428323	0.018878	-0.22689	0.820509	0.895439	-0.0301332	0.44887	-1.42889	0.159223	0.360852	0.099994	0.488403	2.36083	0.020401	0.229934
CFAP46	-0.0236323	0.0136916	-1.72604	0.08434	0.22659	-0.0342504	0.254948	-2.13628	0.0375518	0.164002	0.00497097	0.255363	0.188907	0.850586	0.953654
CFAP52	-0.000418518	0.00323646	-0.129313	0.89711	0.942283	0.000873695	0.0343905	0.241425	0.810209	0.896216	-0.00558118	0.0372643	-0.771576	0.442362	0.759585
CFAP53	-0.00110767	0.00439608	-0.251967	0.801067	0.883571	0.00253539	0.0581469	0.461269	0.646596	0.793141	-0.00757473	0.043372	-1.03432	0.303721	0.665079
CFAP54	-0.00441033	0.00502446	-0.877773	0.380067	0.568698	-0.000544332	0.0729519	-0.0991203	0.921437	0.958739	-0.0242763	0.0730609	-1.9501	0.0542371	0.345073
CFAP61	-0.0280615	0.00933192	-3.00704	0.00263804	0.0297998	-0.0365031	0.162649	-3.31179	0.00172247	0.0325373	-0.00669337	0.171157	-0.381688	0.703581	0.898934
CFAP69	-0.0122495	0.0132337	-0.925631	0.354638	0.544766	0.00719076	0.4085	0.453451	0.652176	0.796002	-0.0568463	0.349262	-2.36678	0.0200602	0.228185
CFAP70	0.011203	0.0161557	0.693439	0.488034	0.662886	0.00127494	0.424643	0.0729073	0.942169	0.969957	0.0690497	0.373824	1.63582	0.105604	0.447617
CFAP74	-0.00531993	0.00313467	-1.69713	0.0896726	0.235312	-0.00572616	0.0273776	-1.61968	0.111561	0.292602	-0.00382639	0.0250178	-0.564457	0.57383	0.840062
CFAP97	-0.0481046	0.0170754	-2.81718	0.00484469	0.0424203	-0.0491314	0.31603	-2.54155	0.0141678	0.0951324	-0.0444591	0.417018	-1.22061	0.225382	0.600878
CFDP1	-0.0348884	0.0187356	-1.86214	0.0625833	0.190878	-0.0471614	0.608577	-2.18337	0.0337067	0.155174	0.0023955	0.683586	0.0636282	0.949406	0.98327
CFL1	-0.0520866	0.0260383	-2.00039	0.0454586	0.157801	-0.0847865	0.503298	-2.69455	0.00969325	0.0772519	0.0189472	0.451751	0.40855	0.683902	0.891777
CFL2	-0.0148013	0.0113981	-1.29857	0.19409	0.379717	-0.0222441	0.165237	-1.7367	0.0885689	0.25964	0.0135258	0.190556	0.541305	0.589647	0.849376
CFLAR	0.0164288	0.0130068	1.26309	0.206557	0.395784	0.0079471	0.326215	0.537937	0.592996	0.754947	0.0456697	0.350052	1.66494	0.0993599	0.433512
CFTR	-0.0290308	0.0140144	-2.0715	0.0383121	0.143885	-0.0309696	0.0887805	-2.05241	0.0466354	0.183293	-0.0168602	0.256206	-0.445955	0.656818	0.880188
CGGBP1	0.00970093	0.0223784	0.433495	0.664655	0.798664	-0.00807238	0.385708	-0.305532	0.76128	0.86507	0.0548229	0.528415	1.30229	0.196099	0.569096
CGREF1	-0.0214349	0.0151574	-1.41416	0.157315	0.334733	-0.0197763	0.293533	-1.08087	0.284918	0.501221	-0.0250633	0.260854	-0.926159	0.356809	0.702913
CGRRF1	-0.00748166	0.00835948	-0.894991	0.370792	0.56092	-0.004725	0.160437	-0.483	0.631194	0.782184	-0.014943	0.15978	-0.928469	0.355617	0.70212
CHADL	-1.49839e-05	0.00287434	-0.00521298	0.995841	0.99774	-0.00182946	0.0207893	-0.549587	0.585038	0.749689	0.00530279	0.0245695	0.930526	0.354557	0.701706
CHAF1A	-0.0084193	0.00467367	-1.80143	0.0716344	0.205642	-0.00708148	0.0610218	-1.2486	0.217597	0.431431	-0.0112501	0.0612581	-1.36365	0.176038	0.546107
CHAF1B	-0.0106987	0.00437855	-2.44343	0.0145482	0.0812956	-0.00929522	0.0497231	-1.80248	0.0774704	0.242155	-0.014324	0.0517338	-1.72824	0.087331	0.41276
CHAMP1	-0.0252952	0.00714491	-3.54031	0.000399664	0.0104942	-0.0307106	0.125906	-3.94967	0.000244475	0.0127835	0.00408892	0.156549	0.225756	0.821896	0.943556
CHCHD1	-0.0126518	0.00613848	-2.06106	0.0392976	0.146073	-0.0154301	0.0848275	-2.08923	0.0417718	0.17309	-0.00644426	0.0703165	-0.583745	0.560834	0.835609
CHCHD10	-0.00439696	0.01934	-0.22735	0.820152	0.895218	-0.0286423	0.343636	-1.20202	0.235161	0.451566	0.0424063	0.302878	1.28088	0.203557	0.578163
CHCHD2	-0.0220556	0.0219139	-1.00647	0.314191	0.505964	-0.037074	0.373737	-1.46271	0.149991	0.349677	0.0224075	0.306236	0.513798	0.608808	0.857869
CHCHD3	-0.0432067	0.0266039	-1.62407	0.10436	0.258463	-0.0452979	1.46035	-1.37403	0.175533	0.381217	-0.0393021	1.32521	-0.872467	0.385246	0.725302
CHCHD6	-0.0159836	0.0183755	-0.869831	0.384393	0.572207	-0.0126925	0.611602	-0.606073	0.547195	0.722348	-0.0269952	0.603775	-0.704705	0.482791	0.785351
CHCHD7	-0.0114253	0.00508931	-2.24497	0.0247702	0.110976	-0.0126894	0.0655151	-2.31128	0.0249577	0.131574	-0.00370572	0.0696758	-0.273135	0.785393	0.930013
CHD1	-0.0049532	0.0177902	-0.278423	0.780688	0.871655	0.00400225	0.554126	0.193353	0.847462	0.917537	-0.0302677	0.590056	-0.869732	0.386732	0.725867
CHD1L	-0.0386917	0.0168737	-2.29302	0.0218467	0.103266	-0.0599887	0.436225	-2.72059	0.00892864	0.0747676	-0.00859542	0.375049	-0.327916	0.743727	0.914699
CHD2	-0.0054457	0.027368	-0.19898	0.842278	0.908828	-0.00356484	0.983089	-0.11359	0.910016	0.95229	-0.0114172	0.980363	-0.204171	0.838675	0.949817
CHD3	-0.0135738	0.0185364	-0.73228	0.463998	0.643152	-0.0083193	0.423848	-0.3722	0.711309	0.833293	-0.0251471	0.398788	-0.758081	0.450358	0.765006
CHD4	-0.00986213	0.00677274	-1.45615	0.145351	0.317812	-0.00871144	0.0955103	-1.21521	0.229965	0.445542	-0.019425	0.184003	-0.93996	0.349723	0.699174
CHD5	-0.00807614	0.0269413	-0.299768	0.764354	0.861466	-0.00691182	1.16552	-0.204934	0.838451	0.913938	-0.010129	1.17509	-0.226176	0.821571	0.943276
CHD6	-0.00226746	0.0251036	-0.090324	0.92803	0.959531	0.000890711	1.30212	0.0300007	0.976185	0.988157	-0.0101877	1.22873	-0.21668	0.828942	0.94672
CHD7	0.0226384	0.0226058	1.00145	0.316612	0.508091	0.0407368	0.733626	1.43164	0.158439	0.359996	-0.00833017	0.712099	-0.2238	0.823414	0.944642
CHD8	-0.013115	0.018391	-0.713122	0.47577	0.652194	-0.0242889	0.614411	-1.20088	0.23543	0.451665	0.0402204	0.605229	0.910189	0.365124	0.711213
CHD9	-0.0319736	0.0318239	-1.0047	0.31504	0.506694	-0.0259983	2.13672	-0.672373	0.504427	0.693452	-0.0445199	1.97204	-0.794586	0.428919	0.752023
CHDH	-0.0138408	0.016956	-0.81628	0.41434	0.599713	-0.0215786	0.190393	-1.0737	0.288779	0.505014	0.00527159	0.285277	0.166899	0.867825	0.958596
CHFR	-0.0514007	0.0234723	-2.18985	0.0285353	0.121501	-0.016504	0.665679	-0.546163	0.587371	0.750933	-0.104485	0.711426	-2.80347	0.00617703	0.156378
CHGA	-0.0282601	0.0167692	-1.68524	0.091943	0.238977	-0.0416884	0.382504	-2.13731	0.0374633	0.163853	0.00978996	0.302376	0.298172	0.766264	0.923819
CHGB	-0.0786784	0.0290584	-2.7076	0.00677721	0.051763	-0.0787837	0.404121	-2.13923	0.0382275	0.165897	-0.0785049	0.422726	-1.65976	0.100743	0.436515
CHI3L1	-0.000180914	0.00199841	-0.0905292	0.927867	0.959531	0.000649991	0.0137326	0.278086	0.782088	0.878822	-0.00243875	0.00885324	-0.632949	0.528352	0.81539
CHIC1	0.00176045	0.0169198	0.104047	0.917132	0.953349	0.00696629	0.63222	0.353859	0.724926	0.842357	-0.0129538	0.648028	-0.391382	0.696428	0.896746
CHIC2	-0.00630594	0.0155351	-0.405915	0.684805	0.812875	0.00337565	0.403012	0.18175	0.85651	0.92285	-0.0288555	0.443638	-1.018	0.311371	0.671747
CHID1	-0.000291627	0.00943238	-0.0309176	0.975335	0.98695	-0.000673106	0.16446	-0.0546738	0.956615	0.977173	0.00025056	0.148658	0.0170714	0.986417	0.997631
CHKA	-0.0495532	0.0218097	-2.27207	0.0230821	0.106565	-0.0787298	0.610967	-2.97021	0.00455455	0.0521113	0.0116024	0.55848	0.30234	0.763082	0.922134
CHL1	0.0600503	0.0333388	1.80121	0.0716698	0.205648	0.0411289	1.25456	0.959521	0.341892	0.555526	0.0890242	1.00565	1.67837	0.0967012	0.42937
CHM	-0.0355262	0.0268081	-1.32521	0.185103	0.369183	-0.0574133	0.985361	-1.73088	0.0896118	0.261395	0.00569632	0.937386	0.125134	0.900693	0.967864
CHMP1A	0.00351235	0.00764138	0.459649	0.645768	0.783546	0.00477868	0.155589	0.518737	0.606221	0.763625	0.000719234	0.111654	0.05257	0.95819	0.987486
CHMP2A	0.00157836	0.00659847	0.239202	0.810949	0.889056	0.00189764	0.096407	0.250614	0.803135	0.89172	0.000570648	0.078703	0.0424203	0.966257	0.990162
CHMP2B	-0.00877098	0.00858936	-1.02114	0.307186	0.499342	-0.0165055	0.170622	-1.66683	0.101772	0.28022	0.0147312	0.188753	0.853419	0.395664	0.732271
CHMP3	-0.0126574	0.0075636	-1.67346	0.0942367	0.242701	-0.0204861	0.119761	-2.09728	0.0410219	0.171757	-0.000934566	0.0799407	-0.0781872	0.937851	0.979652
CHMP4B	-0.00462767	0.00854181	-0.541767	0.587979	0.740888	-0.005515	0.180883	-0.547737	0.586298	0.750404	-0.00234932	0.161705	-0.145614	0.884548	0.962835
CHMP5	-0.022643	0.0104656	-2.16355	0.0304987	0.126657	-0.0311633	0.215894	-2.4986	0.0157837	0.10093	-0.00236801	0.202862	-0.123079	0.902315	0.968257
CHMP6	0.00514938	0.00580441	0.88715	0.374998	0.564182	0.00221413	0.0730504	0.363671	0.71763	0.837364	0.0344437	0.0773763	1.7908	0.0771631	0.396266
CHMP7	-0.0278114	0.00726415	-3.82858	0.000128886	0.00533445	-0.0264201	0.134309	-3.13302	0.00288547	0.0415766	-0.0318134	0.133365	-2.22434	0.0285953	0.266313
CHN1	0.0198414	0.0231286	0.857873	0.390963	0.577982	0.0552794	1.01369	1.74591	0.0869405	0.25715	-0.0207018	0.474623	-0.611282	0.542535	0.823175
CHODL	0.00752849	0.00465717	1.61654	0.105978	0.261015	0.00283576	0.0623657	0.549311	0.585226	0.749759	0.0280446	0.0499718	2.59815	0.0109555	0.18803
CHORDC1	0.0817345	0.0280331	2.91564	0.00354957	0.0354666	0.0591485	0.394321	1.34699	0.185564	0.394333	0.0972718	0.487286	2.67079	0.00896181	0.174389
CHP1	-0.0453891	0.010312	-4.40159	1.07462e-05	0.00139532	-0.0416112	0.231088	-3.34621	0.00155694	0.0315649	-0.0537065	0.230328	-2.91073	0.00453187	0.142698
CHPF	-0.0286779	0.0111156	-2.57998	0.00988059	0.06516	-0.0439541	0.180966	-3.33359	0.00161578	0.031809	0.00885091	0.175083	0.428278	0.669459	0.883347
CHPF2	-0.00409506	0.00554228	-0.738878	0.459981	0.639705	0.00117407	0.0787746	0.174659	0.862049	0.926349	-0.0152809	0.0592951	-1.56021	0.122177	0.472874
CHPT1	-0.0282425	0.0290623	-0.971794	0.331153	0.521932	-0.0262485	1.18744	-0.6573	0.513988	0.7001	-0.0304879	1.01747	-0.719473	0.473691	0.779213
CHRD	-0.0261093	0.0122313	-2.13464	0.0327904	0.131754	-0.0183974	0.249018	-1.07468	0.287652	0.503881	-0.0341519	0.159873	-1.95354	0.0538219	0.344198
CHRDL1	-0.0140555	0.00571606	-2.45896	0.0139342	0.0794882	-0.0176992	0.0960346	-2.81426	0.00696276	0.0647502	0.00324905	0.101386	0.237059	0.813143	0.940718
CHRM1	-0.0282981	0.00994278	-2.8461	0.00442589	0.0404313	-0.0315936	0.198941	-2.68189	0.00988088	0.0779605	-0.0201366	0.164653	-1.08618	0.280263	0.647935
CHRM2	-0.0463707	0.0256439	-1.80825	0.0705671	0.203716	-0.0670136	0.732903	-2.18449	0.0336195	0.154907	0.00151791	0.637534	0.0324864	0.974155	0.992917
CHRM3	0.0334077	0.0406885	0.82106	0.411612	0.597411	0.0633701	4.25574	1.29596	0.200912	0.413807	-0.0340377	4.09459	-0.463959	0.643784	0.875524
CHRM3-AS2	-0.0377904	0.0412001	-0.917241	0.359017	0.549	-0.0108344	0.307071	-0.20767	0.836581	0.912735	-0.0824579	0.551749	-1.22782	0.223222	0.59906
CHRM5	-0.0184738	0.0207504	-0.89029	0.37331	0.562961	-0.0417121	0.309133	-1.47513	0.14733	0.347011	0.00864207	0.310326	0.282928	0.777874	0.927573
CHRNA4	-0.0232372	0.00840709	-2.764	0.00570977	0.0463683	-0.0322848	0.193434	-3.01625	0.00400844	0.0491914	-0.00866671	0.130846	-0.638048	0.525042	0.814478
CHRNA7	0.0451324	0.0235782	1.91415	0.0556004	0.17823	0.0682265	0.882346	2.47067	0.0169224	0.104463	-0.017001	0.888821	-0.37534	0.70828	0.900392
CHRNB2	-0.0129105	0.00569943	-2.26522	0.023499	0.10776	-0.00839994	0.111815	-1.15123	0.255086	0.471679	-0.0199699	0.0770743	-2.18772	0.0312478	0.272532
CHST1	-0.0590097	0.0184389	-3.20029	0.00137289	0.0207116	-0.0399261	0.425808	-1.60979	0.113714	0.295751	-0.0825905	0.28245	-2.99567	0.00352661	0.129788
CHST10	0.00665775	0.00683335	0.974302	0.329906	0.520819	0.00596275	0.143691	0.757257	0.452433	0.652479	0.00877778	0.104509	0.638264	0.524902	0.814478
CHST11	-0.0350804	0.0342053	-1.02558	0.305088	0.497474	-0.00420161	1.58666	-0.0984258	0.921986	0.958779	-0.0904684	1.53252	-1.58238	0.117026	0.465687
CHST12	-0.0207115	0.012007	-1.72495	0.0845368	0.226924	-0.000918475	0.260646	-0.0615448	0.95117	0.974086	-0.0570401	0.25714	-2.82121	0.00587176	0.15545
CHST15	0.0289405	0.0301595	0.959582	0.337266	0.526932	0.0534843	0.978821	1.41218	0.164061	0.366521	-0.0135985	0.928498	-0.272729	0.785678	0.930066
CHST2	-0.0146875	0.00841725	-1.74492	0.0809984	0.221161	-0.0239402	0.0943076	-1.96192	0.0561188	0.202461	-0.00628812	0.0683144	-0.540864	0.589921	0.849376
CHST3	0.0101297	0.00480333	2.10889	0.0349537	0.136574	0.0106225	0.0496169	1.84026	0.0716401	0.23112	0.00902019	0.0549806	1.04142	0.300435	0.662435
CHST8	-0.000118434	0.00263268	-0.0449861	0.964118	0.981012	0.000220715	0.018807	0.0758024	0.939877	0.968585	-0.00163781	0.0194902	-0.265752	0.791031	0.931913
CHST9	-0.00639809	0.00732574	-0.873371	0.382461	0.570728	0.000844025	0.0678029	0.0893061	0.929235	0.962316	-0.0172991	0.0734047	-1.49193	0.139171	0.494507
CHSY1	-0.0203256	0.0156125	-1.30188	0.192957	0.378804	-0.0250675	0.376423	-1.35297	0.182123	0.39012	-0.00871246	0.360152	-0.300484	0.764493	0.923143
CHSY3	0.0435118	0.0405296	1.07358	0.283012	0.476608	-0.0214666	2.03854	-0.436412	0.664408	0.804136	0.180903	1.7568	2.52921	0.0131505	0.199865
CHTF18	-0.00359667	0.00334918	-1.0739	0.282869	0.476608	-0.00389087	0.0353585	-1.15702	0.252736	0.469212	0.0324135	0.0484861	0.871223	0.386401	0.725825
CHTF8	-0.00710443	0.00631968	-1.12417	0.260939	0.455944	-0.00651823	0.11504	-0.901565	0.37159	0.583754	-0.00900272	0.113318	-0.691961	0.490721	0.791892
CHTOP	-0.039318	0.00987183	-3.98285	6.80928e-05	0.00383844	-0.050327	0.224402	-4.29142	8.08372e-05	0.00772029	-0.0125489	0.205725	-0.686213	0.494321	0.793967
CHUK	-0.0238339	0.0114261	-2.08592	0.0369859	0.140966	-0.0271996	0.230307	-2.27433	0.0272498	0.13745	0.0113998	0.211348	0.29461	0.769076	0.924731
CHURC1-FNTB	-0.0189008	0.0127064	-1.4875	0.136884	0.305582	-0.00617084	0.15709	-0.373321	0.710647	0.832809	-0.0372888	0.18647	-1.87699	0.0637183	0.370573
CIAO1	-0.0620417	0.0162109	-3.82715	0.000129633	0.00533445	-0.0453666	0.29624	-1.99657	0.0515826	0.192287	-0.0793275	0.274502	-3.42894	0.000911669	0.0829821
CIAPIN1	-0.0235434	0.0114089	-2.06359	0.0390566	0.145581	-0.0344499	0.218021	-2.69143	0.00963772	0.0771181	0.0186179	0.192945	0.739799	0.461364	0.771297
CIC	-0.0317282	0.0097721	-3.24681	0.00116705	0.0188359	-0.0152587	0.178636	-1.31081	0.195883	0.407769	-0.0710355	0.146602	-3.95003	0.000153836	0.0524995
CINP	-0.0254886	0.0114181	-2.23229	0.0255955	0.113196	-0.0316772	0.184036	-2.24532	0.0291787	0.142575	-0.0137385	0.194964	-0.706714	0.481547	0.784419
CIR1	-0.0406897	0.0153355	-2.6533	0.00797089	0.0573304	-0.042577	0.388498	-2.44936	0.0178404	0.107601	-0.0340636	0.470509	-1.04585	0.298397	0.661297
CIRBP	-0.198574	0.0343014	-5.78911	7.0762e-09	1.23368e-05	-0.246184	0.849815	-5.5293	1.41215e-06	0.00137593	-0.129054	0.701189	-2.3987	0.0185842	0.22481
CISD1	-0.0314766	0.0193888	-1.62344	0.104495	0.258601	-0.0513681	0.472489	-2.16139	0.0354561	0.15915	0.00810694	0.394413	0.241809	0.809471	0.939465
CISD2	-0.0240721	0.0110827	-2.17205	0.0298521	0.124809	-0.030299	0.219922	-2.40021	0.0201318	0.116147	-0.00313342	0.232619	-0.135364	0.892623	0.963853
CISD3	-0.0100929	0.0041425	-2.43642	0.0148335	0.0822535	-0.0133275	0.0547715	-2.88208	0.00579821	0.0594572	0.0030496	0.0671261	0.327172	0.744288	0.914902
CIT	-0.0639711	0.0402142	-1.59076	0.111664	0.268872	-0.0459811	2.25285	-0.916602	0.363731	0.576027	-0.0963213	2.26334	-1.43186	0.155604	0.52088
CITED2	-0.0213476	0.0115301	-1.85147	0.0641019	0.193998	-0.0433128	0.149227	-2.81295	0.00719102	0.0659519	0.0066914	0.132475	0.384634	0.701405	0.898617
CITED4	-0.00432427	0.00384449	-1.1248	0.260675	0.455748	-0.0079952	0.0388967	-1.59684	0.116574	0.299048	0.000949028	0.0270726	0.158146	0.874692	0.960745
CIZ1	-0.0110216	0.0114068	-0.966226	0.333931	0.524166	-0.0175673	0.292011	-1.2655	0.211529	0.425025	0.0025872	0.247276	0.129258	0.897438	0.966291
CKAP2	0.0204821	0.0119372	1.71582	0.0861954	0.229775	0.0302394	0.207828	2.16627	0.0350607	0.15839	-0.00607089	0.25159	-0.263634	0.792657	0.93288
CKAP4	-0.0103634	0.00933617	-1.11003	0.266987	0.461457	-0.0157856	0.159169	-1.56631	0.123553	0.310387	0.0224434	0.167021	0.905341	0.36781	0.713646
CKAP5	-0.0344451	0.0196182	-1.75578	0.0791267	0.218243	-0.0121369	0.70409	-0.513361	0.609949	0.7668	-0.0837686	0.675776	-2.38288	0.0192541	0.226366
CKB	0.0106982	0.0453759	0.235769	0.813612	0.890786	-0.0974736	1.38656	-1.63547	0.108942	0.289589	0.159861	0.948152	2.28415	0.0249209	0.251078
CKMT1A	-0.0119071	0.00652132	-1.82587	0.0678705	0.199875	-0.00616237	0.115674	-0.828199	0.411475	0.620192	-0.0309396	0.110998	-2.28447	0.0246652	0.250028
CKMT1B	-0.0309031	0.01621	-1.90642	0.0565962	0.179711	-0.0124486	0.358254	-0.59079	0.55731	0.73019	-0.0576606	0.261272	-2.27258	0.0254025	0.25436
CKMT2	-0.0124013	0.00965942	-1.28385	0.199193	0.38635	-0.0177942	0.0895692	-1.7812	0.0812543	0.248627	0.0650602	0.103369	1.71838	0.0898338	0.417586
CKMT2-AS1	-0.00962546	0.0206384	-0.466385	0.64094	0.780587	-0.0370016	0.484957	-1.584	0.11947	0.304364	0.0877668	0.492252	1.99199	0.0494624	0.334979
CLASP1	0.0969497	0.0315895	3.06905	0.00214744	0.0265694	0.127366	2.00318	3.25702	0.00202064	0.0351136	0.0398218	1.99478	0.743044	0.459366	0.770343
CLASP2	0.0482911	0.0345764	1.39665	0.162519	0.342027	0.0644055	3.13914	1.4753	0.146371	0.345774	0.0211685	3.04578	0.373757	0.709453	0.900728
CLASRP	-0.00121265	0.0138611	-0.0874859	0.930285	0.960799	0.00735192	0.404745	0.41916	0.676886	0.812854	-0.0154584	0.349667	-0.683367	0.496109	0.79515
CLCN2	0.00200284	0.00524082	0.382161	0.702342	0.823902	0.00833401	0.0826739	1.4035	0.166619	0.369879	-0.0203088	0.0876521	-1.82187	0.0717541	0.384596
CLCN3	-0.0355719	0.025743	-1.38181	0.16703	0.347496	-0.0736155	0.907838	-2.16145	0.0354506	0.15915	0.0151283	0.927458	0.384771	0.701304	0.898617
CLCN4	-0.0215255	0.0206355	-1.04313	0.296888	0.489491	-0.0156422	0.572683	-0.62468	0.535008	0.714746	-0.0339771	0.508798	-0.932699	0.35344	0.700695
CLCN5	0.00351118	0.00940623	0.373283	0.708938	0.828084	-0.0040213	0.222102	-0.350852	0.727167	0.84324	0.0190499	0.203529	1.15721	0.250212	0.621291
CLCN6	-0.00315195	0.0101102	-0.311759	0.755224	0.857053	0.00262597	0.195521	0.215654	0.830131	0.909202	-0.0159751	0.193868	-0.880643	0.380828	0.722155
CLCN7	-0.0190886	0.013212	-1.44479	0.148516	0.322483	0.00494597	0.359301	0.311074	0.757032	0.861897	-0.0727081	0.289015	-3.06162	0.00289298	0.123819
CLDN12	-0.0472884	0.0165052	-2.86506	0.00416934	0.0389498	-0.0566169	0.407229	-2.52741	0.0146822	0.0969927	-0.0362098	0.368318	-1.48327	0.141452	0.498903
CLDN16	-0.0205443	0.00715157	-2.8727	0.00406986	0.0383929	-0.0231817	0.12443	-2.8736	0.00593329	0.059987	-0.0108633	0.104528	-0.702872	0.483927	0.786645
CLDND1	0.00144179	0.00888663	0.162243	0.871114	0.927106	-0.0136133	0.242404	-1.39516	0.169106	0.373527	0.0746647	0.191059	3.46971	0.000797817	0.0799456
CLEC11A	-0.0175013	0.00649316	-2.69535	0.0070315	0.0527636	-0.0210298	0.0984488	-2.56259	0.0134324	0.0926162	-0.0115945	0.0657902	-1.09197	0.277723	0.646185
CLEC16A	0.000728074	0.0242208	0.0300598	0.976019	0.987232	-0.0240811	1.12934	-0.767506	0.446373	0.647527	0.0373155	1.02484	0.979342	0.330003	0.684039
CLEC2D	-0.000438706	0.00551488	-0.0795495	0.936596	0.963691	-0.00466468	0.0922055	-0.721075	0.474206	0.670245	0.0108014	0.0877392	1.0238	0.308638	0.669822
CLEC2L	-0.0189721	0.0190826	-0.994207	0.320122	0.510816	-0.0489957	0.518031	-1.97672	0.0535747	0.197169	0.0247226	0.437336	0.826798	0.410511	0.741567
CLGN	0.000106434	0.00797165	0.0133516	0.989347	0.994684	-0.00652142	0.0938406	-0.727466	0.470346	0.667357	0.0251525	0.101367	1.44334	0.152531	0.516367
CLHC1	-0.0391604	0.0141844	-2.76081	0.0057658	0.0465878	-0.0390199	0.32959	-2.38932	0.0206741	0.117631	-0.0395918	0.360197	-1.38331	0.169949	0.538357
CLIC2	-0.000839822	0.00553361	-0.151767	0.87937	0.932123	-0.00185629	0.0730864	-0.316755	0.752742	0.859026	0.00752131	0.0865587	0.447492	0.655661	0.879797
CLIC4	0.00568243	0.0033433	1.69965	0.0891975	0.234635	0.00423789	0.0366366	1.15344	0.254189	0.470843	0.0126372	0.0357545	1.56754	0.120454	0.469963
CLIC5	0.00655857	0.00475713	1.37868	0.167992	0.348719	0.00798243	0.0508459	1.57182	0.12227	0.308439	-0.00363649	0.0456183	-0.267601	0.789691	0.931834
CLINT1	-0.021323	0.0135019	-1.57926	0.114276	0.272847	-0.0380837	0.349032	-2.50553	0.0155122	0.100313	0.0413729	0.38538	1.40735	0.162725	0.530472
CLIP1	0.00997838	0.0236175	0.4225	0.67266	0.804102	0.0101125	1.31798	0.353225	0.725398	0.842509	0.00969275	1.34308	0.231964	0.817086	0.942343
CLIP2	0.0232585	0.0230898	1.00731	0.313788	0.505761	0.0213808	0.817023	0.734826	0.465862	0.663237	0.0264521	0.756174	0.697096	0.487517	0.788929
CLIP3	0.0581535	0.0278091	2.09117	0.0365132	0.140088	-0.000376083	0.639901	-0.00923292	0.992674	0.997421	0.109252	0.54888	2.87057	0.00509368	0.14647
CLIP4	-0.0203278	0.0274833	-0.739643	0.459516	0.639472	0.00083406	0.968912	0.0255549	0.979714	0.9906	-0.0719063	0.95413	-1.4112	0.161591	0.528974
CLK1	0.0150913	0.0219865	0.686389	0.492468	0.666545	0.0133785	0.49756	0.467433	0.64225	0.789557	0.0175573	0.419621	0.511247	0.610414	0.858246
CLK2	-0.00395479	0.00780371	-0.506783	0.612307	0.759861	-0.00608304	0.122722	-0.620808	0.537533	0.716132	-0.000263827	0.139584	-0.0204454	0.983733	0.996536
CLK3	-0.0134056	0.00676778	-1.98079	0.0476145	0.162448	-0.0199355	0.143808	-2.45779	0.0174719	0.106364	0.00155801	0.128802	0.12689	0.899307	0.967246
CLK4	-0.0337455	0.0134942	-2.50074	0.0123932	0.0738812	-0.0403537	0.321247	-2.55681	0.0136309	0.0932888	-0.0157872	0.281643	-0.606773	0.54551	0.825335
CLMN	-0.0131572	0.0121755	-1.08063	0.27986	0.47346	-0.00777222	0.245429	-0.563467	0.575624	0.742649	-0.0321553	0.223946	-1.24113	0.217744	0.594139
CLMP	0.00172024	0.00623956	0.275699	0.78278	0.87295	0.00188325	0.0775316	0.238802	0.812237	0.89803	0.0014474	0.0657364	0.141866	0.887499	0.963347
CLNS1A	0.0212505	0.0236748	0.897601	0.369398	0.55921	0.00678484	0.728015	0.250626	0.803125	0.89172	0.0682872	0.7792	1.39887	0.165246	0.534308
CLOCK	-0.0106112	0.0249471	-0.425348	0.670583	0.802836	-0.0102838	1.02723	-0.327666	0.744526	0.854054	-0.0111732	0.979916	-0.271756	0.786424	0.930236
CLPB	-0.0133692	0.0109849	-1.21705	0.223584	0.414964	-0.0164494	0.239331	-1.37464	0.175342	0.380895	0.00313253	0.250257	0.113098	0.910201	0.970411
CLPP	-0.0063777	0.00769444	-0.828872	0.407177	0.593509	-0.0105862	0.11266	-1.12704	0.26508	0.481918	0.00220742	0.110331	0.164541	0.86967	0.95951
CLPTM1	0.00779206	0.0154061	0.505778	0.613012	0.760409	-0.0152531	0.385076	-0.888839	0.378326	0.590278	0.103514	0.330407	2.9597	0.0039457	0.135775
CLPTM1L	-0.00495225	0.00792687	-0.624741	0.532141	0.697292	-0.0159305	0.173433	-1.82024	0.0746817	0.236624	0.0451807	0.157	2.41578	0.0176962	0.223006
CLPX	-0.00390434	0.012457	-0.313425	0.753958	0.856289	-0.0174266	0.238531	-1.21217	0.231118	0.446771	0.0368384	0.262056	1.47622	0.143332	0.501047
CLSTN1	-0.0211	0.0326416	-0.646412	0.518012	0.686249	0.0176948	1.38833	0.45085	0.654037	0.797095	-0.108141	1.1922	-1.83951	0.069096	0.380406
CLSTN2	-0.0947438	0.033216	-2.85235	0.00433966	0.0399847	-0.122445	1.18121	-3.23119	0.00217759	0.0364087	-0.00288115	1.12159	-0.041751	0.966794	0.990299
CLSTN3	-0.091925	0.0296366	-3.10174	0.00192389	0.0250484	-0.0785942	0.913011	-2.10802	0.0400451	0.169448	-0.114806	0.91398	-2.35038	0.0209116	0.232137
CLTA	-0.0535762	0.0216648	-2.47296	0.0134	0.0778536	-0.0713526	0.540016	-2.79952	0.00724294	0.0663228	-0.00728557	0.563051	-0.177138	0.859793	0.956543
CLTB	-0.0296667	0.0198297	-1.49607	0.134635	0.302517	-0.0612344	0.374343	-2.39351	0.0206166	0.117549	0.0178387	0.349557	0.5684	0.571161	0.839097
CLTC	-0.0515877	0.0269101	-1.91704	0.0552325	0.177494	-0.104757	1.08852	-3.01672	0.00400322	0.0491914	0.0283425	0.999269	0.665677	0.507299	0.802983
CLTCL1	-0.0166616	0.0186631	-0.892756	0.371988	0.561992	-0.0174842	0.378142	-0.783984	0.43673	0.638843	-0.0147393	0.374799	-0.432345	0.666512	0.88261
CLU	0.00777578	0.0349931	0.222209	0.824151	0.897549	0.00245245	1.11656	0.0627696	0.950199	0.973794	0.0293603	1.07381	0.373191	0.709982	0.900879
CLUAP1	-0.0184872	0.0157578	-1.17321	0.240713	0.434172	-0.00667011	0.455389	-0.341434	0.734201	0.848069	-0.0404953	0.378564	-1.51895	0.132236	0.484504
CLUH	-0.00466752	0.00881291	-0.529623	0.596374	0.747229	-0.00623822	0.202857	-0.588451	0.558866	0.731316	-0.00115346	0.170232	-0.0727433	0.94217	0.980726
CLUL1	-0.000577765	0.00380282	-0.151931	0.879242	0.932121	0.00234805	0.0387953	0.560202	0.577832	0.744417	-0.0141973	0.0383402	-1.56995	0.119893	0.469496
CLVS1	-0.00376583	0.0359317	-0.104805	0.91653	0.953123	-0.0265303	2.13545	-0.608054	0.545891	0.721719	0.0442092	2.01935	0.697965	0.486976	0.788496
CLVS2	-0.0502221	0.0249275	-2.01473	0.0439333	0.155099	-0.100774	0.878776	-3.04382	0.00371138	0.0476013	0.0159447	0.791779	0.420954	0.67478	0.886109
CLYBL	-0.00551813	0.0163175	-0.338172	0.735234	0.844401	0.0251775	0.369163	1.21481	0.230116	0.44558	-0.0555737	0.33999	-2.0998	0.0385095	0.30028
CMAS	-0.0198858	0.0131591	-1.51118	0.130742	0.297589	-0.0287287	0.31471	-2.01163	0.0496383	0.189626	0.02984	0.268876	0.881125	0.38071	0.722155
CMBL	0.001548	0.00668618	0.231522	0.816909	0.89288	0.00202309	0.123367	0.275772	0.783855	0.879695	-0.00078251	0.143174	-0.04816	0.961694	0.988388
CMC1	0.0178961	0.0157916	1.13327	0.257103	0.451892	-0.00229386	0.477009	-0.128589	0.898196	0.946758	0.0910313	0.499938	2.68122	0.00870735	0.173188
CMC2	-0.0724332	0.0203433	-3.56055	0.000370078	0.0101824	-0.066616	0.550066	-2.67249	0.0101258	0.0792239	-0.0840363	0.51901	-2.38714	0.019046	0.225487
CMIP	0.00715906	0.0286885	0.249544	0.80294	0.884535	0.00749249	1.49172	0.225343	0.822627	0.904756	0.00618757	1.46809	0.109025	0.913422	0.971693
CMPK1	-0.03383	0.0124209	-2.72364	0.0064566	0.0500419	-0.0499638	0.283493	-3.38169	0.00140217	0.0301742	0.00505144	0.266678	0.220237	0.826179	0.945921
CMSS1	-0.0181016	0.0277843	-0.651504	0.514721	0.683378	-0.0103055	1.49358	-0.334535	0.739369	0.851604	-0.0521	1.42253	-0.809871	0.420124	0.745614
CMTM4	-0.0106855	0.0168739	-0.633259	0.526565	0.692763	0.0182442	0.593791	0.868937	0.389014	0.600508	-0.063452	0.539347	-2.2377	0.0276774	0.265648
CMTM6	-0.0125619	0.0066047	-1.90197	0.0571753	0.180672	-0.0154199	0.115323	-2.04226	0.0463924	0.18283	-0.00324901	0.100422	-0.238377	0.812124	0.940344
CMTM8	-0.0409214	0.022341	-1.83167	0.0670004	0.199075	-0.0399707	0.413407	-1.30847	0.197175	0.40942	-0.0420146	0.410082	-1.28258	0.202893	0.57733
CMTR1	-0.0217545	0.0100138	-2.17245	0.0298218	0.124758	-0.0164791	0.20069	-1.42255	0.161045	0.362846	-0.0373522	0.221899	-1.87522	0.0639644	0.370877
CMTR2	-0.0120028	0.0079011	-1.51913	0.128731	0.294893	-0.00690747	0.145059	-0.681781	0.498509	0.688017	-0.0199114	0.107124	-1.57747	0.118152	0.467199
CMYA5	0.00451281	0.0148757	0.303368	0.761609	0.8598	0.00740148	0.301573	0.42585	0.672036	0.809299	-0.00339884	0.30301	-0.118164	0.906198	0.969317
CNBP	-0.013094	0.0204697	-0.63968	0.52238	0.690137	-0.0385953	0.35792	-1.61047	0.11372	0.295751	0.0556992	0.434069	1.41506	0.160493	0.527719
CNDP1	0.00238603	0.00481245	0.495803	0.620033	0.76497	-0.00180653	0.0473109	-0.323813	0.747424	0.855438	0.0145772	0.0454063	1.53229	0.128915	0.481579
CNDP2	-0.0215501	0.00894819	-2.40832	0.0160263	0.0863803	-0.0391836	0.155782	-3.76498	0.000437376	0.0166586	0.0284409	0.159725	1.62303	0.108037	0.451856
CNEP1R1	-0.0141597	0.00830009	-1.70597	0.0880128	0.232581	-0.00554965	0.139951	-0.564409	0.574987	0.742276	-0.0355042	0.155843	-2.29335	0.0241276	0.246742
CNGB1	0.000724454	0.00233516	0.310237	0.756381	0.857523	0.0012627	0.0168416	0.457548	0.64925	0.794697	-0.000632459	0.00996163	-0.144339	0.885552	0.963343
CNGB3	-0.00694748	0.00487054	-1.42643	0.153745	0.329869	-0.00790493	0.0613	-1.49181	0.142001	0.339452	-0.0017331	0.0939409	-0.140152	0.888849	0.963716
CNIH1	-0.0191485	0.0174134	-1.09964	0.271489	0.465616	-0.0501714	0.413455	-2.44074	0.0182243	0.109006	0.0596941	0.368779	1.82162	0.0717928	0.384626
CNIH2	-0.0319027	0.0127198	-2.50811	0.012138	0.0729795	-0.0310544	0.183887	-1.82629	0.0741167	0.235559	-0.0329806	0.155338	-1.72073	0.0886932	0.415549
CNIH3	-0.0416223	0.0246513	-1.68844	0.0913264	0.237803	-0.0425149	0.68885	-1.53224	0.131736	0.322872	-0.0382784	0.666548	-0.712727	0.477935	0.782298
CNIH4	-0.000345911	0.00839649	-0.0411971	0.967139	0.982154	-0.00216238	0.175287	-0.233217	0.81654	0.900924	0.00793333	0.169752	0.400777	0.689522	0.893988
CNKSR1	-0.00384669	0.00415287	-0.926273	0.354304	0.544388	-0.00448476	0.0581228	-0.913375	0.365408	0.577655	-0.00224319	0.0496089	-0.288189	0.773856	0.925772
CNKSR2	0.0324079	0.0282658	1.14654	0.251571	0.446414	0.0251752	1.83532	0.73787	0.464026	0.661929	0.0482336	1.61067	0.955704	0.34175	0.69176
CNKSR3	0.000158776	0.00359782	0.0441312	0.9648	0.981446	-0.00136915	0.0346059	-0.331934	0.74132	0.852672	0.00501896	0.0387216	0.682242	0.496816	0.795577
CNN3	0.00490543	0.00800385	0.612883	0.539954	0.703303	0.00666134	0.164987	0.738097	0.46389	0.661929	-0.00156331	0.150203	-0.0902482	0.928288	0.976452
CNNM1	-0.00254254	0.0231723	-0.109723	0.912629	0.950961	-0.010043	0.836535	-0.378168	0.706899	0.830842	0.0213855	0.744544	0.45085	0.653169	0.878837
CNNM2	-0.0590537	0.0287255	-2.05579	0.0398024	0.147119	-0.0385604	1.40333	-1.08941	0.281171	0.497812	-0.0985911	1.33171	-2.00535	0.047892	0.332195
CNNM3	0.00412778	0.0051347	0.803899	0.421455	0.605311	0.00583849	0.0799088	1.03773	0.304365	0.52015	-0.00439957	0.0925195	-0.350247	0.726961	0.907391
CNNM4	-0.00927186	0.00849979	-1.09083	0.275346	0.468754	-0.009269	0.174478	-0.965556	0.338892	0.552958	-0.00928222	0.168965	-0.507562	0.612987	0.859982
CNOT1	-0.0147889	0.0190991	-0.774327	0.438738	0.621178	-0.0191094	0.468953	-0.821376	0.415313	0.622444	-0.00585918	0.566383	-0.175177	0.861329	0.95662
CNOT10	-0.0379613	0.0166319	-2.28244	0.0224632	0.104807	-0.0284039	0.496011	-1.45539	0.151783	0.351927	-0.0633158	0.484924	-1.99184	0.049382	0.334979
CNOT11	-0.00270255	0.0104675	-0.258186	0.796264	0.881289	-0.00825387	0.162274	-0.708144	0.482129	0.67611	0.0204369	0.18704	0.858816	0.392705	0.730185
CNOT2	-0.0222981	0.0273497	-0.815293	0.414905	0.59976	0.00404708	1.04992	0.119859	0.905073	0.949723	-0.0725578	0.990944	-1.5558	0.123222	0.474336
CNOT3	-0.00914593	0.00715996	-1.27737	0.201471	0.389504	-0.0110617	0.147317	-1.31698	0.193822	0.405382	-0.00405285	0.117401	-0.295938	0.76795	0.924262
CNOT4	-0.0356753	0.023293	-1.53159	0.125623	0.289702	-0.0638297	1.05582	-2.40264	0.0200125	0.115806	0.0579158	1.04945	1.19569	0.234919	0.609777
CNOT6	-0.0335505	0.0139124	-2.41156	0.0158844	0.0860572	-0.0255954	0.389642	-1.52236	0.134189	0.326599	-0.0508267	0.422638	-2.05137	0.0431012	0.317045
CNOT6L	-0.0216889	0.0206709	-1.04925	0.294063	0.487336	-0.0388467	0.769587	-1.52294	0.134043	0.326381	0.0111347	0.817596	0.315606	0.753023	0.918604
CNOT7	-0.0227482	0.0118828	-1.91438	0.055572	0.17823	-0.037127	0.308493	-2.78783	0.00747249	0.0677271	0.0334076	0.34891	1.26936	0.207543	0.582626
CNOT8	-0.00806818	0.00723666	-1.1149	0.264892	0.459554	-0.00750373	0.145929	-0.927898	0.357897	0.569694	-0.0103372	0.148085	-0.63755	0.525365	0.814478
CNOT9	-0.0322973	0.0124661	-2.59081	0.00957513	0.0641065	-0.026118	0.30018	-1.90712	0.0622309	0.212893	-0.0621682	0.345729	-2.06469	0.0417939	0.313164
CNP	-0.023613	0.00918833	-2.56989	0.0101732	0.0661231	-0.0349842	0.183922	-3.23077	0.00218024	0.0364087	0.00562962	0.159027	0.324197	0.746532	0.915626
CNPPD1	-0.00438137	0.00481442	-0.910051	0.362795	0.552563	-0.00424155	0.0582305	-0.740268	0.462583	0.660767	-0.00471715	0.0524355	-0.531245	0.596541	0.851907
CNPY3	-0.0113901	0.00702557	-1.62124	0.104967	0.259393	-0.0155266	0.0981383	-2.00451	0.0504196	0.191221	0.00780085	0.0993795	0.467566	0.641252	0.87427
CNPY4	-0.0108381	0.00483425	-2.24194	0.0249649	0.11156	-0.00966814	0.0647169	-1.70669	0.0940555	0.267909	-0.0139735	0.054961	-1.50682	0.135315	0.488767
CNR1	-0.156133	0.0462828	-3.37346	0.0007423	0.0146884	-0.293216	1.56954	-5.02126	7.99904e-06	0.00243255	0.0754721	1.63105	0.994328	0.32278	0.679014
CNRIP1	-0.0306849	0.0200252	-1.53231	0.125445	0.289583	-0.0544725	0.490988	-2.33582	0.0235323	0.127791	0.0360972	0.550211	0.923806	0.358027	0.70424
CNST	-0.0285815	0.016001	-1.78624	0.0740608	0.210075	-0.0309179	0.57172	-1.59931	0.116023	0.298425	-0.0234991	0.509988	-0.824159	0.412001	0.741824
CNTFR	0.00213005	0.0105283	0.202316	0.83967	0.907286	-0.00266256	0.224132	-0.218701	0.827769	0.907475	0.0163453	0.253762	0.779567	0.437665	0.757929
CNTLN	-0.0249168	0.0186679	-1.33474	0.181962	0.365124	-0.0367549	0.592492	-1.75428	0.0854799	0.25472	0.0206812	0.621784	0.502954	0.61621	0.861471
CNTN1	0.0894417	0.0368832	2.425	0.0153086	0.0839433	0.0422177	3.31043	0.882479	0.381721	0.593377	0.158647	3.10005	2.73939	0.00740466	0.163789
CNTN2	-0.0126518	0.00928344	-1.36284	0.172934	0.354714	-0.00495712	0.209492	-0.401168	0.689997	0.820921	-0.022623	0.149628	-1.60831	0.111226	0.456701
CNTN3	0.082348	0.036894	2.23201	0.0256141	0.113235	0.0877959	1.72502	2.10762	0.0400751	0.1695	0.0625246	1.59507	0.786856	0.433524	0.755485
CNTN4	-0.00383471	0.0407034	-0.094211	0.924942	0.957989	-0.0356057	4.09085	-0.754482	0.454082	0.653815	0.088455	3.82933	1.09974	0.274341	0.644942
CNTN5	0.0278882	0.0435824	0.639897	0.52224	0.69003	-0.00482653	3.26719	-0.0984102	0.921998	0.958779	0.150694	2.99309	1.58586	0.116351	0.464707
CNTN6	-0.0203999	0.0352864	-0.578123	0.563181	0.721521	-0.0619573	1.14321	-1.46328	0.149682	0.349474	0.0740842	1.06567	1.1604	0.249022	0.620671
CNTNAP1	-0.033114	0.0131447	-2.51918	0.0117629	0.0717319	-0.0276819	0.274604	-1.73737	0.0884504	0.25951	-0.0446893	0.268425	-1.92139	0.0578076	0.35519
CNTNAP2	0.0279597	0.0445546	0.627539	0.530306	0.695993	0.0211486	6.49465	0.416733	0.678649	0.813886	0.0508652	6.22658	0.546562	0.586015	0.847925
CNTNAP3	-0.0179228	0.0068628	-2.61159	0.00901224	0.061824	-0.0254187	0.104913	-3.30416	0.00176134	0.033096	0.0112946	0.11529	0.74365	0.459001	0.770225
CNTNAP3B	-0.02567	0.0546718	-0.469529	0.638691	0.778885	-0.016986	0.854064	-0.256071	0.799205	0.888989	-0.0440641	0.9633	-0.456427	0.649375	0.877232
CNTNAP4	-0.0950776	0.0385993	-2.46319	0.0137706	0.0789741	-0.11732	2.43627	-2.53051	0.0145682	0.0966977	-0.0448328	2.33752	-0.643394	0.521584	0.813308
CNTNAP5	-0.0533423	0.0500563	-1.06565	0.286584	0.480244	-0.16779	3.38446	-2.78012	0.00765752	0.0688105	0.198886	3.17046	2.21977	0.0289149	0.266313
CNTRL	0.0395732	0.0203459	1.94502	0.0517721	0.170742	0.0621064	0.74143	2.52626	0.014725	0.0971242	-0.00940805	0.770441	-0.25956	0.795789	0.933379
CNTROB	0.00396609	0.00594169	0.667502	0.504452	0.675456	0.00692953	0.100951	0.993154	0.325394	0.54012	-0.00385368	0.0855617	-0.340009	0.734632	0.910792
COA1	-0.0190592	0.02379	-0.801145	0.423048	0.606618	-0.0265721	0.904915	-0.91205	0.366098	0.578582	-0.0040267	0.970498	-0.097708	0.922379	0.974827
COA3	-0.00862069	0.00791061	-1.08976	0.275817	0.46894	-0.0153991	0.102089	-1.7151	0.0924891	0.265249	0.014897	0.0976065	0.890759	0.3755	0.718905
COA4	-0.0212698	0.00764688	-2.7815	0.00541089	0.045055	-0.0284739	0.0848554	-3.20376	0.00238358	0.0381505	-0.000736021	0.101644	-0.0490524	0.960985	0.988178
COA5	-0.00506489	0.00835404	-0.60628	0.544329	0.706771	-0.0199212	0.131634	-2.0448	0.0461314	0.182192	0.0362037	0.157228	2.22963	0.0282284	0.266075
COA6	-0.00181635	0.00854515	-0.212559	0.831671	0.901744	-0.00415741	0.144792	-0.393492	0.695621	0.824131	0.00261122	0.128224	0.179713	0.857777	0.956427
COA7	-0.0150114	0.00531489	-2.8244	0.00473695	0.0419144	-0.0144362	0.0638237	-2.18604	0.0334992	0.154785	-0.0160689	0.0603379	-1.79443	0.0760595	0.394499
COASY	0.00374826	0.00501357	0.747622	0.454688	0.634959	-0.0044621	0.0868916	-0.716203	0.477182	0.671904	0.0188344	0.0572922	2.23018	0.0281905	0.266075
COBL	0.0196254	0.0283096	0.693241	0.488158	0.662886	0.0171645	1.62674	0.50551	0.615411	0.770065	0.0252365	1.59745	0.492211	0.623754	0.864081
COBLL1	-0.0121346	0.0103521	-1.17219	0.241121	0.434172	-0.0142619	0.205169	-1.20819	0.232631	0.448047	-0.00504972	0.212766	-0.234412	0.815191	0.942035
COCH	-0.0247939	0.0195935	-1.26541	0.205724	0.394778	-0.028072	0.318052	-1.22065	0.228132	0.443587	-0.0161135	0.438056	-0.430579	0.667791	0.883169
COG1	-0.0297912	0.0146184	-2.03792	0.0415583	0.150407	-0.0314415	0.276718	-1.67807	0.0995445	0.276989	-0.0272237	0.25532	-1.16491	0.247096	0.618196
COG2	-0.0146387	0.00848129	-1.726	0.0843474	0.22659	-0.0184465	0.194222	-1.88755	0.0648692	0.218325	-0.00301959	0.169305	-0.176882	0.859994	0.956543
COG3	-0.0243578	0.012853	-1.89511	0.0580785	0.182209	-0.0406853	0.353537	-2.58702	0.0126219	0.0895886	0.00848431	0.346899	0.380386	0.704544	0.899016
COG4	0.0035737	0.00958329	0.37291	0.709216	0.828183	0.00243105	0.225143	0.223185	0.824297	0.905989	0.00748828	0.214994	0.371423	0.711185	0.901739
COG5	-0.0195852	0.0274066	-0.714615	0.474847	0.651317	0.0234916	1.28354	0.674052	0.503368	0.692491	-0.0893946	1.21225	-2.01491	0.0468601	0.328789
COG6	-0.0410452	0.0231328	-1.77433	0.0760083	0.213192	-0.0620802	0.989221	-2.34552	0.0229892	0.125577	0.0270069	0.934461	0.567298	0.571907	0.839765
COG7	-0.020625	0.0152377	-1.35355	0.175878	0.358119	-0.0162429	0.45728	-0.887219	0.379189	0.591111	-0.0305049	0.39999	-1.10969	0.270051	0.640243
COG8	-0.000429157	0.00592166	-0.0724725	0.942226	0.966823	0.00447296	0.106643	0.668544	0.506847	0.695181	-0.0181539	0.105098	-1.42694	0.157014	0.522294
COIL	-0.00930764	0.0111879	-0.831936	0.405445	0.591595	-0.0269304	0.194697	-1.83509	0.0724154	0.232454	0.0151495	0.186055	0.87629	0.383176	0.723763
COL10A1	-0.00170443	0.00427024	-0.399141	0.689789	0.815552	-0.00136238	0.0337326	-0.289604	0.773311	0.873632	-0.0033056	0.0567177	-0.324773	0.746098	0.915599
COL11A1	0.00374547	0.031444	0.119116	0.905184	0.947075	0.00537608	1.02026	0.141763	0.887835	0.94075	0.000158268	0.916369	0.00281376	0.997761	0.999533
COL11A2	-0.0115366	0.00378162	-3.0507	0.00228311	0.0276496	-0.00716775	0.058078	-1.58587	0.119045	0.303481	-0.0217327	0.0407254	-3.14749	0.00222579	0.112812
COL12A1	-0.0466462	0.0279194	-1.67074	0.0947728	0.243539	-0.0734264	0.669706	-2.09765	0.0411524	0.171992	0.000180956	0.704243	0.00390943	0.996889	0.999224
COL14A1	-0.0172389	0.00765247	-2.25272	0.0242768	0.109974	-0.0186512	0.0924895	-2.04638	0.0460531	0.182007	-0.0138643	0.0842953	-0.984106	0.327673	0.682784
COL16A1	0.0196704	0.00637472	3.08569	0.00203084	0.0257894	0.0264011	0.104631	3.21299	0.00229506	0.0374077	0.00949561	0.0753796	0.939894	0.349756	0.699174
COL18A1	-0.00610461	0.0109587	-0.557056	0.577489	0.732938	-0.000376403	0.19133	-0.0275347	0.978142	0.989791	-0.016406	0.150381	-0.894935	0.373179	0.718285
COL19A1	0.00490812	0.0249084	0.197047	0.843791	0.90934	-0.00351113	0.593942	-0.128256	0.898459	0.946758	0.0453956	1.19959	0.756171	0.451497	0.765468
COL21A1	0.0014535	0.0338672	0.0429175	0.965767	0.981668	0.0441606	1.34554	0.971431	0.336038	0.550582	-0.051816	1.2495	-1.02059	0.31015	0.67055
COL23A1	-0.0312346	0.01345	-2.32228	0.020218	0.098701	-0.00374866	0.158172	-0.15167	0.880215	0.936713	-0.0427989	0.128748	-2.66965	0.00899019	0.174389
COL24A1	-0.00297954	0.00672348	-0.443155	0.657654	0.793635	0.0103838	0.115881	1.28461	0.204819	0.417809	-0.0329852	0.0774841	-2.72328	0.00774633	0.166532
COL25A1	0.0276547	0.0151542	1.82489	0.0680176	0.200156	0.0332638	0.308306	1.83109	0.0730209	0.233431	0.0148196	0.32438	0.539288	0.591003	0.84971
COL26A1	-0.083595	0.0291094	-2.87176	0.00408197	0.0384314	-0.0643194	0.595156	-1.3652	0.179469	0.386992	-0.0954969	0.496598	-2.57953	0.0114937	0.191379
COL27A1	-0.0190857	0.00933519	-2.0445	0.0409046	0.148927	-0.0186949	0.117908	-1.46326	0.150178	0.349836	-0.0195334	0.0860154	-1.42858	0.156544	0.521634
COL28A1	-0.0265282	0.0120023	-2.21026	0.0270874	0.117193	-0.0316313	0.197688	-2.51418	0.0151791	0.0990541	0.0251341	0.171065	0.627871	0.531967	0.817269
COL4A1	0.000948658	0.00234119	0.405203	0.685328	0.812939	0.000152739	0.0236719	0.0553983	0.956041	0.976938	0.00300608	0.0138346	0.678144	0.499399	0.797327
COL4A2	-0.00233138	0.00389751	-0.598173	0.549725	0.71114	-0.00142621	0.0318193	-0.28974	0.773208	0.873632	-0.00385252	0.030521	-0.603741	0.547516	0.826223
COL4A3	0.00824782	0.00940524	0.876939	0.38052	0.568807	0.00647886	0.129463	0.55464	0.581664	0.747206	0.0115084	0.138567	0.725672	0.469899	0.776957
COL4A3BP	-0.0181928	0.021693	-0.838649	0.401666	0.587998	-0.0438756	0.960836	-1.76999	0.0827973	0.25067	0.0658015	0.917698	1.46784	0.145589	0.504292
COL4A5	0.00123372	0.0039817	0.309848	0.756677	0.857691	-0.000866836	0.0453207	-0.200498	0.841901	0.915327	0.012968	0.0358363	1.26907	0.207804	0.582626
COL5A1	0.00351616	0.00490702	0.716557	0.473648	0.650603	0.00771218	0.054111	1.38376	0.17255	0.378223	-0.0109515	0.0556257	-1.05822	0.292751	0.656007
COL5A2	0.0057772	0.0107997	0.534941	0.592691	0.743905	-0.0251968	0.159774	-1.09714	0.279064	0.496171	0.0145714	0.068168	1.19075	0.236851	0.610579
COL5A3	0.00650828	0.00338077	1.92509	0.0542187	0.17521	0.00838351	0.0502049	2.16239	0.0353744	0.159061	0.00055658	0.035053	0.0805829	0.93595	0.978721
COL6A1	-0.00514544	0.00461068	-1.11598	0.26443	0.459235	-0.00421301	0.0741049	-0.71891	0.475527	0.670799	-0.00666035	0.0372211	-0.891645	0.374931	0.718883
COL6A6	0.00394794	0.00557448	0.708216	0.478811	0.654915	0.00309627	0.0472369	0.510304	0.612093	0.767915	0.00855886	0.0892965	0.606244	0.54586	0.825649
COL7A1	-0.0176335	0.0109462	-1.61093	0.107195	0.263004	-0.0104731	0.211518	-0.57839	0.565715	0.735751	-0.0217571	0.109065	-1.58335	0.116807	0.465615
COL9A2	0.0023233	0.00193201	1.20253	0.229159	0.421011	0.000237168	0.0086651	0.107694	0.914668	0.955428	0.0092931	0.00901723	2.30863	0.0232254	0.243109
COL9A3	0.000885185	0.00181723	0.487108	0.626182	0.769087	0.000609527	0.00882396	0.277546	0.7825	0.879016	0.0014838	0.00439757	0.458489	0.647693	0.87694
COLEC12	0.00119167	0.00673672	0.176892	0.859594	0.920106	-0.0011116	0.0559664	-0.150868	0.880714	0.937032	0.0129306	0.0493284	0.777365	0.439319	0.758555
COLGALT1	0.00703814	0.00931123	0.755876	0.449723	0.630491	0.00969775	0.185877	0.885995	0.379842	0.59181	7.33449e-05	0.178142	0.00414081	0.996705	0.999224
COLGALT2	0.0137705	0.0207242	0.664465	0.506393	0.676987	0.0125932	0.768291	0.452734	0.652689	0.796292	0.0152394	0.617825	0.490482	0.624972	0.865318
COLQ	0.0381749	0.0230227	1.65815	0.0972882	0.247254	0.0301382	0.594941	1.15026	0.255483	0.472075	0.0654013	0.54711	1.35616	0.178567	0.547349
COMMD1	-0.0734098	0.0254903	-2.87991	0.00397785	0.0377716	-0.0800878	1.22583	-2.64208	0.0109568	0.0827563	-0.0572847	1.12933	-1.21616	0.227066	0.601829
COMMD10	-0.0409182	0.0202057	-2.02508	0.0428591	0.152629	-0.0657087	0.761871	-2.89202	0.00564358	0.0584927	0.0528343	0.714389	1.19577	0.23489	0.609777
COMMD2	-0.0108084	0.0141102	-0.766001	0.443676	0.62485	-0.0187278	0.175872	-0.949347	0.347671	0.56066	-0.00251238	0.181323	-0.124432	0.901247	0.968041
COMMD4	-0.0140086	0.007247	-1.93302	0.0532336	0.173572	-0.00796779	0.12861	-0.84286	0.403302	0.612828	-0.0226191	0.0908981	-2.00413	0.0480242	0.332195
COMMD5	-0.0196895	0.00583152	-3.3764	0.00073441	0.0146884	-0.0183192	0.0821643	-2.70881	0.00920922	0.0759613	-0.0236626	0.0902101	-2.05488	0.0427529	0.3164
COMMD6	-0.0147935	0.0127272	-1.16235	0.245093	0.439047	-0.0274809	0.184163	-1.77523	0.0820717	0.249781	0.0116721	0.191259	0.522058	0.602896	0.855065
COMMD8	-0.00606066	0.00571208	-1.06103	0.288678	0.481934	-0.0128792	0.0657064	-2.00061	0.0508525	0.19147	0.0191774	0.0758853	1.5484	0.124992	0.47735
COMMD9	-0.0164667	0.00743694	-2.21418	0.0268162	0.116403	-0.0189104	0.113034	-2.21973	0.0309789	0.148179	-0.00864041	0.119266	-0.566725	0.572294	0.839792
COMT	-0.0289145	0.0157164	-1.83976	0.0658033	0.197003	-0.0139705	0.395014	-0.735945	0.465187	0.662668	-0.0614786	0.379088	-2.19391	0.0307851	0.271806
COPA	-0.00702758	0.0248475	-0.282829	0.777308	0.868997	0.00083455	0.76249	0.026193	0.979207	0.990458	-0.0192309	0.690763	-0.484466	0.629218	0.866752
COPB1	-0.00839129	0.0141059	-0.594878	0.551925	0.712286	-0.0152266	0.38226	-0.887916	0.378818	0.590712	0.00590984	0.331457	0.238253	0.81222	0.940344
COPB2	-0.00962339	0.0158797	-0.606019	0.544502	0.706837	-0.0141119	0.324923	-0.815933	0.41839	0.624828	0.0144753	0.34396	0.361203	0.718848	0.904309
COPE	-0.0155295	0.00829299	-1.87261	0.0611226	0.187854	-0.0275387	0.144132	-2.98445	0.00437863	0.0512551	0.0349201	0.133283	1.84639	0.0681255	0.379856
COPG1	-0.00727524	0.00987397	-0.73681	0.461238	0.640787	-0.0139227	0.196726	-1.23613	0.22216	0.436769	0.0147959	0.171886	0.720937	0.472794	0.778735
COPG2	-0.0530214	0.0212766	-2.49201	0.0127023	0.0748321	-0.036795	0.559927	-1.4493	0.153466	0.35416	-0.0913077	0.591589	-2.34136	0.0213936	0.235004
COPRS	-0.0247408	0.0136251	-1.81583	0.0693958	0.202458	-0.0383318	0.212613	-2.55714	0.0136193	0.0932888	0.0398533	0.217296	1.21952	0.226136	0.601434
COPS2	0.0043831	0.015716	0.278895	0.780326	0.871335	0.00904473	0.425668	0.519615	0.605614	0.763175	-0.0161783	0.496777	-0.44255	0.65914	0.881191
COPS3	-0.0171808	0.0106467	-1.61373	0.106587	0.262081	-0.0227608	0.18961	-1.80621	0.0768775	0.241157	-0.00326258	0.199519	-0.163933	0.870147	0.959761
COPS4	-0.0410859	0.0176053	-2.33372	0.0196101	0.0971345	-0.025168	0.360166	-1.0973	0.277799	0.495255	-0.0639138	0.311146	-2.32692	0.0221852	0.238635
COPS5	-0.0100833	0.004291	-2.34988	0.0187797	0.0945612	-0.00830419	0.0435633	-1.76474	0.0836869	0.252503	-0.0188653	0.0720436	-1.80449	0.0744575	0.390218
COPS6	-0.0239512	0.0157702	-1.51876	0.128822	0.294907	-0.0253852	0.299809	-1.30895	0.196507	0.40857	-0.0211521	0.2946	-0.780659	0.437026	0.757503
COPS7A	-0.0313232	0.0112862	-2.77537	0.00551394	0.045573	-0.0392422	0.174577	-2.95983	0.00468688	0.0527301	-0.0104842	0.159375	-0.487464	0.627113	0.86627
COPS7B	-0.0210353	0.0103684	-2.02878	0.0424804	0.151747	-0.0166468	0.165257	-1.34512	0.184626	0.393318	-0.0313694	0.172535	-1.65181	0.102016	0.439557
COPS8	-0.0254199	0.012076	-2.105	0.0352912	0.137315	-0.0375878	0.229666	-2.48668	0.0162608	0.102481	-0.00395168	0.174915	-0.196818	0.844408	0.951071
COPS9	-0.0139664	0.0122115	-1.14371	0.252745	0.44794	-0.0304385	0.173518	-2.14102	0.0371936	0.163239	0.0323828	0.148035	1.3579	0.17814	0.547061
COPZ1	-0.0178769	0.0112935	-1.58293	0.113438	0.271925	-0.0261198	0.228639	-1.89301	0.0641241	0.216926	-0.00114681	0.186383	-0.05834	0.953606	0.98528
COQ10B	-0.0285296	0.00771643	-3.69726	0.000217942	0.00753101	-0.0313368	0.143557	-3.64016	0.000643361	0.0205378	-0.0170537	0.152456	-0.979765	0.329796	0.683983
COQ3	-0.0137309	0.00799161	-1.71817	0.0857661	0.22923	-0.0159977	0.128427	-1.95864	0.0557177	0.201769	0.0371275	0.11566	0.95966	0.340294	0.690692
COQ4	-0.0454613	0.0204719	-2.22067	0.0263732	0.115457	-0.0283871	0.417347	-1.17172	0.246836	0.463057	-0.0880954	0.464327	-2.30117	0.0236621	0.245269
COQ5	-0.0147635	0.00599005	-2.46467	0.0137141	0.0787285	-0.0120643	0.0988471	-1.78545	0.0802263	0.246986	-0.0246692	0.0885896	-1.90576	0.0598331	0.360121
COQ6	-0.0183903	0.00732479	-2.5107	0.0120493	0.0727869	-0.0112916	0.126064	-1.18894	0.240052	0.456594	-0.0288125	0.106592	-2.50379	0.0140663	0.206282
COQ7	-0.011143	0.0104871	-1.06254	0.287989	0.481204	-0.0037453	0.144094	-0.26511	0.79208	0.884204	-0.0202231	0.139006	-1.29208	0.199594	0.573047
COQ8A	-0.0279932	0.0175575	-1.59437	0.110852	0.267658	-0.00993674	0.494521	-0.435468	0.665088	0.804573	-0.054197	0.492095	-1.97162	0.0516861	0.340722
COQ8B	-0.0185544	0.00718823	-2.58123	0.00984503	0.0651226	-0.010826	0.115478	-1.28254	0.20554	0.418614	-0.0389486	0.110926	-2.84046	0.00555629	0.152877
COQ9	-0.0308177	0.0113941	-2.7047	0.00683663	0.0520006	-0.0309797	0.273894	-2.21926	0.0310133	0.148179	-0.0304942	0.219016	-1.54619	0.125524	0.477685
CORIN	-0.00185832	0.0102765	-0.180833	0.856499	0.918202	0.0142073	0.141393	1.09087	0.280742	0.497554	-0.0283626	0.136197	-1.69551	0.0933929	0.424901
CORO1A	-0.00299286	0.00492157	-0.60811	0.543115	0.705671	-0.00352876	0.0884944	-0.591074	0.557121	0.730108	-0.00185621	0.0573057	-0.213489	0.831423	0.948138
CORO1C	-0.0438166	0.0239512	-1.82941	0.067338	0.199374	-0.016268	0.590102	-0.549221	0.585287	0.749759	-0.0958548	0.603877	-2.35459	0.02069	0.231008
CORO2A	-0.0125817	0.00841596	-1.49498	0.13492	0.302767	-0.0116316	0.174087	-1.20367	0.23436	0.450701	-0.0155651	0.171115	-0.908934	0.365782	0.711613
CORO2B	-0.012998	0.0166432	-0.780978	0.434816	0.617528	-0.0139243	0.505443	-0.719917	0.474912	0.670637	-0.0103553	0.469763	-0.316991	0.751976	0.918351
CORO6	-0.0695012	0.0222881	-3.11831	0.00181892	0.0244128	-0.0762772	0.701368	-2.40756	0.0197732	0.114593	-0.0628622	0.440124	-2.00451	0.0479828	0.332195
COTL1	-0.0105424	0.00973055	-1.08343	0.278618	0.47196	-0.0226786	0.166732	-1.91836	0.060757	0.210735	0.0149517	0.174803	0.872626	0.38516	0.725287
COX10	-0.0289505	0.0124215	-2.33067	0.0197707	0.0975954	-0.0317214	0.319284	-2.19211	0.0330319	0.153731	-0.0211922	0.335357	-0.875209	0.383761	0.72423
COX11	-0.0226316	0.0128992	-1.75449	0.0793459	0.218627	-0.0305926	0.314208	-2.09873	0.0408882	0.171446	0.00610711	0.337078	0.220509	0.825968	0.945787
COX15	-0.0330336	0.0101163	-3.2654	0.0010931	0.0180713	-0.0331947	0.18683	-2.88131	0.00581042	0.0594572	-0.0324912	0.198245	-1.5368	0.127808	0.481005
COX17	-0.00576098	0.00638382	-0.902434	0.366826	0.556524	-0.0046579	0.0930232	-0.657669	0.513753	0.700024	-0.0105393	0.108321	-0.714979	0.476449	0.780828
COX18	-0.0147126	0.00813026	-1.80961	0.0703561	0.203536	-0.0106252	0.126307	-1.14542	0.257463	0.474009	-0.0282564	0.146228	-1.67338	0.0976821	0.430787
COX19	0.0282585	0.0126144	2.24019	0.0250788	0.111853	0.0344562	0.26162	2.32927	0.0239053	0.128782	0.0117398	0.272881	0.486117	0.628051	0.866532
COX20	-0.0318242	0.0119313	-2.66729	0.00764665	0.0557506	-0.0429467	0.23564	-3.2244	0.00222072	0.0368188	0.0133543	0.30545	0.497479	0.62005	0.862769
COX4I1	-0.0530972	0.0223441	-2.37633	0.0174856	0.0902876	-0.0593434	0.537463	-2.4271	0.0188474	0.111635	-0.021456	0.473636	-0.389895	0.697648	0.897187
COX5A	-0.00916004	0.0127819	-0.716644	0.473594	0.650603	-0.0172857	0.203774	-1.24029	0.220631	0.435161	0.0338587	0.248527	1.05586	0.293994	0.65739
COX5B	-0.0152311	0.0200409	-0.760001	0.447254	0.628308	-0.0240179	0.305795	-1.03027	0.308078	0.523351	0.00965345	0.327483	0.246065	0.80623	0.937681
COX6B1	0.00712154	0.0200488	0.355211	0.722431	0.835941	-0.0166244	0.311401	-0.698538	0.488245	0.680023	0.0651674	0.32862	1.75139	0.0834265	0.407785
COX6C	0.0305346	0.0168175	1.81565	0.0694247	0.202477	0.00731512	0.408961	0.385185	0.701726	0.82793	0.114905	0.439201	3.17408	0.0020502	0.110771
COX7A1	-0.00619814	0.00642461	-0.96475	0.33467	0.524482	-0.00537228	0.0761853	-0.710736	0.480535	0.674816	-0.00834757	0.0748988	-0.684546	0.495367	0.794623
COX7A2	0.00194994	0.016215	0.120256	0.904281	0.94639	-0.0141817	0.217345	-0.775166	0.442051	0.643693	0.0610361	0.259788	1.74321	0.0849687	0.409329
COX7A2L	-0.0469331	0.0155226	-3.02353	0.00249842	0.0289789	-0.0559918	0.375976	-3.14939	0.00275409	0.0410147	-0.01788	0.348617	-0.561573	0.575785	0.840866
COX7B	0.0104797	0.0119601	0.876221	0.38091	0.569244	-0.00277938	0.188546	-0.207808	0.836219	0.912735	0.0634006	0.189112	2.37275	0.0198744	0.227395
COX7C	-0.0355859	0.0251358	-1.41575	0.15685	0.333989	-0.0644394	0.383831	-2.20499	0.0324745	0.152365	0.0464366	0.483151	0.942429	0.348686	0.698217
CPB2	-0.000772002	0.00739057	-0.104458	0.916806	0.953123	-0.00327177	0.0461327	-0.40299	0.688904	0.819874	0.0113182	0.0931801	0.633901	0.527864	0.81535
CPB2-AS1	0.0206415	0.0151241	1.36481	0.172312	0.354327	0.00726346	0.382284	0.410694	0.683043	0.816684	0.0570483	0.354942	1.95534	0.0536065	0.343707
CPD	0.0251272	0.0190057	1.32209	0.186138	0.370481	0.00541733	0.575678	0.228653	0.820067	0.903246	0.060705	0.526908	1.90708	0.0596598	0.359827
CPE	-0.0849552	0.034713	-2.44736	0.0143908	0.0809088	-0.109493	1.54849	-2.68868	0.00970728	0.0772571	-0.0197447	1.3853	-0.297414	0.766828	0.924045
CPEB1	-0.0347276	0.0115987	-2.99409	0.00275265	0.0305275	-0.0342677	0.25968	-2.43955	0.0182779	0.109113	-0.035713	0.247927	-1.73681	0.0857989	0.411171
CPEB1-AS1	-0.000638901	0.0102985	-0.0620385	0.950532	0.971894	-0.00562687	0.120498	-0.496944	0.621466	0.774804	0.0232434	0.191883	0.938132	0.350695	0.699484
CPEB2	-0.0158564	0.0207876	-0.762785	0.445592	0.62643	-0.0056396	0.617336	-0.222423	0.824886	0.906049	-0.0368034	0.578283	-1.01372	0.313401	0.672316
CPEB3	0.00726218	0.0301115	0.241176	0.809419	0.888708	0.0220707	2.11443	0.632616	0.529853	0.709912	-0.0359855	2.10009	-0.603568	0.54763	0.826223
CPEB4	-0.0997717	0.0285019	-3.50052	0.000464343	0.0113249	-0.142755	1.61017	-4.27926	8.41344e-05	0.0077433	0.016422	1.56649	0.299408	0.765311	0.923624
CPLX1	-0.0435816	0.0213496	-2.04133	0.0412181	0.149738	-0.0538229	0.55145	-1.98126	0.053049	0.195446	-0.0270393	0.436233	-0.783157	0.435565	0.756965
CPLX2	-0.0419452	0.0316689	-1.32449	0.185341	0.36953	-0.0640077	0.929047	-1.54304	0.129302	0.319619	-0.0111192	0.918064	-0.22677	0.821111	0.943276
CPM	-0.00411068	0.00400241	-1.02705	0.304397	0.496768	-0.00401184	0.0415955	-0.913112	0.365545	0.577792	-0.00459275	0.0514689	-0.473319	0.637117	0.872714
CPNE1	-0.0371616	0.0144737	-2.56753	0.0102426	0.0664215	-0.0345964	0.363782	-2.04766	0.0458387	0.181593	-0.0442345	0.282101	-1.57667	0.118336	0.467199
CPNE2	-0.00274962	0.0188908	-0.145553	0.884274	0.934578	-0.00856286	0.460271	-0.407302	0.685516	0.817948	0.0216223	0.418269	0.502301	0.616741	0.861496
CPNE3	-0.0291773	0.0133915	-2.17879	0.0293475	0.123513	-0.0201787	0.369107	-1.24486	0.218958	0.432837	-0.0485232	0.362274	-2.04161	0.0440809	0.319508
CPNE4	0.0295391	0.011867	2.48918	0.0128039	0.0752073	0.0447289	0.317594	3.04074	0.00374353	0.0476067	0.00122688	0.226779	0.0610913	0.95142	0.984518
CPNE5	0.0161317	0.00727981	2.21595	0.0266947	0.116055	0.0264412	0.131882	3.21683	0.00226978	0.0373108	-0.0213749	0.107653	-1.36338	0.176122	0.546107
CPNE6	0.00278535	0.00787113	0.35387	0.723437	0.836283	-0.0120164	0.159957	-1.30326	0.198426	0.410816	0.0425561	0.143151	2.81575	0.0059642	0.156287
CPNE7	-0.0322424	0.0188596	-1.7096	0.0873394	0.231489	-0.0428031	0.333751	-1.76328	0.0842148	0.2535	-0.0161607	0.329955	-0.539496	0.59086	0.84971
CPNE8	-0.00494707	0.0155321	-0.318506	0.750101	0.853587	-0.0129074	0.346014	-0.77821	0.440095	0.641644	0.0517868	0.284264	1.16956	0.245703	0.616712
CPNE9	-0.0007015	0.0164394	-0.0426718	0.965963	0.981668	0.0153436	0.387359	0.718299	0.4759	0.671244	-0.02401	0.308775	-0.932577	0.353503	0.700699
CPO	0.00573145	0.00533082	1.07515	0.282306	0.476243	0.00670767	0.0886353	1.05601	0.296013	0.512085	0.00340578	0.0760442	0.347388	0.729101	0.907796
CPOX	-0.00254284	0.0147183	-0.172767	0.862835	0.922157	0.0107262	0.294069	0.564174	0.575146	0.742315	-0.022389	0.247801	-0.962902	0.338144	0.689779
CPPED1	-0.00904914	0.0084343	-1.0729	0.283317	0.476915	0.00151455	0.154796	0.145393	0.884982	0.939442	-0.0291549	0.133763	-2.0287	0.0454071	0.323305
CPQ	-0.0340488	0.0185708	-1.83346	0.0667344	0.19865	-0.0541177	0.622927	-2.44106	0.01821	0.109006	0.013156	0.634957	0.38693	0.69971	0.898617
CPS1	0.0184253	0.0082134	2.24332	0.0248764	0.111251	0.0101481	0.110346	1.04017	0.303264	0.51939	0.0385661	0.107229	2.53412	0.0129799	0.199865
CPSF1	0.00417513	0.00602028	0.693511	0.487989	0.662886	0.00536467	0.0996725	0.767201	0.446553	0.647636	0.000767382	0.0748658	0.0648387	0.948444	0.98298
CPSF2	0.00546989	0.0112425	0.486535	0.626588	0.769321	0.0142145	0.231942	1.02315	0.311136	0.52634	-0.0111219	0.200757	-0.581184	0.562551	0.836517
CPSF3	-0.0212017	0.00650233	-3.26063	0.00111164	0.0182519	-0.0207395	0.141976	-2.89967	0.00552725	0.0577513	-0.0234038	0.150408	-1.49924	0.137268	0.492451
CPSF4	-0.0665091	0.0149997	-4.43403	9.24868e-06	0.00127235	-0.0529127	0.257694	-2.68786	0.00980696	0.0777292	-0.0853295	0.223263	-3.68421	0.000388942	0.0679323
CPSF6	-0.0227396	0.027801	-0.817942	0.41339	0.599023	0.000183559	1.06065	0.00565003	0.995514	0.998697	-0.0854364	1.10424	-1.59013	0.115268	0.464044
CPSF7	-0.0226807	0.0137595	-1.64837	0.0992766	0.25041	-0.0190204	0.381192	-1.12676	0.265199	0.481937	-0.0299269	0.352735	-1.26002	0.21088	0.586596
CPT1A	0.00428219	0.00472766	0.905774	0.365055	0.554836	0.00634331	0.0577632	1.18365	0.242123	0.458701	-0.00295046	0.0636344	-0.293899	0.769503	0.924748
CPT1C	-0.0301709	0.015243	-1.97933	0.0477788	0.162644	-0.0254498	0.434238	-1.28193	0.205753	0.418974	-0.0369512	0.334582	-1.55312	0.12386	0.475085
CPTP	-0.0119546	0.00420369	-2.84382	0.00445756	0.0405536	-0.0180989	0.056681	-3.70355	0.000529268	0.0186821	0.00552725	0.0459195	0.670531	0.504215	0.800482
CPVL	0.000872902	0.00365433	0.238868	0.811208	0.889056	-0.00171156	0.0349057	-0.433325	0.666633	0.805481	0.0162328	0.050198	1.6858	0.0952546	0.42785
CRACR2A	-0.010834	0.00619401	-1.7491	0.0802732	0.220028	-0.0173043	0.0722728	-2.65923	0.0104808	0.0808519	0.0515612	0.080093	2.5516	0.0126669	0.198076
CRADD	0.0537951	0.0286673	1.87653	0.0605826	0.18714	0.0293173	1.0818	0.865054	0.391121	0.601997	0.115356	0.99713	2.14631	0.0345047	0.283681
CRAT	-0.016199	0.00584287	-2.77244	0.00556384	0.0456646	-0.0156259	0.101106	-2.28457	0.0265969	0.135817	-0.0177463	0.0934062	-1.57897	0.117808	0.466869
CRB1	0.0987688	0.0290944	3.39477	0.00068685	0.0141553	0.0690627	0.881478	1.83259	0.0728643	0.233201	0.142596	0.811897	3.11515	0.00245812	0.115551
CRB2	-0.00172012	0.00283464	-0.60682	0.54397	0.706544	-0.00244387	0.00947908	-0.619805	0.538188	0.716509	-0.000945937	0.0101137	-0.23196	0.817089	0.942343
CRBN	-0.0465449	0.0220681	-2.10915	0.0349313	0.136574	-0.0371628	0.705034	-1.36499	0.178339	0.385357	-0.0645165	0.624871	-1.71218	0.0902638	0.41835
CRCP	-0.00500348	0.0089023	-0.562044	0.574086	0.729828	-0.0113959	0.108119	-1.18258	0.24257	0.458963	0.0322164	0.125855	1.38549	0.169699	0.538123
CREB1	-0.0586546	0.0180058	-3.25754	0.00112382	0.018395	-0.0549232	0.597937	-2.66489	0.0103278	0.0802609	-0.0706847	0.570493	-1.91007	0.0592687	0.358967
CREB3	-0.0148787	0.00608264	-2.44608	0.0144417	0.0810363	-0.0154607	0.0840208	-2.02576	0.0481173	0.186467	-0.0138652	0.0614274	-1.3768	0.171946	0.540096
CREB3L2	-0.0185362	0.00927442	-1.99863	0.0456481	0.158126	-0.0318975	0.192104	-2.66896	0.0102192	0.0796458	0.00169108	0.159689	0.115002	0.908696	0.969839
CREB5	-0.0189667	0.011714	-1.61914	0.105416	0.259908	-0.0148735	0.216315	-1.0942	0.279086	0.496171	-0.0307781	0.189774	-1.33292	0.185879	0.554614
CREBBP	-0.0292024	0.0282097	-1.03519	0.300579	0.493013	-0.019493	1.09875	-0.552861	0.58281	0.747996	-0.0464737	1.03953	-0.988279	0.325632	0.681074
CREBL2	-0.0253245	0.00990487	-2.55677	0.010565	0.0677143	-0.0233448	0.197222	-2.0243	0.0482728	0.186756	-0.0308912	0.221979	-1.59738	0.113643	0.461602
CREBRF	0.00640886	0.0225947	0.283645	0.776682	0.868694	-0.0117443	0.735907	-0.441471	0.660767	0.801324	0.053407	0.715967	1.24769	0.21534	0.591647
CREBZF	-0.0725135	0.0211216	-3.43315	0.000596621	0.0130501	-0.0705025	0.488297	-2.64873	0.0107699	0.0819873	-0.0759329	0.431947	-2.18772	0.0312483	0.272532
CREG1	-0.0315266	0.0175014	-1.80138	0.0716437	0.205642	-0.0401285	0.351402	-1.87769	0.0662348	0.220681	-0.0140117	0.335337	-0.459469	0.646991	0.876924
CREG2	-0.0300873	0.0278899	-1.07879	0.280681	0.474588	-0.0342213	0.88459	-1.00222	0.321039	0.535421	-0.0218011	0.793167	-0.450976	0.653078	0.878837
CRELD1	0.033414	0.0176207	1.89629	0.0579212	0.182039	0.0397377	0.442099	1.80139	0.0776445	0.242372	0.0222665	0.368564	0.760244	0.449071	0.763901
CRELD2	-0.0142761	0.0107642	-1.32626	0.184754	0.368679	-0.0215883	0.143237	-1.60079	0.115999	0.298425	-0.00143987	0.134369	-0.0805831	0.93595	0.978721
CREM	-0.0276811	0.0138447	-1.9994	0.0455654	0.158077	-0.0591143	0.362787	-3.43741	0.00118823	0.0278476	0.0302111	0.321898	1.29446	0.198775	0.571546
CRH	-0.190847	0.0578266	-3.30033	0.000965705	0.0169858	-0.319967	0.493586	-3.85349	0.000430682	0.0166586	-0.0692423	0.436141	-0.859295	0.392897	0.730386
CRHR2	0.00700663	0.00840858	0.833271	0.404692	0.591079	0.00613355	0.106995	0.623839	0.535589	0.715191	0.00938427	0.146749	0.578381	0.564433	0.837268
CRIM1	0.00824699	0.0344339	0.239502	0.810716	0.889056	-0.00295941	1.10821	-0.0686933	0.945512	0.971748	0.0280691	1.0757	0.489887	0.625391	0.865642
CRIP2	-0.00359913	0.00716656	-0.502212	0.615518	0.761986	-0.00590633	0.135096	-0.707141	0.482746	0.676688	0.00283986	0.0895294	0.203525	0.839178	0.949817
CRIPT	-0.00296524	0.00885527	-0.334856	0.737734	0.845508	-0.00535173	0.125221	-0.500919	0.618629	0.772351	0.00227256	0.144301	0.14358	0.886149	0.963343
CRISPLD1	-0.00796933	0.0103848	-0.767401	0.442843	0.624313	-0.0339227	0.187345	-2.82849	0.0067018	0.0638814	0.0697942	0.162161	3.36196	0.00113257	0.0892831
CRISPLD2	-0.00161311	0.00296536	-0.543987	0.586451	0.73985	-0.00192025	0.0286963	-0.598817	0.551986	0.72684	0.000199675	0.032129	0.02563	0.979608	0.994354
CRK	-0.0257308	0.0160004	-1.60813	0.107806	0.263662	-0.041754	0.458421	-2.12264	0.0387352	0.166775	0.00560056	0.4182	0.203607	0.839114	0.949817
CRKL	0.00591255	0.00956382	0.618221	0.53643	0.700371	0.00352886	0.245185	0.30541	0.761316	0.86507	0.0110988	0.219488	0.651213	0.516548	0.809935
CRLF1	-0.00189494	0.0200577	-0.0944748	0.924732	0.957989	-0.00671643	0.188156	-0.268169	0.78992	0.883229	0.0067273	0.324948	0.200859	0.841261	0.949817
CRLF3	-0.0630244	0.0646276	-0.975194	0.329464	0.520335	-0.0357443	0.804583	-0.4179	0.678331	0.813855	-0.0993206	1.25009	-1.00669	0.317212	0.675219
CRLS1	-0.045682	0.0123134	-3.70995	0.000207299	0.00725923	-0.0451676	0.339012	-3.07334	0.00341625	0.0452429	-0.0468934	0.300571	-2.07905	0.0404224	0.308736
CRMP1	-0.056356	0.0208277	-2.70582	0.00681363	0.051875	-0.0380366	0.719402	-1.45451	0.152024	0.352254	-0.0881342	0.673338	-2.55888	0.0121493	0.195268
CRNKL1	-0.00292356	0.00603765	-0.484221	0.628229	0.770436	-0.00713276	0.0944168	-1.07298	0.288409	0.504672	0.016906	0.146576	1.1717	0.244372	0.614849
CROCC	-0.00977908	0.0229889	-0.425382	0.670558	0.802836	-0.0122873	0.698128	-0.426926	0.671257	0.808953	-0.00535827	0.69996	-0.140234	0.888784	0.963716
CROT	-0.0131344	0.00607246	-2.16295	0.030545	0.126697	-0.0113158	0.122431	-1.6402	0.107211	0.287389	-0.0193886	0.0990634	-1.51544	0.133122	0.485456
CRTAC1	0.00149178	0.0102323	0.145791	0.884086	0.934465	-0.0134571	0.106229	-0.878362	0.384803	0.595765	0.0135292	0.103855	0.98408	0.327681	0.682784
CRTAP	-0.0158059	0.0112278	-1.40775	0.159205	0.337016	-0.0116552	0.231861	-0.906027	0.369247	0.581496	-0.0290793	0.22737	-1.26409	0.209422	0.584985
CRTC1	-0.0320376	0.0214123	-1.49623	0.134595	0.302485	0.0147237	0.648949	0.537196	0.593504	0.755262	-0.105274	0.60532	-3.06913	0.00282789	0.122393
CRTC2	-0.00449354	0.00616856	-0.728459	0.466332	0.64463	0.00545529	0.105312	0.722718	0.473204	0.669347	-0.0244961	0.0713968	-2.28871	0.024407	0.248384
CRTC3	0.00542055	0.0235987	0.229697	0.818327	0.893733	0.0210574	0.878758	0.746326	0.458949	0.657364	-0.030989	0.931129	-0.719779	0.473503	0.779135
CRTC3-AS1	-0.0109414	0.00533072	-2.05251	0.0401198	0.147651	-0.0109914	0.0778243	-1.83012	0.0731686	0.233638	-0.0107557	0.089494	-0.929416	0.355128	0.70212
CRY1	0.00136203	0.0262083	0.0519695	0.958553	0.977501	0.0119819	0.557674	0.342692	0.733359	0.84747	-0.0122572	0.563131	-0.309567	0.757597	0.91988
CRY2	-0.0430629	0.0204202	-2.10883	0.034959	0.136574	-0.032453	0.521258	-1.22728	0.225438	0.440657	-0.0587374	0.445515	-1.82751	0.0708957	0.383335
CRYAB	0.0641442	0.0272657	2.35256	0.0186448	0.0940266	-0.00859306	0.315491	-0.162194	0.872001	0.932494	0.0903496	0.247619	2.84116	0.00560944	0.153663
CRYBG3	0.00579907	0.00333196	1.74044	0.0817817	0.222421	0.00238955	0.0450376	0.619572	0.53834	0.716629	0.0158321	0.0397776	2.39301	0.0187619	0.224828
CRYGS	-0.00865294	0.00599587	-1.44315	0.148978	0.323001	-0.00886865	0.0961161	-1.26702	0.210991	0.424701	-0.00805843	0.0677286	-0.693477	0.489774	0.790822
CRYL1	-0.0561834	0.0214148	-2.62359	0.00870097	0.0603532	-0.0444307	0.584883	-1.62173	0.111122	0.292175	-0.0746407	0.607252	-2.17399	0.0322972	0.275303
CRYM	-0.0171354	0.0118414	-1.44708	0.147875	0.321574	-0.0164398	0.278968	-1.17919	0.243875	0.460344	-0.0189365	0.172486	-0.84408	0.400836	0.735599
CRYZ	0.0223769	0.00813034	2.75227	0.00591839	0.0474621	0.00653771	0.0547104	0.521634	0.604829	0.762619	0.0338853	0.0461572	3.17183	0.00208008	0.110771
CS	-0.00789705	0.00913871	-0.864131	0.387516	0.574856	-0.0122009	0.217759	-1.08351	0.283756	0.499937	0.000407214	0.163341	0.026034	0.979287	0.994332
CSAD	-0.00573569	0.0178054	-0.322132	0.747353	0.85281	-0.00652676	0.576428	-0.321516	0.749154	0.856387	-0.00309731	0.533009	-0.0835462	0.9336	0.977856
CSDC2	-0.049719	0.0100002	-4.97179	6.63386e-07	0.000312645	-0.0531468	0.173934	-3.94004	0.000252078	0.0128291	-0.0455357	0.159495	-3.05584	0.00294396	0.125537
CSDE1	-0.0482513	0.0224203	-2.15213	0.0313874	0.128621	-0.0661552	0.742119	-2.39021	0.020629	0.117549	-0.0140808	0.708089	-0.368255	0.713537	0.902783
CSE1L	0.0105766	0.0132619	0.797516	0.425152	0.608352	0.0105636	0.311937	0.705832	0.483553	0.676916	0.010624	0.325275	0.371263	0.711303	0.901791
CSGALNACT1	0.0134176	0.032259	0.415934	0.677458	0.807346	0.0753105	0.929015	1.87452	0.0668136	0.222122	-0.0988966	0.927014	-1.82734	0.0709217	0.383335
CSGALNACT2	0.0112129	0.0165955	0.675656	0.499259	0.670984	0.00284843	0.448381	0.142815	0.887007	0.940457	0.0300353	0.438877	1.00388	0.318097	0.675747
CSK	-0.00744324	0.00641617	-1.16008	0.246018	0.440158	-0.00839379	0.129131	-1.20941	0.232167	0.447869	-0.00185471	0.12321	-0.110212	0.912483	0.971316
CSMD1	0.0145021	0.0400056	0.362501	0.716977	0.833115	0.0120465	6.43418	0.266471	0.790967	0.88372	0.0233681	6.15172	0.272036	0.78621	0.930212
CSMD2	0.015644	0.0300258	0.52102	0.602353	0.751867	0.0277499	1.44208	0.769988	0.444913	0.646231	-0.0118271	1.35503	-0.217851	0.828032	0.946546
CSMD3	0.0881957	0.0367786	2.39802	0.0164841	0.0877026	0.0276529	3.80814	0.633869	0.529042	0.709618	0.236951	3.65812	3.46507	0.00081007	0.0799456
CSNK1A1	0.0181868	0.0267251	0.680511	0.496181	0.668719	0.019335	1.25451	0.599644	0.551439	0.726285	0.0156668	1.17928	0.327986	0.743675	0.914699
CSNK1D	-0.0371167	0.0138412	-2.6816	0.00732711	0.0541728	-0.026047	0.373903	-1.61631	0.11229	0.293249	-0.0682503	0.353484	-2.52536	0.0132856	0.201277
CSNK1E	-0.0183895	0.0154796	-1.18798	0.234842	0.427876	-0.00126087	0.354352	-0.0617576	0.951001	0.974086	-0.0415502	0.304873	-1.75016	0.0834555	0.407785
CSNK1G1	-0.00599168	0.00837125	-0.715745	0.474149	0.650898	-0.0122071	0.187093	-1.18919	0.239957	0.456527	0.00634936	0.149095	0.438961	0.661728	0.881277
CSNK1G2	-0.00969911	0.0131294	-0.738729	0.460071	0.639705	-0.00423332	0.265075	-0.275547	0.784026	0.879803	-0.024502	0.249063	-0.9691	0.33506	0.687243
CSNK1G3	-0.0169268	0.0176406	-0.959534	0.33729	0.526932	-0.0412065	0.66387	-1.93478	0.0586578	0.207194	0.0361315	0.65024	1.14762	0.25413	0.62404
CSNK2A1	-0.0168321	0.0231186	-0.728079	0.466565	0.6447	0.0196775	0.852045	0.633311	0.529403	0.709709	-0.0621139	0.737289	-1.79506	0.0759593	0.394156
CSNK2A2	-0.0154256	0.00980588	-1.57309	0.115697	0.275159	-0.0212954	0.259768	-1.8878	0.0648348	0.218307	0.002726	0.262143	0.137421	0.891001	0.963853
CSPG5	-0.0358619	0.016676	-2.1505	0.0315155	0.128968	-0.0364881	0.392687	-1.75983	0.0845245	0.253969	-0.0347147	0.371529	-1.23703	0.219254	0.59486
CSPP1	0.0322965	0.0258688	1.24847	0.211858	0.401892	0.0567903	1.11126	1.6486	0.10547	0.285213	0.000619087	1.08382	0.0158032	0.987426	0.99776
CSRNP2	-0.0639122	0.0150831	-4.23734	2.26187e-05	0.00208094	-0.0659146	0.349025	-3.59329	0.000742521	0.0218335	-0.0597327	0.325255	-2.2539	0.0265993	0.261157
CSRNP3	-0.0581413	0.0334497	-1.73817	0.0821809	0.223173	-0.060643	2.27136	-1.49659	0.140757	0.337051	-0.0527899	2.06926	-0.890742	0.375413	0.718905
CSRP1	-0.0011829	0.00392966	-0.30102	0.7634	0.860912	-0.000142959	0.0525572	-0.0323725	0.974303	0.987203	-0.00513889	0.0411123	-0.596639	0.552228	0.829634
CST3	-0.0130316	0.0125085	-1.04182	0.297497	0.490051	-0.0127334	0.240313	-0.911961	0.366145	0.578582	-0.0142439	0.240258	-0.505984	0.614104	0.860768
CSTB	-0.0247719	0.0154218	-1.60629	0.10821	0.26387	-0.0434478	0.224821	-2.35424	0.0226891	0.124381	0.0184534	0.23216	0.657252	0.51271	0.806782
CSTF1	-0.0101124	0.00463674	-2.18093	0.0291888	0.123232	-0.0121656	0.061318	-2.41429	0.0194496	0.113976	0.00122957	0.0644862	0.103819	0.917541	0.972673
CSTF2	-0.00358766	0.00894892	-0.400904	0.688491	0.815235	0.0111799	0.114479	0.929779	0.357241	0.569182	-0.0219231	0.113596	-1.63626	0.105234	0.446596
CSTF2T	-0.00803937	0.00387117	-2.07673	0.0378268	0.142852	-0.00876641	0.0537438	-1.92788	0.059532	0.208727	-0.00612479	0.0388752	-0.83003	0.408691	0.740541
CSTF3	-0.0262196	0.0199232	-1.31603	0.188164	0.373026	-0.018283	0.687753	-0.766876	0.446744	0.647654	-0.0445941	0.671738	-1.22932	0.222115	0.597742
CTBP1	0.0175486	0.0151562	1.15785	0.246925	0.441167	-0.00131096	0.378074	-0.0740839	0.941238	0.969511	0.0694788	0.440547	2.36615	0.0200921	0.228259
CTBP1-AS	-0.0102792	0.00622852	-1.65035	0.0988712	0.249794	-0.00921437	0.0621197	-1.44166	0.155604	0.356777	-0.0303636	0.292316	-1.09388	0.27689	0.646152
CTBP2	0.0237844	0.0222249	1.07017	0.284543	0.478185	0.0259276	0.690632	1.03951	0.303543	0.519539	0.015524	0.69691	0.317037	0.751943	0.918351
CTBS	-0.0105127	0.0042183	-2.49217	0.0126964	0.0748321	-0.0131971	0.0622973	-2.66291	0.0103811	0.0804588	-0.00345388	0.0472559	-0.429771	0.668376	0.883169
CTC1	-0.00644362	0.0091287	-0.705864	0.480273	0.656576	-0.00870057	0.188201	-0.819273	0.4165	0.623537	-5.6885e-05	0.18835	-0.0031842	0.997466	0.999491
CTCF	-0.0708825	0.0148387	-4.77687	1.78047e-06	0.000457226	-0.0580831	0.412242	-3.28787	0.00184714	0.034044	-0.101551	0.408468	-3.71363	0.000351687	0.0635015
CTDP1	-0.0281592	0.00782055	-3.60066	0.000317407	0.00933322	-0.0336182	0.123641	-3.74871	0.000460103	0.0170963	-0.0108264	0.141715	-0.67751	0.499799	0.797745
CTDSP2	0.0350637	0.0117712	2.97878	0.00289402	0.0316698	0.0196318	0.230462	1.50704	0.138063	0.332942	0.103737	0.226329	3.77496	0.000287497	0.059327
CTDSPL	-0.0193925	0.0232163	-0.835297	0.40355	0.590009	-0.0170977	1.168	-0.593506	0.555505	0.729231	-0.0236444	0.964239	-0.602972	0.548025	0.826223
CTDSPL2	-0.0299168	0.019268	-1.55267	0.120503	0.282575	-0.034261	0.605088	-1.50054	0.139733	0.335872	-0.0191692	0.658119	-0.533767	0.594802	0.851106
CTH	0.000753257	0.00609914	0.123502	0.901709	0.944967	-0.00154719	0.097309	-0.242854	0.809107	0.895769	0.0260085	0.123644	1.2321	0.221359	0.597009
CTIF	0.0134525	0.0268105	0.501761	0.615835	0.762168	0.0147208	1.37461	0.479566	0.633617	0.784343	0.00937239	1.37046	0.170236	0.865202	0.957632
CTNNA1	0.0153095	0.0260008	0.588808	0.55599	0.715273	0.0362201	0.512938	1.2259	0.226086	0.441408	-0.0564839	0.628031	-1.03174	0.305133	0.666418
CTNNA2	0.091815	0.0339328	2.70578	0.00681432	0.051875	0.0912851	3.46845	2.40222	0.0200329	0.115824	0.0939001	3.06952	1.24561	0.216099	0.592376
CTNNA3	-0.0257432	0.0386376	-0.666272	0.505237	0.67605	-0.0241498	0.682199	-0.551988	0.583727	0.748842	-0.0313897	0.977676	-0.381121	0.704138	0.898934
CTNNAL1	-0.0299701	0.00965543	-3.10396	0.00190946	0.0249895	-0.0319022	0.217885	-3.01256	0.00404978	0.0492623	-0.0204473	0.201337	-0.869717	0.38674	0.725867
CTNNB1	-0.0353391	0.0238799	-1.47987	0.138908	0.308829	-0.0687695	0.830443	-2.53403	0.0144392	0.0962279	0.0793365	0.862416	1.57843	0.117932	0.46701
CTNNBIP1	-0.0117088	0.0137053	-0.854322	0.392926	0.579952	-0.0177059	0.317224	-1.04405	0.301461	0.517481	-0.000417775	0.311943	-0.0179536	0.985715	0.997513
CTNNBL1	-0.0112255	0.0128011	-0.876913	0.380534	0.568807	-0.0149602	0.341304	-1.03531	0.305482	0.520979	0.00239484	0.349831	0.0867854	0.931032	0.977204
CTNND1	-0.022444	0.0132377	-1.69546	0.0899876	0.235922	-0.0269108	0.294645	-1.90473	0.0625481	0.213595	0.00966813	0.249385	0.255218	0.799205	0.934449
CTNND2	-0.0627476	0.030877	-2.03218	0.0421355	0.151519	-0.0883767	3.22388	-2.45831	0.0174497	0.106355	0.00932461	3.01229	0.154672	0.877422	0.961234
CTNS	-0.00455801	0.00455579	-1.00049	0.317074	0.50827	-0.00331882	0.0573499	-0.613036	0.542618	0.719562	-0.00756495	0.059535	-0.897047	0.372057	0.717659
CTPS1	-0.00412191	0.0092094	-0.447577	0.654459	0.791018	-0.00189292	0.18524	-0.178498	0.85905	0.924491	-0.0109597	0.17578	-0.590057	0.556612	0.832255
CTPS2	0.023277	0.0132036	1.76292	0.077914	0.216056	0.026354	0.392469	1.75146	0.0859702	0.25572	0.0129752	0.404128	0.47128	0.638567	0.873401
CTR9	-0.0111583	0.0125875	-0.88646	0.375369	0.564373	-0.0132374	0.244317	-0.83688	0.406623	0.61577	-0.00756787	0.251606	-0.364086	0.716637	0.903772
CTSA	-0.000743593	0.0103803	-0.0716349	0.942892	0.967421	0.00837032	0.265696	0.609609	0.544868	0.721331	-0.0129006	0.149846	-0.813502	0.41805	0.743934
CTSB	-0.00937887	0.018058	-0.519374	0.6035	0.75289	-0.0108629	0.455087	-0.499208	0.619812	0.773577	-0.00609612	0.382459	-0.188359	0.851014	0.953722
CTSF	-0.0214605	0.0198833	-1.07933	0.280443	0.474355	-0.0266437	0.380094	-1.1141	0.270603	0.487663	-0.00985639	0.300192	-0.275445	0.783636	0.929647
CTSH	-0.00787415	0.00383698	-2.05217	0.040153	0.147725	-0.00732113	0.0385015	-1.7879	0.0798247	0.246316	-0.011855	0.0494199	-1.07906	0.283482	0.649178
CTSK	-0.00234637	0.00424919	-0.552193	0.580816	0.735309	0.000730292	0.0510711	0.146549	0.884075	0.939251	-0.0105429	0.0474232	-1.2962	0.19818	0.571018
CTSL	-0.0244048	0.0161094	-1.51494	0.129787	0.296343	-0.0238593	0.211252	-1.3835	0.172824	0.378535	-0.0281407	0.239788	-0.623552	0.534768	0.819164
CTSS	-0.01782	0.00865503	-2.05892	0.0395019	0.14645	-0.00408496	0.114046	-0.327663	0.744649	0.854111	-0.0305987	0.0948569	-2.54457	0.0126233	0.198076
CTSZ	0.00596323	0.00346475	1.72111	0.0852303	0.228245	0.00446934	0.028901	1.10943	0.272525	0.489792	0.0102087	0.0275134	1.50323	0.136237	0.490279
CTTN	-0.00896162	0.0266145	-0.336719	0.736329	0.844834	0.0488727	0.687742	1.4838	0.144163	0.342492	-0.117756	0.675859	-2.60664	0.0106813	0.187019
CTTNBP2	-0.099052	0.0303909	-3.25926	0.00111703	0.0183098	-0.188579	1.81618	-5.36048	2.09303e-06	0.00137593	0.164293	1.78116	2.72297	0.00775305	0.166532
CTTNBP2NL	-0.0164095	0.012446	-1.31845	0.187352	0.371807	-0.00959376	0.333325	-0.658895	0.512972	0.699292	-0.0348993	0.297756	-1.45524	0.149038	0.510007
CTXN1	-0.0072123	0.0056923	-1.26703	0.205146	0.393929	-0.0113043	0.101771	-1.72277	0.0910806	0.263659	0.00523343	0.0767072	0.457329	0.648523	0.87694
CTXN3	-1.04907e-06	0.00174069	-0.000602677	0.999519	0.999519	-0.000746085	0.013131	-0.323268	0.747834	0.855641	0.000981893	0.00148173	0.370393	0.711949	0.901997
CUBN	0.000382276	0.00886354	0.043129	0.965599	0.981654	-0.00585857	0.181081	-0.620021	0.538046	0.716403	0.0461149	0.184831	1.80287	0.0748466	0.391547
CUEDC1	-0.0110588	0.0137724	-0.802967	0.421994	0.605634	0.00147202	0.309941	0.0850085	0.932592	0.964993	-0.0326329	0.289118	-1.43624	0.154358	0.519243
CUEDC2	-0.0252314	0.0124259	-2.03054	0.0423013	0.151632	-0.0355812	0.177073	-2.55175	0.0138066	0.0935774	0.0146926	0.16667	0.536495	0.59306	0.850222
CUL1	-0.0335734	0.0232182	-1.44599	0.148179	0.321872	-0.039084	0.97687	-1.33308	0.188521	0.398636	-0.0243044	0.977891	-0.639181	0.524309	0.814478
CUL2	-0.0451209	0.0156394	-2.88508	0.00391312	0.0375581	-0.0419003	0.399016	-2.3023	0.0254982	0.133151	-0.0542141	0.423781	-1.7728	0.0796029	0.399388
CUL3	-0.0535377	0.0255214	-2.09776	0.0359265	0.138718	-0.0430241	1.01688	-1.41142	0.164285	0.366784	-0.0781825	0.999488	-1.6752	0.0973232	0.430498
CUL4A	0.0102713	0.0219281	0.468406	0.639494	0.779535	0.0101072	0.573478	0.398767	0.691755	0.821237	0.0107596	0.537417	0.246081	0.806178	0.937681
CUL4B	-0.0187071	0.0107694	-1.73706	0.082377	0.223412	-0.0203303	0.263851	-1.53645	0.130702	0.321322	-0.0155219	0.251299	-0.837414	0.40455	0.738458
CUL5	-0.00941715	0.025882	-0.363849	0.715971	0.832468	-0.0287281	0.888825	-0.95656	0.34337	0.556571	0.0463204	0.857379	0.907832	0.366361	0.712259
CUL7	0.00861403	0.0044358	1.94193	0.0521452	0.171389	0.0125725	0.074978	2.44516	0.0180267	0.108104	-0.00290496	0.0490299	-0.331193	0.741259	0.913087
CUL9	-0.00838867	0.00998386	-0.840223	0.400783	0.587226	-0.00766014	0.215776	-0.587526	0.559482	0.731397	-0.00942149	0.169253	-0.606908	0.545421	0.825335
CUTA	-0.0164019	0.01409	-1.16408	0.244392	0.43814	-0.0227052	0.195221	-1.35772	0.180872	0.388506	-0.000977972	0.186268	-0.0373851	0.970264	0.991981
CUTC	-0.0217314	0.00881719	-2.46467	0.0137141	0.0787285	-0.0137649	0.156609	-1.39446	0.169314	0.373752	-0.0531763	0.189577	-2.71151	0.00800502	0.168193
CUX1	-0.0452749	0.0310936	-1.45608	0.14537	0.317812	-0.0595944	1.49802	-1.44832	0.153741	0.354687	-0.0262132	1.40224	-0.552154	0.582194	0.845568
CUX2	0.00960171	0.00537215	1.78731	0.0738869	0.209788	0.0148368	0.108628	2.02167	0.0485526	0.187462	0.00355811	0.0454799	0.451238	0.65289	0.878837
CWC15	-0.0100864	0.0103855	-0.971194	0.331452	0.522143	-0.00641136	0.169398	-0.530174	0.598327	0.757977	-0.0204144	0.177516	-1.00699	0.316605	0.674661
CWC22	-0.0162096	0.0120405	-1.34626	0.17822	0.360622	-0.0256848	0.27293	-1.9812	0.0530559	0.195446	0.0432595	0.26636	1.33193	0.186355	0.555388
CWC25	-0.00882022	0.00935092	-0.943246	0.345555	0.535142	-0.00552636	0.14442	-0.4937	0.62367	0.776379	-0.0164274	0.146254	-0.965681	0.336759	0.688534
CWC27	-0.000139728	0.0215032	-0.00649802	0.994815	0.997052	-0.0156271	0.944644	-0.634156	0.528856	0.709588	0.0492967	0.826959	1.1197	0.265784	0.636296
CWF19L1	-0.0184611	0.0136061	-1.35682	0.174838	0.357246	-0.0116115	0.308011	-0.703549	0.484962	0.677711	-0.0329922	0.27983	-1.37245	0.173291	0.541945
CWF19L2	0.0015182	0.0182514	0.0831828	0.933706	0.962738	-0.0277651	0.519354	-1.23662	0.22198	0.436704	0.0585633	0.585421	1.8688	0.0648628	0.372988
CX3CL1	-0.0310001	0.0113062	-2.74188	0.00610896	0.0483197	-0.0394225	0.285831	-2.58072	0.0128264	0.0902144	-0.0207969	0.204944	-1.23694	0.219289	0.59486
CXADR	-0.0697893	0.0204013	-3.42082	0.000624335	0.0132869	-0.07302	0.549781	-2.98013	0.00443132	0.0515999	-0.0624871	0.459231	-1.69632	0.0932381	0.424901
CXCL14	-0.175058	0.0574541	-3.04693	0.00231195	0.0277178	-0.234265	1.00699	-3.27651	0.00217186	0.0364087	-0.0671437	1.40738	-0.695592	0.488727	0.790003
CXorf38	-0.0306705	0.012472	-2.45914	0.0139269	0.0794882	-0.0342914	0.177393	-2.44651	0.0179667	0.107968	-0.0169027	0.236932	-0.618439	0.537835	0.820342
CXorf56	-0.0203206	0.00861466	-2.35884	0.0183324	0.0930385	-0.0267583	0.109353	-2.72635	0.00881629	0.0746281	0.00128167	0.150816	0.0712876	0.943325	0.981114
CXXC1	0.00974002	0.00881445	1.10501	0.269157	0.463596	0.00508958	0.155013	0.521734	0.604149	0.76226	0.0304244	0.094101	1.47882	0.143108	0.501012
CXXC4	0.0657769	0.0173914	3.78214	0.000155483	0.00595264	0.0682455	0.274999	3.02272	0.00404493	0.0492623	0.0621746	0.277024	2.27973	0.0249572	0.251224
CXXC5	-0.0240206	0.0225014	-1.06752	0.285739	0.479495	-0.021397	0.475942	-0.760056	0.450855	0.651178	-0.0286617	0.428876	-0.765478	0.445965	0.762137
CYB561	-0.00550424	0.0146633	-0.375374	0.707382	0.827045	-0.0171205	0.201789	-0.963331	0.340255	0.554035	0.0192651	0.188461	0.742346	0.459865	0.770732
CYB561A3	-0.0106168	0.00372188	-2.85255	0.00433699	0.0399847	-0.011702	0.0407223	-2.54778	0.0139463	0.0940061	-0.00854161	0.0277433	-1.34478	0.182032	0.551103
CYB561D1	-0.0116021	0.00951769	-1.21901	0.222841	0.414478	-0.011652	0.125462	-1.06522	0.291931	0.508185	-0.0114468	0.106888	-0.59277	0.554931	0.831379
CYB5A	-0.017485	0.00907679	-1.92634	0.0540623	0.174949	-0.0216575	0.138681	-2.15029	0.0363688	0.161283	0.00055639	0.138128	0.0265665	0.978866	0.994303
CYB5B	-0.0267862	0.0125988	-2.12609	0.0334961	0.133496	-0.0313951	0.379571	-1.92583	0.0597941	0.20918	-0.0199509	0.331711	-1.00493	0.31759	0.675594
CYB5D1	-0.00264813	0.00366608	-0.722333	0.470089	0.64788	-0.00166346	0.0490723	-0.409353	0.68402	0.817309	-0.00695483	0.0389072	-0.818364	0.415284	0.74359
CYB5D2	-0.0269917	0.0185206	-1.45739	0.14501	0.317517	-0.0115268	0.426245	-0.507569	0.613976	0.769056	-0.0577037	0.448403	-1.80306	0.0746843	0.391229
CYB5R1	-0.016728	0.00875547	-1.91058	0.0560588	0.178757	-0.0127355	0.147763	-1.13707	0.260904	0.477208	-0.0230014	0.100332	-1.63833	0.104801	0.445766
CYB5R3	-0.0319051	0.0120939	-2.63812	0.00833677	0.0589594	-0.0196589	0.268436	-1.41869	0.162163	0.364023	-0.0710508	0.284568	-2.86785	0.00513403	0.14647
CYB5R4	-0.0315735	0.0165913	-1.90301	0.0570388	0.180422	-0.0238209	0.602732	-1.14149	0.25908	0.475211	-0.0448931	0.529496	-1.64122	0.104199	0.444649
CYBRD1	0.00291221	0.00196467	1.48229	0.138263	0.307678	0.00404825	0.0127059	1.82006	0.0747104	0.236624	-0.00112069	0.00864039	-0.267417	0.789752	0.931834
CYC1	-0.0377311	0.0129924	-2.90409	0.0036832	0.0362239	-0.0538798	0.169643	-3.57311	0.000807423	0.0230385	0.00880174	0.142802	0.343857	0.731846	0.909475
CYCS	-0.0497742	0.0245561	-2.02696	0.0426662	0.152082	-0.0958372	0.332967	-3.03405	0.00408435	0.0494692	0.0205892	0.248242	0.52739	0.599386	0.853228
CYFIP1	-0.0583222	0.024934	-2.33907	0.0193319	0.095962	0.0202301	0.648855	0.600581	0.550887	0.725789	-0.153534	0.693615	-4.14012	7.7374e-05	0.0361672
CYFIP2	-0.0273851	0.0334471	-0.81876	0.412923	0.598591	-0.0414464	1.56893	-0.97015	0.33662	0.551222	-0.00511776	1.49707	-0.095194	0.92437	0.975438
CYGB	0.000266458	0.0116514	0.0228693	0.981755	0.990451	-0.00875833	0.199854	-0.607119	0.546507	0.722093	0.0171986	0.154696	0.870377	0.386381	0.725825
CYHR1	-0.0191172	0.019797	-0.965657	0.334216	0.524399	-0.033599	0.484358	-1.18867	0.240272	0.456899	-0.00517328	0.315755	-0.186518	0.852453	0.954216
CYLD	-0.0181463	0.0192463	-0.942848	0.345759	0.535306	-0.0217738	0.659495	-0.858588	0.394646	0.604849	-0.0132192	0.618793	-0.447257	0.655751	0.879816
CYP1B1	0.00144218	0.00200286	0.720059	0.471488	0.648713	0.000435191	0.0122515	0.19866	0.843331	0.915933	0.00657202	0.0119652	1.32919	0.187102	0.555964
CYP1B1-AS1	0.00132572	0.00671791	0.197341	0.843561	0.909261	0.00295601	0.0748043	0.408126	0.684915	0.817707	-0.00871318	0.0773474	-0.484792	0.629143	0.866752
CYP20A1	-0.0276077	0.0146604	-1.88314	0.0596811	0.185429	-0.0367478	0.36085	-2.16966	0.0347886	0.157716	-0.000300149	0.413596	-0.0102525	0.991842	0.998267
CYP27A1	-0.00925731	0.0103752	-0.892255	0.372257	0.56209	-0.0195868	0.206931	-1.54994	0.127434	0.316489	0.0121039	0.198419	0.666045	0.507065	0.802962
CYP2E1	-0.0178578	0.0108704	-1.64279	0.100426	0.251939	-0.00816051	0.139655	-0.627848	0.533072	0.712653	-0.0404274	0.151136	-2.03881	0.0443657	0.320041
CYP2J2	0.000682844	0.00180084	0.379181	0.704554	0.825429	0.00050146	0.00904314	0.246042	0.806652	0.893651	0.00132865	0.00743689	0.345487	0.730524	0.908615
CYP2R1	-0.00842305	0.00812436	-1.03676	0.299845	0.492341	-0.00770373	0.158657	-0.837823	0.406099	0.61519	-0.0109837	0.129459	-0.633119	0.528241	0.81539
CYP2U1	-0.0286498	0.0104317	-2.74642	0.00602487	0.04795	-0.0386594	0.270152	-3.00145	0.00417693	0.0499159	-0.0095674	0.239993	-0.537974	0.591907	0.84981
CYP3A43	0.00361368	0.00440854	0.819701	0.412387	0.59801	0.00554507	0.0336137	1.03325	0.306475	0.522133	-0.000394423	0.032093	-0.0510185	0.959422	0.987978
CYP3A5	-0.0061436	0.00782129	-0.785497	0.432162	0.615427	-0.00688733	0.0542474	-0.81071	0.421835	0.628312	-0.00200748	0.0846196	-0.100202	0.920437	0.973896
CYP46A1	-0.0560889	0.0180684	-3.10425	0.00190764	0.0249895	-0.0579236	0.567264	-2.60992	0.0119031	0.0864568	-0.0524824	0.467901	-1.68669	0.0950834	0.42785
CYP4A22-AS1	-0.00350335	0.00514219	-0.681295	0.495685	0.668628	-0.00396872	0.0516342	-0.764247	0.448295	0.649266	0.0199384	0.0587729	0.540978	0.59012	0.849376
CYP4F26P	-0.0118828	0.0068857	-1.72572	0.0843974	0.226655	-0.0118612	0.0954575	-1.50097	0.139622	0.33572	-0.011951	0.118924	-0.851604	0.396666	0.732716
CYP4V2	-0.00281713	0.0110246	-0.255531	0.798313	0.882213	-0.013951	0.233621	-1.17419	0.245855	0.461893	0.066139	0.298151	2.2368	0.0277384	0.265792
CYP4X1	-0.0136788	0.0139577	-0.980015	0.327079	0.518125	-0.0106451	0.317672	-0.633827	0.529069	0.709618	-0.0204525	0.294342	-0.814968	0.417215	0.74359
CYP4Z1	0.000179163	0.00720434	0.0248688	0.98016	0.989552	-0.00617264	0.135729	-0.710777	0.480509	0.674816	0.0141986	0.116211	1.1005	0.274011	0.644942
CYP7B1	0.0150694	0.0181445	0.830522	0.406244	0.592384	-0.0214394	0.526179	-0.903032	0.370818	0.58309	0.0663395	0.423941	2.35793	0.0205159	0.2304
CYS1	-0.00532916	0.00375671	-1.41857	0.156024	0.333004	-0.00405348	0.0497585	-0.956917	0.343191	0.556571	-0.010029	0.048173	-1.23348	0.220567	0.596583
CYSTM1	-0.0470867	0.0182414	-2.58131	0.00984253	0.0651226	-0.054744	0.218096	-2.39419	0.0210458	0.118834	-0.0336817	0.276924	-1.11332	0.268511	0.638878
CYTH1	-0.0528944	0.0237708	-2.22519	0.0260688	0.114894	-0.047814	0.882831	-1.64074	0.107098	0.287284	-0.0629957	0.93398	-1.53305	0.128728	0.481579
CYTH2	0.00141233	0.00598526	0.235967	0.813458	0.890772	0.00127579	0.0920671	0.200881	0.841603	0.915327	0.00249649	0.0848548	0.139498	0.889397	0.963727
CYTH3	0.0189393	0.0204144	0.927746	0.353539	0.543695	0.00682663	0.610856	0.294511	0.769581	0.871121	0.0608151	0.611692	1.41106	0.161631	0.528974
CYYR1-AS1	0.012562	0.00687471	1.82728	0.0676571	0.19965	0.0146574	0.115932	1.85464	0.0695208	0.227394	0.00604567	0.129757	0.433783	0.665471	0.88261
D2HGDH	-0.0349061	0.0123243	-2.83229	0.00462162	0.0412731	-0.0170414	0.195538	-1.06145	0.293689	0.509614	-0.0605367	0.171017	-3.14798	0.00222244	0.112812
DAAM1	0.0407719	0.0288918	1.41119	0.158188	0.33597	0.0494684	1.6199	1.41966	0.161882	0.363667	0.021641	1.52438	0.418736	0.676394	0.88712
DAAM2	0.000764982	0.00288219	0.265417	0.790688	0.878323	0.000757284	0.0288608	0.221377	0.825697	0.906493	0.000783819	0.0196446	0.146479	0.883867	0.962702
DAB1	-0.0258578	0.0361328	-0.71563	0.47422	0.650918	-0.0158549	4.09436	-0.377121	0.707672	0.830961	-0.0541285	3.97521	-0.765836	0.445753	0.761887
DAB2IP	-0.0345167	0.0122453	-2.81877	0.00482084	0.0423025	-0.0291599	0.354807	-2.19947	0.0324738	0.152365	-0.0656276	0.376498	-2.05407	0.0428329	0.3164
DACH1	0.00439331	0.0103489	0.42452	0.671186	0.803421	-0.0071586	0.208468	-0.515199	0.608674	0.765879	0.018785	0.156872	1.21124	0.228936	0.603533
DACH2	0.00399864	0.0214291	0.186598	0.851975	0.915428	0.00748822	0.613841	0.301364	0.764381	0.867359	-0.00613019	0.597359	-0.144808	0.885182	0.963289
DACT3	-0.00925313	0.00954897	-0.969019	0.332536	0.522828	-0.0116927	0.200836	-1.10067	0.276288	0.493399	0.00101138	0.20649	0.0464135	0.963082	0.989014
DACT3-AS1	-0.0153119	0.00540145	-2.83477	0.00458586	0.0411445	-0.0135077	0.0777208	-1.97246	0.0540733	0.198435	-0.0182823	0.0575366	-2.08063	0.0402743	0.308014
DAD1	-0.00904344	0.00820212	-1.10257	0.270212	0.464392	-0.0219997	0.108062	-2.31829	0.024543	0.130525	0.029223	0.103443	1.79187	0.0765249	0.395139
DAG1	-0.0306749	0.0125701	-2.4403	0.014675	0.0817274	-0.024522	0.278479	-1.7114	0.0931754	0.266452	-0.0512277	0.284666	-1.95615	0.0535099	0.343707
DAGLA	-0.0167238	0.00814444	-2.0534	0.0400334	0.147459	-0.00625299	0.150256	-0.68253	0.498039	0.687615	-0.0561847	0.157841	-3.15907	0.00214765	0.111706
DAGLB	-0.00424594	0.00905688	-0.468808	0.639207	0.779349	-0.0105689	0.167254	-1.01183	0.316468	0.530554	0.0149076	0.166088	0.820014	0.414348	0.74359
DALRD3	-0.0167792	0.00911332	-1.84117	0.0655965	0.196636	-0.0126156	0.125551	-1.01712	0.314246	0.528265	-0.0216642	0.109446	-1.61253	0.110303	0.456343
DANT2	-0.0240345	0.0430088	-0.558828	0.576279	0.732125	0.0329602	2.45412	0.620605	0.537665	0.716189	-0.132621	2.33332	-1.80912	0.0737292	0.38887
DAP	-0.0137962	0.005158	-2.67472	0.00747909	0.0549449	-0.0172044	0.0752875	-2.81851	0.00688395	0.0644541	-0.0052861	0.0774805	-0.548034	0.585008	0.847405
DAP3	-0.0250615	0.023231	-1.0788	0.280678	0.474588	-0.0248393	0.693694	-0.84794	0.400493	0.610777	-0.0254381	0.630935	-0.667052	0.506424	0.802556
DAPK1	0.00297201	0.0299477	0.0992402	0.920948	0.955767	0.00222814	1.36983	0.0638219	0.949365	0.973499	0.00504409	1.48777	0.086568	0.931205	0.977296
DAPK2	0.00251734	0.00786484	0.320076	0.748911	0.853302	-0.00102442	0.115009	-0.118661	0.906017	0.950029	0.0198007	0.126147	1.03826	0.301989	0.663583
DAPK3	0.006791	0.00877742	0.77369	0.439114	0.621482	0.00212624	0.166986	0.219502	0.827148	0.907226	0.0281976	0.122624	1.35887	0.177816	0.546938
DARS	-0.0248397	0.0139822	-1.77652	0.0756475	0.212744	-0.0343587	0.427918	-2.03251	0.0474046	0.184758	-0.00422189	0.399356	-0.169698	0.865624	0.957881
DARS2	0.00794727	0.00624419	1.27275	0.203108	0.391744	0.01295	0.0835755	1.80198	0.0775498	0.242207	-0.00746446	0.0979805	-0.591775	0.555466	0.831479
DAW1	-0.0083609	0.00346449	-2.41331	0.0158083	0.0858463	-0.00641766	0.021038	-1.46318	0.149646	0.349474	-0.0115846	0.0164005	-2.05063	0.0431745	0.317382
DAXX	0.00167012	0.00474002	0.352344	0.72458	0.837074	-0.00482221	0.056702	-0.839659	0.405078	0.614234	0.0155426	0.0486687	1.85141	0.0673485	0.379127
DAZAP1	-0.00501509	0.0102767	-0.488008	0.625545	0.768804	0.00547565	0.289347	0.458873	0.648304	0.794212	-0.0351365	0.250329	-1.73773	0.0856368	0.410971
DAZAP2	-0.0229919	0.0107294	-2.14289	0.0321219	0.130063	-0.0292227	0.230425	-2.10383	0.0404202	0.170225	-0.0137745	0.188213	-0.815336	0.417006	0.74359
DBF4	0.00586405	0.00576908	1.01646	0.309409	0.501407	0.00789124	0.0922495	1.18963	0.239782	0.456269	-0.000430415	0.101289	-0.0368234	0.970706	0.992259
DBF4B	-0.0277038	0.0102006	-2.7159	0.0066096	0.0509203	-0.0281497	0.154742	-2.21125	0.0316261	0.149834	-0.026904	0.139746	-1.57794	0.118044	0.46701
DBI	-0.00867644	0.00493047	-1.75976	0.0784489	0.216931	-0.0106777	0.064657	-1.94652	0.0571947	0.204598	-0.000261658	0.0594944	-0.023262	0.981492	0.995185
DBN1	-0.0232287	0.0108572	-2.13948	0.0323969	0.130554	-0.0109055	0.217341	-0.763348	0.448826	0.649709	-0.040076	0.180268	-2.39915	0.0184692	0.224427
DBNDD1	-0.00899615	0.00459676	-1.95706	0.0503401	0.168179	-0.0129823	0.0785302	-2.45414	0.0176307	0.106799	0.00329373	0.0731912	0.3546	0.723708	0.905792
DBNL	-0.0168015	0.00966203	-1.73892	0.0820486	0.22299	-0.0137221	0.191718	-1.17677	0.244831	0.461545	-0.0235468	0.199288	-1.36439	0.175805	0.546107
DBP	-0.0168146	0.00771325	-2.17997	0.0292601	0.12327	-0.0290852	0.117627	-3.12475	0.00295415	0.0419178	0.0100791	0.0832034	0.731429	0.466393	0.773929
DBR1	0.00735392	0.00529685	1.38836	0.165028	0.345186	0.0101095	0.0645246	1.67321	0.100503	0.278518	-0.00179652	0.0581436	-0.163168	0.870747	0.959957
DBT	-0.0168427	0.0118634	-1.41972	0.155689	0.332682	-0.0228874	0.306962	-1.65536	0.104086	0.283191	2.85692e-05	0.302952	0.00123682	0.999016	0.999841
DCAF1	-0.0325541	0.0110216	-2.95365	0.00314038	0.0332501	-0.0356488	0.270538	-2.81144	0.00701551	0.0649609	-0.0229891	0.290915	-1.03127	0.305144	0.666418
DCAF10	-0.00676131	0.0227947	-0.296618	0.766758	0.862575	0.0106885	0.920826	0.399015	0.691573	0.821237	-0.0525624	0.935428	-1.21117	0.228962	0.603533
DCAF12	-0.0253671	0.0079578	-3.18771	0.00143406	0.02114	-0.0279661	0.162095	-2.9223	0.00519597	0.0556112	-0.0195425	0.145211	-1.36408	0.175903	0.546107
DCAF13	-0.00244412	0.00689866	-0.354289	0.723122	0.836165	-0.00404068	0.0745852	-0.576124	0.567104	0.736674	0.0450928	0.0614528	1.17827	0.242398	0.613749
DCAF15	-0.00166696	0.00659978	-0.252578	0.800594	0.883571	-0.00483419	0.0923412	-0.584941	0.561206	0.732665	0.00390848	0.0679108	0.356448	0.722329	0.905329
DCAF16	-0.0252545	0.0100727	-2.50723	0.0121682	0.0730851	-0.023696	0.231651	-1.91897	0.060678	0.210653	-0.0283539	0.234449	-1.6283	0.106913	0.451403
DCAF17	-0.00515593	0.0114545	-0.450122	0.652622	0.789459	-0.011416	0.271345	-0.816378	0.418138	0.624672	0.00761008	0.264497	0.381091	0.704023	0.898934
DCAF4	0.00135037	0.0053614	0.251869	0.801142	0.883571	-0.00122972	0.0968547	-0.200131	0.842186	0.91555	0.00958055	0.0899375	0.872994	0.38496	0.725119
DCAF5	0.0492819	0.0230276	2.14013	0.0323445	0.130507	0.0331117	0.930272	1.12475	0.266042	0.482862	0.074771	0.81945	2.02296	0.0460073	0.325573
DCAF6	0.00552999	0.0181728	0.3043	0.760899	0.8598	0.00818081	0.836657	0.404991	0.687203	0.819068	-0.00572427	0.732831	-0.137531	0.890914	0.963853
DCAF7	-0.0368946	0.0180398	-2.04517	0.0408378	0.148777	-0.0416601	0.581716	-1.96287	0.0552099	0.200757	-0.0244901	0.51146	-0.715202	0.476312	0.780828
DCAF8	-0.0159361	0.00896556	-1.77748	0.0754896	0.212667	-0.0266119	0.182896	-2.2638	0.0279361	0.139034	-0.00109151	0.124321	-0.0787423	0.93741	0.979595
DCAKD	-0.0479512	0.0178501	-2.68632	0.00722442	0.0536539	-0.0495675	0.380914	-2.19897	0.0325111	0.152413	-0.0452331	0.367156	-1.54745	0.12522	0.477376
DCBLD1	0.0051476	0.00505159	1.01901	0.3082	0.500266	0.00216913	0.0651076	0.380482	0.705191	0.83011	0.0160323	0.0647511	1.47107	0.144717	0.502964
DCBLD2	-0.0183217	0.0152057	-1.20493	0.228231	0.420041	-0.00818753	0.473272	-0.467094	0.642452	0.789722	-0.0491357	0.456354	-1.60757	0.111389	0.457107
DCC	-0.0637289	0.0387084	-1.64639	0.0996845	0.250813	-0.0469859	1.63527	-1.07835	0.28603	0.502411	-0.126413	1.35813	-1.4994	0.13761	0.492931
DCDC1	-0.016726	0.00865027	-1.93358	0.0531646	0.173502	-0.0239241	0.077612	-1.73162	0.0909589	0.263479	-0.012085	0.0688326	-1.08935	0.27887	0.646639
DCDC2	-0.00170103	0.0046556	-0.365373	0.714833	0.831548	-0.00375933	0.0740357	-0.729033	0.469367	0.666667	0.00737414	0.0815349	0.681044	0.497571	0.796004
DCHS2	-0.0310459	0.0112351	-2.7633	0.00572205	0.0464028	-0.0336265	0.243327	-2.63499	0.0111595	0.0833647	-0.0221531	0.234587	-0.935133	0.352191	0.6999
DCK	-0.0157905	0.00554415	-2.84814	0.00439757	0.0402943	-0.0183697	0.0944749	-3.12441	0.00295694	0.0419178	0.00490993	0.077542	0.294776	0.768905	0.924731
DCLK1	0.0633018	0.0352455	1.79602	0.0724906	0.2073	0.0419575	3.57979	1.03741	0.304514	0.520326	0.13068	3.38275	1.81857	0.0722616	0.385707
DCLK2	-0.0225102	0.0283207	-0.794834	0.42671	0.60995	-0.0322657	1.56745	-0.943986	0.349694	0.563005	-0.00114532	1.51959	-0.0226426	0.981985	0.995432
DCLRE1A	-0.00232735	0.00461453	-0.504353	0.614014	0.761509	-0.00462114	0.0577486	-0.865676	0.390783	0.601638	0.00445428	0.055208	0.485281	0.628642	0.86672
DCLRE1C	-0.022163	0.0129359	-1.71329	0.0866593	0.230444	-0.0138152	0.176156	-0.899877	0.372608	0.584479	-0.0425993	0.234491	-1.77343	0.0794975	0.399388
DCP1A	-0.0126329	0.0195967	-0.644648	0.519156	0.687055	-0.0193612	0.581728	-0.918635	0.362676	0.575146	0.0303085	0.51316	0.56923	0.570752	0.838881
DCP1B	-0.00578775	0.0117245	-0.493644	0.621557	0.76632	-0.00125182	0.345293	-0.0956401	0.924187	0.959861	-0.0242059	0.327669	-0.91776	0.361167	0.70722
DCP2	-0.00525855	0.0159293	-0.330117	0.741311	0.847842	0.00776376	0.464495	0.427411	0.670907	0.808783	-0.0486163	0.496749	-1.46678	0.145877	0.504567
DCPS	-0.00129883	0.00679844	-0.191049	0.848487	0.912699	-0.00452262	0.110405	-0.57303	0.569181	0.738376	0.00797175	0.108914	0.595622	0.552904	0.830322
DCT	-0.00406677	0.00317478	-1.28096	0.200207	0.387666	-0.0065675	0.0347122	-1.71847	0.0918691	0.264244	0.00150187	0.0283787	0.263348	0.792877	0.932948
DCTD	-0.0155804	0.00741746	-2.10051	0.035684	0.138145	-0.0178884	0.149974	-2.08872	0.0418196	0.17309	-0.00865228	0.156408	-0.583099	0.561267	0.835609
DCTN1	-0.00119046	0.00668729	-0.178018	0.858709	0.919499	0.00233317	0.0845608	0.322869	0.748134	0.855899	-0.0221993	0.153866	-1.2581	0.211571	0.586649
DCTN1-AS1	0.000712484	0.00357981	0.199028	0.84224	0.908828	0.00250145	0.0463376	0.628435	0.532566	0.712209	-0.00685647	0.0513345	-0.837437	0.404537	0.738458
DCTN2	-0.0155013	0.0157265	-0.985675	0.324293	0.514752	-0.0178706	0.340996	-0.950536	0.346391	0.559688	-0.00998012	0.313381	-0.347746	0.728832	0.907796
DCTN3	-0.0236986	0.0134032	-1.76813	0.0770399	0.214731	-0.0295041	0.180362	-1.85303	0.0699935	0.228552	-0.00957909	0.140739	-0.385776	0.700667	0.898617
DCTN4	-0.0433013	0.0170308	-2.54253	0.0110053	0.0692308	-0.0406562	0.475021	-2.0378	0.0468528	0.183411	-0.0504053	0.442531	-1.54163	0.126629	0.479214
DCTN5	-0.0414663	0.0161019	-2.57524	0.010017	0.0655494	-0.06055	0.476033	-2.99555	0.00424589	0.050427	-0.00832751	0.402563	-0.312638	0.75527	0.919499
DCTN6	-0.0192947	0.0064885	-2.97367	0.00294261	0.0319293	-0.0233029	0.110025	-3.35337	0.00152448	0.0312487	0.0079689	0.0861031	0.439699	0.661308	0.88123
DCUN1D1	-0.0195976	0.0167119	-1.17267	0.240927	0.434172	-0.0292322	0.423688	-1.56865	0.123008	0.309669	0.0199813	0.455282	0.529022	0.598076	0.852834
DCUN1D2	-0.0295096	0.0143548	-2.05573	0.0398088	0.147119	-0.0270398	0.397946	-1.67252	0.100639	0.278702	-0.0387098	0.372092	-1.24055	0.217957	0.594139
DCUN1D4	-0.00845805	0.0213345	-0.396449	0.691774	0.816145	0.00470311	0.962275	0.174442	0.862219	0.926434	-0.0305041	0.865043	-0.874192	0.384311	0.724633
DCUN1D5	-0.0109483	0.0089368	-1.22508	0.220544	0.411663	-0.0144936	0.188429	-1.47932	0.145299	0.344285	0.00661206	0.219813	0.303235	0.762402	0.922134
DCX	-0.0249018	0.0231645	-1.075	0.282376	0.476243	0.00560768	0.805397	0.184036	0.854726	0.922194	-0.0666797	0.787217	-1.87007	0.0646846	0.372682
DCXR	-0.00102922	0.00784793	-0.131145	0.895661	0.941531	-0.00332538	0.0958306	-0.358584	0.721431	0.840155	0.0047642	0.0970649	0.323425	0.747114	0.91584
DDA1	-0.0231939	0.00777761	-2.98214	0.00286244	0.0314633	-0.0371896	0.142606	-4.17267	0.00011924	0.00937318	0.0214961	0.132824	1.34972	0.180447	0.54918
DDAH1	-0.0217346	0.0154855	-1.40355	0.160453	0.339037	-0.0190611	0.43841	-0.936082	0.353709	0.566089	-0.0254016	0.325076	-1.06517	0.289612	0.653409
DDB1	-0.0223173	0.0183396	-1.21689	0.223646	0.414973	-0.0231977	0.410752	-1.15094	0.255206	0.47179	-0.018081	0.36908	-0.408962	0.683625	0.891777
DDB2	-0.00600471	0.00407481	-1.47362	0.140585	0.311176	-0.000479376	0.0461554	-0.101116	0.919861	0.958081	-0.0216302	0.0483217	-2.71311	0.00796932	0.168193
DDHD1	-0.0521716	0.0250911	-2.07929	0.0375909	0.14238	-0.0714395	1.06566	-2.38191	0.02105	0.118834	-0.00724192	1.02718	-0.158122	0.874711	0.960745
DDHD2	-0.0762934	0.0198383	-3.84576	0.000120181	0.00515225	-0.0622882	0.502939	-2.6608	0.0104382	0.0807386	-0.111981	0.486345	-2.99666	0.00351622	0.129788
DDI2	0.00390246	0.0141497	0.275798	0.782703	0.87295	-0.00985041	0.310933	-0.620346	0.537834	0.716285	0.0569309	0.277261	1.82587	0.0711994	0.383759
DDIT3	-0.0107325	0.00794141	-1.35146	0.176547	0.358399	-0.00939395	0.0800721	-1.03723	0.304822	0.520392	-0.0151853	0.0933432	-0.919301	0.360476	0.706403
DDIT4	0.00628659	0.0121766	0.516286	0.605655	0.754685	0.00352477	0.0907655	0.193705	0.847404	0.917537	0.00852612	0.0913455	0.520332	0.604153	0.855263
DDN	-0.0210792	0.00511164	-4.12375	3.7275e-05	0.00269219	-0.0211819	0.0802436	-3.19544	0.00241391	0.0382011	-0.0209284	0.0420462	-2.60673	0.0106785	0.187019
DDOST	-0.0168007	0.00867697	-1.93624	0.0528382	0.172925	-0.0209006	0.122913	-2.2165	0.0312132	0.14862	0.00585239	0.0972116	0.264037	0.792441	0.932781
DDR1	-0.00581926	0.00856039	-0.679789	0.496638	0.669005	0.00943589	0.165812	0.805906	0.424096	0.629848	-0.0233394	0.111863	-1.86008	0.0661001	0.376593
DDR2	-0.0234586	0.00782649	-2.99733	0.00272358	0.03038	-0.0121655	0.115073	-1.26846	0.210482	0.423972	-0.0459701	0.1056	-3.3949	0.00101831	0.0871674
DDRGK1	-0.0125418	0.0152769	-0.82096	0.411669	0.597419	0.0039376	0.239313	0.201949	0.840811	0.914744	-0.0387433	0.221351	-1.57585	0.118526	0.467495
DDT	-0.0169286	0.00803658	-2.10644	0.0351663	0.13706	-0.0228228	0.104234	-2.63288	0.0112203	0.0836531	0.0191414	0.122747	0.892639	0.374626	0.718537
DDX1	-0.00516724	0.0151103	-0.341968	0.732375	0.842549	-0.0166402	0.419126	-0.931396	0.356103	0.568025	0.0236608	0.403468	0.835479	0.405633	0.738933
DDX10	-0.0821936	0.0173203	-4.74551	2.07986e-06	0.000480697	-0.110082	0.663307	-5.20784	3.5746e-06	0.0016652	-0.025207	0.668741	-0.834237	0.406329	0.73929
DDX11	0.00123678	0.00637384	0.194041	0.846144	0.91065	0.00651924	0.0843139	0.784635	0.43636	0.638572	-0.00631769	0.0756963	-0.635835	0.526477	0.814862
DDX11-AS1	0.00956596	0.00513712	1.86213	0.0625852	0.190878	0.0134915	0.0763686	2.31998	0.0244439	0.130353	-0.00438011	0.0752863	-0.399606	0.690382	0.894358
DDX17	-0.0646328	0.032096	-2.01373	0.0440374	0.155246	-0.0757007	2.12962	-1.96076	0.0554626	0.201359	-0.0398687	1.93205	-0.690364	0.49172	0.792259
DDX18	-0.0583079	0.018229	-3.19863	0.00138083	0.0207772	-0.0634858	0.415586	-2.74818	0.00830206	0.072026	-0.0497629	0.406917	-1.67686	0.0969966	0.429777
DDX19A	-0.0180031	0.00568937	-3.16434	0.00155437	0.0220375	-0.0114716	0.0810596	-1.63117	0.109109	0.289654	-0.0303736	0.0778204	-3.13823	0.00229012	0.114136
DDX20	-0.0170118	0.00673939	-2.52424	0.0115948	0.0711652	-0.0145633	0.0843262	-1.9308	0.0591606	0.208128	-0.0267059	0.0975272	-1.77944	0.0785013	0.398169
DDX21	-0.0280317	0.0111677	-2.51008	0.0120704	0.0728385	-0.0348162	0.244847	-2.84371	0.00643277	0.0623111	0.00557207	0.299734	0.204496	0.838422	0.949817
DDX23	-0.020141	0.00774087	-2.6019	0.00927077	0.0626142	-0.028618	0.131421	-2.94508	0.0048811	0.0538117	-0.00541914	0.124106	-0.423182	0.673159	0.885388
DDX24	-0.10164	0.0471126	-2.15738	0.030976	0.127751	-0.152277	1.36692	-2.75544	0.00833807	0.0721218	0.0330397	1.48194	0.366586	0.714884	0.902864
DDX25	-0.0118336	0.0142244	-0.83192	0.405454	0.591595	-0.0208057	0.327634	-1.17549	0.245339	0.461773	0.00452991	0.301847	0.189512	0.850113	0.953393
DDX27	-0.00112455	0.0102218	-0.110015	0.912397	0.950961	-0.00779884	0.176271	-0.64566	0.521438	0.705853	0.0157144	0.268722	0.819062	0.414887	0.74359
DDX31	-0.0142709	0.00997469	-1.43072	0.152512	0.328504	-0.0120055	0.195883	-1.02748	0.309115	0.524234	-0.0203579	0.226812	-1.06293	0.290621	0.654152
DDX39A	0.000385791	0.00409787	0.0941444	0.924994	0.957989	-0.00533578	0.0589069	-1.06624	0.291413	0.507698	0.0120311	0.043772	1.68517	0.0953763	0.428193
DDX3X	-0.0451277	0.0161104	-2.80115	0.00509205	0.0437175	-0.0690501	0.448223	-3.72488	0.00049543	0.0179001	0.0287054	0.373758	0.881433	0.380402	0.722155
DDX3Y	-0.0229218	0.0213877	-1.07173	0.283841	0.477598	0.0278529	0.194143	0.936151	0.354879	0.566994	-0.0772156	0.216735	-2.50974	0.0140004	0.2061
DDX41	-7.15576e-05	0.00632675	-0.0113103	0.990976	0.995698	-0.00948615	0.0945718	-1.27489	0.208211	0.421862	0.0244997	0.0818168	2.03813	0.0444348	0.320057
DDX42	-0.0329899	0.0135817	-2.42899	0.0151408	0.0833968	-0.0369683	0.374008	-2.36757	0.0217961	0.121301	-0.0206245	0.395658	-0.749216	0.455656	0.768471
DDX46	-0.0570456	0.0202999	-2.81014	0.00495198	0.0430131	-0.0685913	0.7565	-2.81246	0.00699651	0.0648904	-0.031005	0.772214	-0.846514	0.399483	0.734281
DDX49	-0.021822	0.00783734	-2.78436	0.00536328	0.0447818	-0.0301774	0.119966	-2.981	0.00442062	0.051552	-0.00932157	0.0832089	-0.752818	0.4535	0.767047
DDX5	0.0814577	0.0400283	2.035	0.0418505	0.151073	0.0475454	1.28032	0.906801	0.369135	0.58141	0.128836	1.2459	2.07888	0.0404386	0.308736
DDX50	-0.0476357	0.0194122	-2.45391	0.0141313	0.080128	-0.0542492	0.45289	-2.50417	0.0155649	0.100362	-0.020686	0.490313	-0.47303	0.637356	0.872768
DDX51	-0.0195134	0.0114295	-1.70728	0.0877706	0.232153	-0.0107115	0.254187	-0.696282	0.489461	0.680876	-0.0303578	0.168764	-1.77782	0.078768	0.398182
DDX52	-0.00625239	0.0128653	-0.485988	0.626976	0.769634	-0.0179899	0.307679	-1.18595	0.24122	0.457774	0.0238272	0.346696	0.981213	0.329085	0.683809
DDX54	-0.0179791	0.00603042	-2.9814	0.00286938	0.0314896	-0.0171011	0.0797641	-2.5042	0.0155638	0.100362	-0.0210886	0.0715322	-1.64096	0.104288	0.444704
DDX55	-0.0196699	0.0109862	-1.79042	0.0733866	0.208799	-0.0122637	0.254518	-0.957637	0.342832	0.556193	-0.0403125	0.234324	-1.88552	0.0625443	0.366876
DDX56	0.001253	0.00805127	0.155628	0.876326	0.930518	0.00774295	0.186757	0.818634	0.416862	0.623674	-0.015822	0.118523	-1.0313	0.305129	0.666418
DDX58	-0.0303092	0.0121021	-2.50445	0.0122641	0.0735084	-0.0284364	0.197921	-2.04486	0.0461252	0.182192	-0.0361548	0.250524	-1.47159	0.144576	0.502774
DDX59	-0.0188722	0.00718736	-2.62576	0.00864568	0.0601164	-0.0167012	0.12303	-2.08635	0.0420431	0.17356	-0.0279006	0.144697	-1.70914	0.090828	0.419113
DDX6	-0.0541362	0.0238259	-2.27215	0.0230772	0.106565	-0.0485057	0.709264	-1.72768	0.0901894	0.262328	-0.0686275	0.781784	-1.52366	0.131056	0.484432
DEAF1	0.00566154	0.0191364	0.295852	0.767343	0.862575	0.00460094	0.50398	0.191316	0.849049	0.918518	0.00749229	0.452465	0.237126	0.813091	0.940718
DECR1	-0.00416559	0.0163751	-0.254386	0.799198	0.882787	-0.00222511	0.321464	-0.115615	0.908419	0.951653	-0.00925386	0.362886	-0.29693	0.767196	0.924089
DEDD	-0.0140404	0.0053991	-2.6005	0.00930876	0.0627975	-0.0117016	0.0698608	-1.96426	0.0550437	0.200296	-0.0247957	0.090504	-1.94092	0.0553579	0.348578
DEDD2	0.00334734	0.00776534	0.431061	0.666424	0.799727	-0.000657277	0.0902158	-0.0497537	0.960553	0.979281	0.00546151	0.0773397	0.568984	0.570767	0.838881
DEF8	0.0070996	0.0129564	0.547962	0.583718	0.737503	-0.00454611	0.31689	-0.282116	0.779014	0.876992	0.0283942	0.266644	1.30306	0.195836	0.568879
DEGS1	-0.0362441	0.0129977	-2.7885	0.00529533	0.0444875	-0.0391846	0.207633	-2.55509	0.0136905	0.0932888	-0.0287457	0.210102	-1.17378	0.243541	0.614736
DEK	-0.00450201	0.0145891	-0.308588	0.757635	0.858187	0.00205002	0.255814	0.114012	0.909683	0.952059	-0.0171262	0.338794	-0.686182	0.49434	0.793967
DENND1A	0.0301984	0.0283964	1.06346	0.287576	0.48086	0.0338314	1.62448	0.993931	0.32502	0.539683	0.0218811	1.60325	0.424866	0.671936	0.885043
DENND1B	0.041756	0.0281973	1.48085	0.138646	0.30835	0.0338682	1.1382	1.07079	0.289384	0.505382	0.0722997	1.06716	1.16162	0.248491	0.619939
DENND2A	0.0105471	0.0221963	0.475175	0.634662	0.77643	0.0379819	0.679863	1.41394	0.163548	0.366083	-0.0484977	0.714844	-1.23065	0.221621	0.597257
DENND3	-0.0172508	0.00752938	-2.29114	0.0219556	0.103515	-0.0157179	0.122876	-1.75714	0.0849874	0.254307	-0.0209766	0.113212	-1.50417	0.135996	0.490044
DENND4A	0.0533717	0.0298833	1.786	0.0740991	0.210081	0.0628559	1.62163	1.78115	0.0809341	0.248087	0.0293334	1.54093	0.522115	0.602857	0.855065
DENND4B	-0.00461907	0.0115837	-0.398757	0.690073	0.815631	0.00182593	0.29974	0.118904	0.905826	0.950029	-0.0131278	0.229057	-0.744015	0.458781	0.770225
DENND4C	-0.0238259	0.0237881	-1.00159	0.316543	0.508051	0.0154888	0.774801	0.509161	0.612869	0.768396	-0.0857066	0.806627	-2.2457	0.0271407	0.263068
DENND5A	-0.047004	0.0233339	-2.01441	0.0439669	0.155099	-0.0426399	0.745738	-1.58061	0.120244	0.305243	-0.0599682	0.713166	-1.28974	0.200405	0.574244
DENND5B	0.0157344	0.0312071	0.504194	0.614125	0.761509	0.0426484	1.80489	1.14571	0.257345	0.473925	-0.0479174	1.7537	-0.837041	0.404759	0.738458
DENND6A	-0.0254999	0.018392	-1.38647	0.165605	0.346094	-0.010353	0.644746	-0.479499	0.633664	0.784343	-0.0655559	0.634055	-1.86708	0.0651045	0.373745
DENND6A-AS1	-0.0199828	0.0147243	-1.35713	0.17474	0.357246	-0.00072886	0.131959	-0.0429144	0.965972	0.982725	-0.0782411	0.268495	-2.64834	0.00953388	0.178274
DENND6B	-0.00829103	0.0127764	-0.648931	0.516383	0.685033	-0.00398069	0.321642	-0.243236	0.808813	0.895529	-0.0150181	0.238609	-0.73456	0.464493	0.772996
DENR	-0.0160627	0.0152509	-1.05323	0.292237	0.485702	-0.00537386	0.398513	-0.273967	0.785233	0.880046	-0.0324019	0.396673	-1.33608	0.18485	0.553263
DEPDC1B	-0.00513955	0.00311046	-1.65234	0.0984647	0.249202	-0.00342345	0.0276173	-0.961978	0.340668	0.554415	-0.0106929	0.0245569	-1.67029	0.0982939	0.431731
DEPDC4	-0.00840532	0.0048916	-1.71832	0.0857386	0.22923	-0.00643134	0.0456647	-1.17951	0.24375	0.460248	-0.0165455	0.061594	-1.49429	0.138553	0.494174
DEPTOR	-0.0258392	0.0140135	-1.84389	0.0651998	0.195786	-0.0178063	0.320565	-1.09098	0.280487	0.497362	-0.048371	0.315392	-1.76956	0.0801444	0.399892
DERA	-0.00752772	0.00627604	-1.19944	0.230357	0.422183	-0.00694685	0.100327	-0.920581	0.361669	0.573942	-0.00883099	0.0943423	-0.781284	0.43666	0.757329
DERL1	-0.0122729	0.00882628	-1.3905	0.164378	0.34437	-0.024656	0.195278	-2.17722	0.0341879	0.15659	0.00688968	0.152399	0.489065	0.625971	0.865692
DERL2	-0.00510163	0.00586249	-0.870215	0.384183	0.572051	-0.00327974	0.103028	-0.497081	0.621301	0.774682	-0.0119338	0.0926623	-0.933999	0.352772	0.700252
DESI1	-0.017781	0.0098054	-1.81339	0.0697715	0.203011	-0.0233883	0.209239	-1.86732	0.0676959	0.22364	-0.00890382	0.198855	-0.564983	0.573473	0.840062
DESI2	-0.0101235	0.0109473	-0.924746	0.355098	0.545028	-0.0109253	0.253531	-0.924518	0.359636	0.571737	-0.00527145	0.279585	-0.18134	0.856503	0.956231
DET1	-0.0259913	0.00741604	-3.50474	0.000457054	0.0112211	-0.0269019	0.14622	-3.17902	0.00253041	0.0392492	-0.0229767	0.136089	-1.4923	0.139075	0.494507
DEXI	-0.014132	0.00995582	-1.41947	0.155762	0.332776	-0.0204966	0.155121	-1.69827	0.0956423	0.270893	-0.000578189	0.129885	-0.0328286	0.973883	0.992917
DFFA	-0.0125182	0.0103973	-1.20398	0.228596	0.420561	-0.0118156	0.240058	-0.955864	0.343718	0.557005	-0.0142177	0.24803	-0.739556	0.46147	0.771297
DFFB	0.00596789	0.0116302	0.513137	0.607856	0.756355	0.00254604	0.214491	0.19935	0.842794	0.915694	0.0225843	0.276424	0.802453	0.424379	0.747693
DGAT1	-0.0151867	0.00673629	-2.25446	0.0241675	0.109714	-0.0134188	0.159048	-1.71147	0.0931624	0.266452	-0.0201704	0.103307	-1.53219	0.12894	0.481579
DGCR2	-0.0577707	0.019709	-2.93118	0.00337676	0.0345409	-0.0506767	0.637865	-1.98289	0.0528607	0.1951	-0.0681803	0.593653	-2.20229	0.0301679	0.26951
DGCR6L	-0.0281451	0.00756715	-3.71938	0.000199713	0.00705774	-0.0285172	0.105239	-3.51235	0.000949047	0.0250965	-0.0256839	0.116955	-1.23011	0.222128	0.597742
DGCR8	-0.0315025	0.0132265	-2.38177	0.0172298	0.0894934	0.00234453	0.280957	0.129585	0.897412	0.946472	-0.0703551	0.251739	-3.62948	0.000468414	0.072215
DGKA	-0.00231229	0.00937582	-0.246622	0.8052	0.885862	-0.00203524	0.166312	-0.194083	0.846893	0.917302	-0.00341631	0.177728	-0.163199	0.870723	0.959957
DGKB	0.0784829	0.0417299	1.88073	0.0600083	0.185979	0.0664889	2.56743	1.30299	0.198517	0.410816	0.1027	2.31293	1.41639	0.16007	0.52685
DGKD	0.0152668	0.0295379	0.516853	0.605259	0.754273	0.0169983	1.04454	0.494421	0.623164	0.776001	0.0103857	1.12582	0.179923	0.857613	0.956427
DGKE	-0.0016776	0.0218375	-0.0768219	0.938765	0.964247	-0.0170459	0.69412	-0.63911	0.525655	0.707626	0.0295773	0.665571	0.777621	0.438806	0.758541
DGKG	0.0597424	0.029772	2.00667	0.0447851	0.156687	0.0800075	1.09514	2.1191	0.0390468	0.167609	0.026423	1.12094	0.545796	0.58654	0.848042
DGKH	-0.0219207	0.0173655	-1.26232	0.206835	0.396251	-0.0254032	0.504027	-1.25545	0.215123	0.428763	-0.012185	0.453497	-0.360162	0.719559	0.904309
DGKI	0.0509169	0.0257113	1.98033	0.0476667	0.162537	0.0249852	1.62954	0.831763	0.409479	0.618317	0.121972	1.45814	2.45298	0.0160708	0.212705
DGKQ	-0.0315285	0.00955313	-3.30033	0.000965706	0.0169858	-0.0184317	0.182673	-1.4726	0.147095	0.347011	-0.0498052	0.126736	-3.36845	0.00110913	0.0892831
DGKZ	-0.018279	0.0228572	-0.799708	0.42388	0.60736	0.0248931	0.819831	0.841609	0.403995	0.613559	-0.0822824	0.635235	-2.28475	0.0246483	0.250028
DGUOK	-0.0319034	0.0132792	-2.40251	0.016283	0.0871173	-0.0378576	0.280556	-2.60937	0.0119201	0.0865259	-0.00116277	0.304704	-0.0352722	0.971941	0.992396
DHCR24	-0.0258837	0.0117483	-2.20319	0.0275816	0.118664	-0.0201156	0.207746	-1.48313	0.144286	0.342616	-0.0432168	0.173159	-1.83813	0.0693643	0.380765
DHCR7	-0.0147077	0.00697524	-2.10856	0.0349827	0.136621	-0.0162355	0.0968716	-2.1243	0.0385887	0.166641	-0.0070896	0.0842979	-0.415412	0.678904	0.888818
DHDDS	-0.03541	0.012769	-2.77313	0.00555197	0.0456357	-0.0264212	0.225864	-1.71673	0.0921889	0.264745	-0.055264	0.199028	-2.41612	0.0176806	0.223006
DHFR	0.0437566	0.0482083	0.907657	0.36406	0.553562	-0.0538672	0.806746	-0.800169	0.428375	0.633356	0.146514	0.68103	2.12132	0.037029	0.29613
DHFR2	0.000161873	0.00660402	0.0245113	0.980445	0.989552	-0.00647112	0.0845831	-0.786974	0.434994	0.637999	0.0122148	0.0804841	1.10199	0.27337	0.644838
DHPS	0.00935559	0.00976281	0.958289	0.337917	0.527495	0.00983856	0.172581	0.884204	0.380798	0.592811	0.0077403	0.135673	0.380376	0.704587	0.899016
DHRS1	-0.0182193	0.00786157	-2.31752	0.0204754	0.099501	-0.0166507	0.133836	-1.7991	0.0780111	0.243038	-0.0222839	0.133105	-1.49576	0.13817	0.493493
DHRS11	-0.0205242	0.00844187	-2.43124	0.0150473	0.0831597	-0.0261437	0.0879433	-2.77062	0.00790783	0.0701327	0.00200776	0.104372	0.106261	0.915628	0.971763
DHRS3	-1.32353e-05	0.00265596	-0.00498324	0.996024	0.997751	-0.00365354	0.0189475	-1.18285	0.242436	0.458825	0.0103152	0.0186696	1.98265	0.0504177	0.338616
DHRS4-AS1	-0.0135826	0.00762471	-1.7814	0.0748479	0.211581	-0.0237688	0.111672	-2.72187	0.00889874	0.074703	0.019097	0.124732	1.22093	0.225261	0.600878
DHRS4L2	0.00670293	0.0104895	0.639015	0.522813	0.690349	0.001142	0.1496	0.0911683	0.927725	0.961459	0.019755	0.177809	1.02941	0.306011	0.667208
DHRS7	-0.00216962	0.0124714	-0.173968	0.861891	0.921622	-0.00224821	0.174816	-0.156363	0.876381	0.934638	-0.00193086	0.225365	-0.0770463	0.938756	0.979905
DHRS7B	0.00628597	0.0181337	0.346646	0.728857	0.84027	0.013439	0.533117	0.618699	0.53891	0.717057	-0.010164	0.478473	-0.30856	0.758361	0.920005
DHRSX	0.0212275	0.0215155	0.986615	0.323831	0.51455	0.0305714	0.686347	1.2744	0.208384	0.421955	-0.017205	0.657883	-0.353639	0.724436	0.906211
DHTKD1	-0.012718	0.0148355	-0.857263	0.3913	0.578243	-0.00599961	0.365032	-0.324747	0.746721	0.85496	-0.0249158	0.373403	-1.00089	0.31953	0.676156
DHX15	-0.0588989	0.017582	-3.34996	0.000808232	0.0154274	-0.0782581	0.534984	-3.81906	0.000369355	0.0155552	-0.00487517	0.55442	-0.142419	0.887064	0.963347
DHX16	-0.0152418	0.00515143	-2.95875	0.00308894	0.0329906	-0.0181249	0.0645879	-3.21972	0.00225094	0.0371068	-0.00039179	0.080452	-0.0306665	0.975603	0.993222
DHX29	-0.0617089	0.0218668	-2.82204	0.00477194	0.042039	-0.0395468	0.556111	-1.40308	0.166743	0.369986	-0.0952143	0.575885	-2.7474	0.0072398	0.162138
DHX30	-0.0306602	0.0191333	-1.60245	0.109057	0.265041	-0.0327735	0.558891	-1.57425	0.121706	0.307485	-0.0191683	0.539397	-0.394843	0.693932	0.896187
DHX32	-0.0300778	0.0172071	-1.74799	0.0804662	0.220487	-0.0721826	0.546904	-3.59405	0.000740796	0.0218335	0.0861289	0.49552	2.58137	0.0114366	0.191379
DHX33	-0.0302602	0.00645871	-4.68518	2.79715e-06	0.000563775	-0.029698	0.0853588	-3.76022	0.000443905	0.0167093	-0.0313953	0.0808545	-2.79766	0.00628011	0.156378
DHX34	-0.000470954	0.0131434	-0.0358319	0.971416	0.984796	0.0134402	0.213959	0.79602	0.429852	0.6341	-0.0218646	0.215842	-1.04423	0.299138	0.661478
DHX35	-0.0273868	0.00965743	-2.83583	0.00457065	0.0410719	-0.0157254	0.212208	-1.2966	0.200694	0.413682	-0.0475922	0.192643	-2.98113	0.00368256	0.131751
DHX36	-0.0462822	0.0292971	-1.57975	0.114163	0.272803	-0.0690363	0.949184	-2.1201	0.038959	0.167427	0.0503949	1.01361	0.750815	0.45483	0.76775
DHX37	-0.00146914	0.00429705	-0.341896	0.73243	0.842549	-0.000335636	0.0598354	-0.0739204	0.941367	0.969558	-0.0111969	0.0795041	-0.841781	0.402114	0.736505
DHX38	-0.0184932	0.00599417	-3.08519	0.0020342	0.0258037	-0.0126925	0.108819	-1.8881	0.0647938	0.218307	-0.0410005	0.11709	-3.09631	0.00260373	0.117995
DHX40	-0.0524308	0.0171331	-3.0602	0.00221187	0.0270529	-0.0635909	0.412735	-3.19119	0.00244359	0.038263	-0.0207918	0.433997	-0.619687	0.53701	0.819991
DHX57	-0.054463	0.0168332	-3.23545	0.00121453	0.0193321	-0.05459	0.48809	-2.58456	0.0127016	0.0898175	-0.054242	0.482767	-1.94635	0.0546933	0.346891
DHX8	-0.0118481	0.00972589	-1.2182	0.223148	0.414653	-0.0127074	0.19609	-1.11389	0.270629	0.487663	-0.00956174	0.196871	-0.513848	0.608602	0.857787
DHX9	-0.0272438	0.0209938	-1.29771	0.194388	0.380029	-0.036859	0.687473	-1.37501	0.175229	0.380895	-0.0119911	0.628525	-0.355161	0.723289	0.905751
DIAPH1	-0.0181299	0.0184704	-0.981561	0.326316	0.517201	-0.00437507	0.527209	-0.208609	0.835597	0.912735	-0.0656781	0.543088	-1.68434	0.0955382	0.428499
DIAPH2	0.0402645	0.0245908	1.63738	0.101551	0.253679	0.0278522	1.11078	1.02928	0.308277	0.523351	0.0991198	1.07404	1.68216	0.0959609	0.42937
DIAPH2-AS1	-0.0082819	0.00903482	-0.916665	0.359318	0.549243	-0.0114842	0.0846438	-1.19226	0.239054	0.455907	0.0151554	0.180795	0.581585	0.56236	0.83643
DIAPH3	0.00376479	0.00399641	0.942041	0.346171	0.53581	0.00516799	0.0335596	1.18588	0.241247	0.457774	-0.00365571	0.0720271	-0.364785	0.716117	0.903621
DICER1	-0.0857765	0.026195	-3.27454	0.00105836	0.017668	-0.101827	1.12005	-3.34242	0.00157441	0.0315867	-0.0402557	1.03614	-0.784638	0.434701	0.756536
DICER1-AS1	0.013559	0.00662937	2.04528	0.0408268	0.148777	0.0148613	0.122796	1.98866	0.0521994	0.193835	0.00874815	0.137194	0.609079	0.543987	0.824327
DIDO1	-0.0229685	0.0221412	-1.03736	0.299567	0.492222	-0.0154929	0.564842	-0.598107	0.552455	0.727135	-0.043245	0.594724	-1.0137	0.31341	0.672316
DIMT1	0.0111192	0.00741049	1.50046	0.133495	0.30142	0.00911756	0.1416	1.12747	0.264902	0.481881	0.021607	0.140791	1.16725	0.246155	0.617389
DIO2	-0.00217434	0.00467558	-0.465041	0.641902	0.781152	-0.00286743	0.0563886	-0.53631	0.594111	0.755694	7.87474e-05	0.0495959	0.00816895	0.9935	0.99866
DIP2A	-0.00883939	0.0296042	-0.298586	0.765256	0.86192	0.0332272	1.05219	0.909003	0.367689	0.579842	-0.0890304	1.13596	-1.76407	0.0810707	0.402601
DIP2B	-0.0270899	0.028641	-0.945843	0.344229	0.534234	0.0225432	1.37561	0.680092	0.499568	0.688903	-0.173317	1.41382	-3.04625	0.00303043	0.12691
DIP2C	-0.0214512	0.0348774	-0.615046	0.538524	0.70247	-0.00132709	2.43706	-0.0317813	0.974772	0.987446	-0.0678837	2.50146	-1.07025	0.287334	0.652707
DIRAS1	-0.0109171	0.0176768	-0.617597	0.536841	0.700684	-0.072339	0.360566	-2.46183	0.0177077	0.10708	0.0239168	0.25044	1.08081	0.282634	0.649178
DIRAS2	-0.0172766	0.0147286	-1.17299	0.240798	0.434172	-0.0433921	0.34739	-2.47879	0.0165837	0.103311	0.0460201	0.271137	1.68864	0.094708	0.427685
DIRC2	-0.0228142	0.0156546	-1.45735	0.145021	0.317517	-0.0363309	0.429075	-2.00222	0.050674	0.191422	0.0165332	0.42979	0.534036	0.594617	0.851052
DIRC3	-0.0330998	0.0272549	-1.21445	0.224575	0.415896	-0.0344998	1.02865	-1.0753	0.287379	0.503613	-0.0294705	1.06517	-0.5705	0.569742	0.838676
DIRC3-AS1	0.0107296	0.00623589	1.72063	0.0853187	0.228386	0.0158917	0.111043	2.27741	0.0270516	0.136769	-0.00974169	0.119723	-0.701043	0.485062	0.787383
DIS3	-0.0251196	0.0134514	-1.86743	0.061841	0.189628	-0.0347471	0.302595	-2.12265	0.0387341	0.166775	-0.00510275	0.280047	-0.216184	0.829328	0.9468
DIS3L	-0.0309548	0.0113255	-2.73321	0.00627208	0.0490062	-0.0377119	0.301627	-2.85188	0.00629247	0.0616236	-0.0123542	0.283599	-0.563098	0.574751	0.840312
DIS3L2	0.0306629	0.023369	1.31212	0.189479	0.374743	0.00435496	1.05478	0.14089	0.888521	0.940959	0.0657604	1.0302	1.8419	0.0687426	0.38009
DISC1	0.0304192	0.00917304	3.31616	0.000912651	0.0164813	0.0319567	0.129408	2.97327	0.00451618	0.0518777	0.0262958	0.110727	1.49395	0.138759	0.494342
DISP2	-0.0111311	0.0154731	-0.719381	0.471906	0.648925	0.000640281	0.396698	0.0337287	0.973227	0.986718	-0.0344328	0.337059	-1.2892	0.20059	0.574557
DISP3	-0.0251829	0.00749185	-3.36137	0.000775577	0.0151034	-0.0154536	0.101759	-1.6888	0.0974565	0.273683	-0.0449641	0.0927473	-3.44611	0.000861982	0.0816481
DIXDC1	0.0456326	0.0203818	2.23888	0.0251634	0.112033	0.0669464	0.879633	2.81742	0.00690411	0.0644541	-0.0137133	0.894207	-0.34586	0.730245	0.908519
DKC1	-0.00530587	0.00765948	-0.692719	0.488486	0.66302	-0.00406767	0.118551	-0.482827	0.631316	0.78219	-0.011208	0.114616	-0.609346	0.543879	0.824272
DKK2	-0.00232395	0.00562854	-0.412887	0.679689	0.809074	-0.00455834	0.0754464	-0.712074	0.479713	0.674154	0.00528859	0.0703042	0.447582	0.655517	0.879797
DKK3	-0.0762108	0.0295595	-2.57822	0.00993117	0.0652814	-0.0624335	1.18575	-1.60149	0.115539	0.298153	-0.0948446	0.962729	-2.09195	0.0392241	0.303193
DLAT	-0.013057	0.00945255	-1.38132	0.16718	0.347531	-0.0147452	0.217833	-1.31256	0.195295	0.40715	-0.00896367	0.194434	-0.512417	0.609599	0.858023
DLC1	-0.0451856	0.026108	-1.73072	0.0835024	0.225351	-0.0447998	1.22076	-1.48701	0.143262	0.341136	-0.0463491	1.08118	-0.885911	0.377997	0.720511
DLD	-0.0321193	0.0133253	-2.41039	0.0159353	0.086162	-0.0219704	0.338983	-1.38083	0.173444	0.379112	-0.0559575	0.299289	-2.29473	0.0240444	0.246742
DLEU2	-0.00898641	0.0239188	-0.375705	0.707136	0.826976	-0.0101868	0.70345	-0.344511	0.7319	0.846416	-0.00671402	0.660414	-0.165029	0.869286	0.959426
DLEU7	-0.0437403	0.0166911	-2.62058	0.00877793	0.0607412	-0.0466129	0.414212	-2.31282	0.0248661	0.131331	-0.0374684	0.390892	-1.25817	0.211545	0.586649
DLG1	0.109622	0.0308219	3.55661	0.000375664	0.0102386	0.112756	1.56531	3.05136	0.00363375	0.0468498	0.102455	1.44682	1.83367	0.0699671	0.381207
DLG2	0.0727534	0.0381229	1.90839	0.056341	0.179163	0.0523694	5.71786	1.19134	0.239117	0.455907	0.134605	5.4801	1.75788	0.0821252	0.405387
DLG3	-0.0139744	0.0134051	-1.04247	0.297195	0.489857	-0.0207179	0.327567	-1.35841	0.180404	0.388146	0.00892577	0.338244	0.317581	0.751529	0.918351
DLG4	-0.0336981	0.0153315	-2.19797	0.0279514	0.119873	-0.0388415	0.37731	-2.16707	0.034996	0.158297	-0.0196724	0.309863	-0.664656	0.507949	0.803172
DLG5	-0.0605065	0.0157568	-3.84003	0.000123021	0.00517913	-0.0490442	0.414548	-2.4982	0.0157996	0.10093	-0.0812588	0.454867	-3.07618	0.0027681	0.121628
DLGAP1	0.0368293	0.0334463	1.10115	0.270833	0.464975	0.049105	4.94514	1.3459	0.184377	0.393112	-0.0277965	4.72857	-0.332045	0.740617	0.91263
DLGAP1-AS1	-0.00618096	0.00408072	-1.51467	0.129855	0.296343	-0.00249245	0.0277802	-0.554529	0.581677	0.747206	-0.0234819	0.059878	-2.41225	0.017858	0.223018
DLGAP1-AS3	-0.0110501	0.00602719	-1.83337	0.0667481	0.19865	-0.00382071	0.0412421	-0.543837	0.589157	0.752093	-0.0312052	0.0746522	-2.66017	0.00922802	0.175822
DLGAP1-AS4	-0.0172993	0.0187765	-0.921326	0.35688	0.547036	-0.0194674	0.177611	-0.931964	0.356563	0.568337	-0.00817512	0.31557	-0.190777	0.849178	0.95311
DLGAP1-AS5	-0.0165706	0.0166258	-0.996678	0.318921	0.509744	-0.016372	0.107765	-0.872144	0.388384	0.599942	-0.0172932	0.277634	-0.482961	0.630376	0.867527
DLGAP2	-0.0341383	0.0326428	-1.04581	0.295648	0.488633	-4.48108e-05	2.46072	-0.00118571	0.999059	0.999896	-0.134297	2.37997	-2.07326	0.0409707	0.310992
DLGAP3	-0.0315485	0.0255288	-1.2358	0.216533	0.406438	-0.0369542	0.695648	-1.19058	0.239414	0.45602	-0.0202456	0.648744	-0.451083	0.653001	0.878837
DLGAP4	-0.109407	0.0355155	-3.08055	0.00206616	0.0260436	-0.0723282	1.5086	-1.46867	0.148293	0.348095	-0.149589	1.43928	-2.91788	0.00443801	0.14246
DLGAP4-AS1	-0.00577558	0.00856647	-0.674208	0.500179	0.671711	-0.00230804	0.0770267	-0.242608	0.809371	0.895919	-0.0206378	0.15229	-1.04784	0.297484	0.660702
DLK2	-0.0061615	0.00367284	-1.67759	0.0934277	0.241533	-0.00565248	0.0408938	-1.31553	0.194304	0.40589	-0.0075425	0.0379343	-1.06574	0.289358	0.653345
DLL1	-0.00138448	0.00502074	-0.275753	0.782738	0.87295	-0.000220743	0.0930616	-0.0395717	0.968591	0.984263	-0.0063485	0.0832809	-0.551037	0.582956	0.846206
DLST	-0.0105886	0.0165677	-0.639115	0.522748	0.690349	0.0115057	0.261719	0.540639	0.591277	0.753506	-0.0445789	0.272926	-1.68883	0.0946701	0.427685
DLX1	-0.0582717	0.0278131	-2.09512	0.0361603	0.13929	-0.107495	0.556646	-3.03664	0.0039056	0.048583	0.0211319	0.615291	0.470011	0.63947	0.873401
DLX6-AS1	-0.246414	0.0712119	-3.4603	0.000539581	0.0122263	-0.407579	2.82413	-4.38307	7.84543e-05	0.00765881	-0.0178601	2.76168	-0.161284	0.872268	0.960333
DMAP1	-0.0103615	0.00984657	-1.05229	0.292665	0.486207	-0.013858	0.19481	-1.22204	0.227394	0.44254	0.000352432	0.167878	0.0177544	0.985874	0.997513
DMD	0.0836529	0.0389415	2.14817	0.0317002	0.12908	0.0414962	3.31826	0.889144	0.378163	0.590222	0.180273	3.02072	2.55149	0.0123921	0.197249
DMGDH	-0.00170966	0.0122278	-0.139818	0.888804	0.937567	-0.00959459	0.236917	-0.695598	0.489886	0.681082	0.027231	0.276888	1.03048	0.305511	0.666884
DMKN	-0.0165508	0.0117101	-1.41338	0.157544	0.335036	-0.0162333	0.204733	-1.07576	0.287173	0.5035	-0.0170315	0.178379	-0.917326	0.361393	0.70724
DMPK	-0.00661559	0.0109086	-0.606459	0.54421	0.706771	0.000104871	0.231645	0.00767746	0.993905	0.997964	-0.0184477	0.19088	-1.01782	0.311456	0.671747
DMTF1	-0.0131304	0.0199248	-0.658998	0.509897	0.679706	-0.0126708	0.788455	-0.535975	0.594341	0.755828	-0.0142576	0.780827	-0.385116	0.701049	0.898617
DMTN	-0.0320762	0.0162737	-1.97104	0.048719	0.164715	-0.0310147	0.457296	-1.4611	0.150215	0.349836	-0.0335896	0.331013	-1.32524	0.188403	0.558486
DMXL1	-0.00493763	0.0287071	-0.172	0.863438	0.922426	-0.0332253	1.35099	-0.998752	0.322701	0.537184	0.0775596	1.38911	1.36522	0.175543	0.545923
DMXL2	-0.00160583	0.0233806	-0.0686822	0.945243	0.968972	-0.000247229	0.9975	-0.00857911	0.993189	0.997505	-0.00422279	0.985916	-0.105582	0.916146	0.971859
DNA2	0.018104	0.00764239	2.3689	0.0178412	0.091429	0.0223118	0.166721	2.65772	0.0105219	0.0810069	-0.0022549	0.144995	-0.122109	0.903081	0.968689
DNAAF1	-0.00676542	0.00440898	-1.53447	0.124915	0.288935	-0.0120202	0.0625702	-2.38864	0.020708	0.117766	0.0105941	0.043308	1.15828	0.249776	0.621291
DNAAF2	0.00769735	0.00675576	1.13938	0.254546	0.449227	0.0084046	0.0972381	1.03914	0.303717	0.519539	0.00606516	0.0926429	0.493626	0.622757	0.863521
DNAAF5	0.00501885	0.00968832	0.518031	0.604437	0.753431	0.0199116	0.189396	1.72688	0.0903333	0.262482	-0.0307455	0.185947	-1.72068	0.0887021	0.415549
DNAH1	-0.0101312	0.00788607	-1.28469	0.198899	0.38586	-0.00931813	0.139985	-0.993143	0.3254	0.54012	-0.0120879	0.131325	-0.830475	0.40844	0.740499
DNAH10	-0.00241222	0.00939549	-0.256742	0.797378	0.881854	-0.0143852	0.0926875	-1.38985	0.171077	0.376207	0.0536541	0.130756	2.39555	0.018844	0.224828
DNAH11	0.00043847	0.00571062	0.0767814	0.938797	0.964247	-0.00323938	0.0469275	-0.528449	0.599542	0.758522	0.0245943	0.110263	1.56553	0.120924	0.470503
DNAH12	0.00511023	0.00567913	0.899827	0.368213	0.558312	0.00529105	0.0584978	0.858521	0.394683	0.604849	0.00409244	0.0688205	0.279886	0.780251	0.928503
DNAH14	-0.0506974	0.0338745	-1.49662	0.134491	0.302333	-0.0725738	1.10006	-1.74659	0.0868752	0.257088	-0.00734587	1.06841	-0.125586	0.900336	0.967661
DNAH17	-0.00392939	0.00948515	-0.414267	0.678678	0.808287	0.0018581	0.087815	0.162254	0.87184	0.932494	-0.0165749	0.0971632	-0.979159	0.330219	0.684143
DNAH2	-0.00790614	0.007362	-1.07391	0.282862	0.476608	-0.00133202	0.0886851	-0.161771	0.872135	0.932494	-0.0341054	0.129614	-2.07484	0.0408199	0.31048
DNAH5	0.0041711	0.0038673	1.07856	0.280786	0.474588	0.00251627	0.0391372	0.595585	0.554126	0.728506	0.0127248	0.0547924	1.32477	0.188561	0.558543
DNAH6	0.0363085	0.0158626	2.28894	0.0220829	0.103975	0.0370142	0.38744	1.87113	0.067156	0.222684	0.0350374	0.365845	1.31972	0.190233	0.56145
DNAH7	-0.0312231	0.0146456	-2.13191	0.0330142	0.132172	-0.0407088	0.342997	-2.41878	0.0192366	0.113071	-0.00163549	0.291482	-0.0550221	0.956241	0.98646
DNAH9	-0.0210537	0.0127299	-1.65388	0.0981516	0.248628	-0.0246453	0.252544	-1.65835	0.103478	0.282226	-0.0111569	0.294069	-0.452255	0.65216	0.878568
DNAI1	-0.000971124	0.00333429	-0.291254	0.770857	0.865025	-0.000616854	0.0381318	-0.162264	0.871749	0.932494	-0.00215239	0.031183	-0.310066	0.757218	0.91988
DNAJA1	0.0410529	0.0371631	1.10467	0.269304	0.463727	-0.0421334	0.433005	-0.808905	0.423433	0.629026	0.127308	0.446229	2.40027	0.0186943	0.224828
DNAJA2	-0.0127293	0.0100182	-1.27061	0.203866	0.392423	-0.0181892	0.173204	-1.74018	0.0879503	0.258746	0.0489104	0.22882	1.39266	0.167535	0.536475
DNAJA3	-0.0306071	0.0145557	-2.10276	0.0354867	0.137797	-0.013458	0.261423	-0.631756	0.530572	0.710404	-0.0456256	0.194415	-2.28869	0.0244081	0.248384
DNAJA4	0.00610829	0.0124082	0.49228	0.622521	0.767181	-0.0127343	0.253985	-0.870592	0.388118	0.599612	0.0544648	0.257563	2.32433	0.0223302	0.238827
DNAJB1	0.0943776	0.0256642	3.6774	0.000235621	0.00786948	0.0228624	0.194866	0.518391	0.607163	0.76456	0.130994	0.189826	4.15094	8.13731e-05	0.0361672
DNAJB11	0.00157584	0.00367584	0.428702	0.66814	0.801019	0.00288866	0.0397773	0.702356	0.485699	0.678276	-0.00363606	0.0457081	-0.443707	0.658306	0.880498
DNAJB12	-0.0163729	0.0112524	-1.45506	0.145652	0.318065	-0.0203161	0.208715	-1.49127	0.142143	0.339507	-0.00790768	0.210595	-0.396158	0.692915	0.895492
DNAJB14	-0.0183056	0.0242696	-0.754262	0.450692	0.631449	-0.0484097	1.0106	-1.60781	0.114144	0.296046	0.0375346	0.943536	0.91532	0.362439	0.708208
DNAJB2	-0.00889708	0.0236705	-0.375873	0.707011	0.826946	0.0260969	0.716687	0.691428	0.492634	0.682518	-0.0315828	0.431269	-1.03927	0.301428	0.663233
DNAJB6	-0.00481694	0.0281427	-0.171161	0.864097	0.92279	-0.0412955	0.683592	-1.22245	0.227343	0.44254	0.077931	0.649404	1.53171	0.129183	0.481716
DNAJB9	-0.0265426	0.00728436	-3.64378	0.000268659	0.00846662	-0.0344194	0.108408	-4.12926	0.000137297	0.00994575	-0.00108582	0.106143	-0.0724599	0.942395	0.980726
DNAJC1	-0.0205044	0.0276851	-0.740628	0.458919	0.638948	-0.0569761	1.0098	-1.78114	0.0809353	0.248087	0.0883522	0.896972	1.59873	0.11336	0.461244
DNAJC10	-0.0202258	0.0181264	-1.11582	0.2645	0.459288	-0.0127272	0.463159	-0.563146	0.57584	0.742698	-0.0337482	0.505873	-1.11199	0.269066	0.639485
DNAJC11	-0.0724542	0.0187977	-3.85442	0.000116003	0.005106	-0.0670014	0.486388	-2.63742	0.0110894	0.0830891	-0.0790523	0.490921	-2.82885	0.00574465	0.154744
DNAJC12	-0.00148582	0.0114229	-0.130074	0.896508	0.941993	-0.00797807	0.214559	-0.625427	0.534522	0.714262	0.0247913	0.226607	0.96602	0.33659	0.688483
DNAJC13	-0.00998269	0.0143235	-0.696946	0.485836	0.661053	-0.0141198	0.462956	-0.863529	0.391951	0.602472	0.00366265	0.464394	0.123339	0.90211	0.968247
DNAJC15	-0.0176923	0.0128471	-1.37714	0.168468	0.349393	-0.0446172	0.216334	-2.87424	0.00592307	0.059987	0.0408411	0.209478	1.7844	0.077686	0.397547
DNAJC16	-0.0285109	0.0141793	-2.01074	0.0443525	0.155597	-0.0337719	0.343444	-2.11074	0.0397936	0.169176	-0.00926138	0.332906	-0.302606	0.762879	0.922134
DNAJC17	-0.0170871	0.0158892	-1.07539	0.282202	0.476243	-0.0171403	0.327379	-0.786458	0.435337	0.638129	-0.0170267	0.310659	-0.733452	0.465165	0.773056
DNAJC18	-0.0292733	0.0191835	-1.52596	0.127019	0.291815	-0.0349654	0.507019	-1.39835	0.168151	0.372037	-0.0211299	0.475062	-0.7065	0.48168	0.784419
DNAJC19	-0.0101927	0.0132777	-0.767659	0.44269	0.624187	-0.02406	0.190213	-1.48823	0.143144	0.340995	0.0185458	0.176988	0.796863	0.427616	0.75065
DNAJC2	-0.0254264	0.0116012	-2.19172	0.0283999	0.121014	-0.0218372	0.219534	-1.62528	0.110361	0.291392	-0.0359415	0.262326	-1.56285	0.121552	0.471734
DNAJC21	-0.0140231	0.0116919	-1.19938	0.230379	0.422183	-0.0154615	0.277643	-1.15695	0.252762	0.469212	-0.00932966	0.300614	-0.386473	0.700047	0.898617
DNAJC24	-0.0112251	0.0126802	-0.88525	0.376022	0.564902	-0.0307312	0.297072	-2.10824	0.040019	0.169448	0.0494462	0.304486	1.92339	0.0575525	0.355011
DNAJC27	-0.026721	0.0099155	-2.69487	0.00704155	0.0528047	-0.0300988	0.192222	-2.93381	0.00503457	0.0548967	0.0211595	0.178454	0.547805	0.585415	0.847752
DNAJC27-AS1	-0.00113996	0.0145591	-0.0782983	0.937591	0.96395	-0.00126458	0.412746	-0.0729011	0.942174	0.969957	-0.00084292	0.403649	-0.0314752	0.974959	0.992917
DNAJC3	-0.0119056	0.0151889	-0.783835	0.433137	0.616123	-0.0160646	0.379361	-0.909322	0.367522	0.579728	-0.000118985	0.412072	-0.00400077	0.996817	0.999224
DNAJC30	-0.0158709	0.00605888	-2.61945	0.00880728	0.060835	-0.0180463	0.0865591	-2.51973	0.0149689	0.0983406	-0.0103952	0.0705428	-0.914847	0.362686	0.708505
DNAJC4	-0.00791686	0.00482221	-1.64175	0.100642	0.252281	-0.0118895	0.0772554	-2.0327	0.0473848	0.184743	0.000512991	0.0537908	0.0602072	0.952122	0.984804
DNAJC5	-0.0306666	0.0169709	-1.80701	0.0707609	0.204122	-0.032507	0.620379	-1.6071	0.1143	0.296222	-0.0262906	0.532813	-0.842898	0.401492	0.735984
DNAJC5G	-0.000688022	0.00188405	-0.365182	0.714976	0.831548	0.00107102	0.0119079	0.437429	0.663675	0.803671	-0.00324153	0.00300772	-1.09882	0.274739	0.644942
DNAJC6	-0.0477287	0.0288078	-1.6568	0.0975604	0.24751	-0.0678379	1.81875	-2.00395	0.0504823	0.191244	0.00507009	1.73658	0.0924304	0.926559	0.97615
DNAJC7	-0.0136154	0.0170336	-0.799328	0.4241	0.607576	-0.00671898	0.522253	-0.337939	0.736817	0.849767	-0.032643	0.500672	-0.988428	0.32556	0.681074
DNAJC8	-0.0205931	0.0111189	-1.85208	0.0640145	0.193906	-0.0316254	0.225469	-2.3525	0.0226054	0.124158	0.0032967	0.194173	0.166647	0.868017	0.958693
DNAJC9	0.00776861	0.0151898	0.511437	0.609045	0.757199	0.00791063	0.425224	0.444172	0.658825	0.799641	0.00738963	0.402043	0.253993	0.800073	0.934771
DNAL1	-0.00743591	0.0107024	-0.694787	0.487189	0.662348	-0.0251165	0.212287	-2.08149	0.0425047	0.174674	0.0577628	0.211954	2.49283	0.0144789	0.207266
DNASE1	-0.00744692	0.0195439	-0.381037	0.703176	0.824463	0.00576284	0.412307	0.249548	0.803954	0.89243	-0.0407892	0.441389	-1.11176	0.269163	0.639485
DNASE1L1	-0.00718964	0.00425516	-1.68963	0.091099	0.237471	-0.00800224	0.0359168	-1.60369	0.115052	0.297236	-0.00502359	0.0312827	-0.616633	0.539014	0.821315
DNER	-0.0730504	0.0346078	-2.11081	0.0347889	0.136324	-0.0481263	1.95645	-1.16816	0.248255	0.464266	-0.132802	1.88619	-2.0819	0.0401547	0.307355
DNHD1	-0.0524389	0.0165387	-3.17067	0.00152088	0.0217314	-0.0409963	0.32592	-2.16113	0.0354768	0.15915	-0.0886961	0.376467	-2.62667	0.0101148	0.183772
DNM1	-0.0872061	0.0317382	-2.74767	0.00600211	0.0478677	-0.10039	1.74561	-2.71917	0.00896201	0.0749385	-0.0498725	1.50858	-0.802753	0.424206	0.747622
DNM1L	-0.0920496	0.03514	-2.61951	0.0088055	0.060835	-0.0413888	1.32968	-0.848374	0.40039	0.610777	-0.146672	1.31961	-2.89536	0.00473979	0.143217
DNM2	-0.0647302	0.0224117	-2.88823	0.00387415	0.0373703	-0.0438273	0.592732	-1.42525	0.160341	0.361782	-0.0884136	0.574573	-2.70114	0.00823954	0.169604
DNM3	0.0715134	0.030077	2.37768	0.0174221	0.0901207	0.0432837	2.83102	1.21993	0.228188	0.443587	0.143605	2.71043	2.53275	0.0130273	0.199865
DNMBP	0.00473246	0.0118806	0.398336	0.690383	0.815753	-0.00125568	0.255781	-0.0947322	0.924904	0.960115	0.0291982	0.292182	1.08979	0.278678	0.646538
DNMT1	-0.0639227	0.0157626	-4.05534	5.00622e-05	0.00322882	-0.0517209	0.359163	-2.68086	0.00990743	0.078097	-0.088422	0.368272	-3.23449	0.00169824	0.104513
DNMT3A	-0.0467259	0.0228208	-2.04752	0.0406074	0.148359	-0.0427217	0.834456	-1.60068	0.115717	0.298269	-0.0576127	0.894706	-1.30914	0.193779	0.566387
DNMT3B	-0.0173108	0.00692553	-2.49957	0.0124344	0.0739918	-0.0147844	0.127466	-1.76912	0.0829442	0.250917	-0.0228501	0.113068	-1.84658	0.0680539	0.379759
DNPEP	-0.00280469	0.00492413	-0.569581	0.568962	0.725629	0.002557	0.07977	0.401019	0.690106	0.820967	-0.0107272	0.0594871	-1.38401	0.169735	0.538123
DNPH1	-0.0173667	0.00713295	-2.43472	0.0149034	0.0825221	-0.0187154	0.0775615	-2.40604	0.0198491	0.114918	-0.0102383	0.0768197	-0.572524	0.568565	0.838088
DNTTIP1	-0.00777463	0.00730405	-1.06443	0.287135	0.480684	-0.00506357	0.127009	-0.576919	0.566571	0.736312	-0.0138811	0.124719	-1.05379	0.294763	0.658358
DNTTIP2	-0.0134743	0.00669828	-2.0116	0.0442619	0.155515	-0.0198945	0.110843	-2.63062	0.0112858	0.0839244	0.00989416	0.129022	0.685749	0.494612	0.794184
DOC2A	-0.0360607	0.0114505	-3.14926	0.00163686	0.0226972	-0.0299719	0.300139	-2.1237	0.0386416	0.166745	-0.0477902	0.209897	-2.43976	0.0166326	0.21792
DOC2B	0.00150229	0.00286119	0.52506	0.599542	0.749411	0.00392162	0.0283143	1.21928	0.22843	0.443728	-0.00767388	0.0230758	-1.2251	0.223695	0.59954
DOCK1	-0.00660557	0.0110668	-0.596883	0.550585	0.711537	0.000147666	0.146262	0.0114155	0.990938	0.996544	-0.0250443	0.197518	-1.17169	0.244375	0.614849
DOCK10	0.0463821	0.0326034	1.42261	0.154848	0.331511	0.0471708	2.50567	1.2642	0.211991	0.425454	0.0438359	2.41422	0.653841	0.51486	0.808606
DOCK11	0.0407474	0.0212691	1.9158	0.05539	0.177802	0.0754773	0.685569	3.00783	0.00410351	0.0496027	-0.0478563	0.694255	-1.19399	0.23558	0.609973
DOCK2	0.0076912	0.012281	0.626267	0.53114	0.696692	0.00954088	0.103099	0.702258	0.486291	0.678775	-0.00057336	0.200263	-0.0199653	0.984118	0.996536
DOCK3	0.0362985	0.0310952	1.16734	0.243075	0.436583	0.05138	3.73192	1.45184	0.152762	0.352992	-0.0147776	3.64237	-0.226904	0.821006	0.943276
DOCK4	0.0437662	0.0278217	1.5731	0.115697	0.275159	0.0363611	1.58033	1.16601	0.249115	0.465369	0.0726569	1.37948	1.17959	0.241233	0.613218
DOCK5	0.00633854	0.00389161	1.62877	0.103362	0.256863	0.00655048	0.0640928	1.55532	0.126148	0.314242	0.00510089	0.0540354	0.501192	0.617444	0.861496
DOCK6	-0.00183804	0.00829211	-0.221661	0.824578	0.89767	0.00664241	0.0789117	0.709844	0.481284	0.675539	-0.0328463	0.137239	-1.83567	0.0696676	0.381113
DOCK7	0.0283905	0.0243395	1.16644	0.243437	0.437029	0.0394342	1.00019	1.3069	0.197199	0.40942	0.00782074	1.01071	0.189915	0.849798	0.953333
DOCK9	0.0304459	0.0317525	0.958849	0.337635	0.527258	0.0247888	1.48856	0.639984	0.525091	0.707367	0.0420373	1.42278	0.758189	0.450294	0.765006
DOHH	-0.00295653	0.00622749	-0.474754	0.634963	0.776555	-0.0013698	0.0855088	-0.170291	0.865465	0.928388	-0.00533042	0.0608829	-0.541773	0.589297	0.849376
DOK4	-0.00261759	0.00702891	-0.372404	0.709592	0.828455	0.00217962	0.147573	0.258727	0.796903	0.887615	-0.013608	0.109745	-1.06719	0.288703	0.652793
DOK5	-0.0180981	0.0245899	-0.735997	0.461733	0.641243	-0.0664401	0.51206	-2.13082	0.0382442	0.165897	0.0614277	0.511976	1.53599	0.128005	0.481005
DOK6	0.000619611	0.0288982	0.0214412	0.982894	0.991146	-0.0241955	1.78593	-0.729602	0.469022	0.666505	0.078923	1.56894	1.33975	0.183659	0.552929
DONSON	-0.0126279	0.0066137	-1.90935	0.0562168	0.17899	-0.0111959	0.129087	-1.49225	0.141888	0.339287	-0.0176186	0.122075	-1.25785	0.211657	0.586691
DOPEY1	-0.0263566	0.0270088	-0.975854	0.329137	0.520173	-0.0451426	1.43781	-1.30969	0.196257	0.408197	0.00352727	1.35112	0.0811373	0.935511	0.978547
DOPEY2	-0.0409205	0.0211945	-1.93071	0.0535185	0.173822	-0.0386897	0.573315	-1.50446	0.138724	0.334187	-0.0456442	0.525459	-1.21972	0.225719	0.600878
DOT1L	-0.00725743	0.00864962	-0.839045	0.401444	0.587821	0.0012392	0.156886	0.118558	0.906098	0.950029	-0.0257179	0.149635	-1.66926	0.098497	0.431932
DPAGT1	-0.00582521	0.0040293	-1.44571	0.148258	0.321983	-0.00285431	0.0563135	-0.590309	0.55763	0.730526	-0.0125762	0.0320606	-1.72539	0.0878461	0.414178
DPCD	-0.00560479	0.00681795	-0.822064	0.411041	0.596957	-0.00414543	0.104838	-0.52946	0.598818	0.758267	-0.0101831	0.109788	-0.7343	0.464651	0.773056
DPF1	-0.0263364	0.013584	-1.93878	0.052528	0.172203	-0.011912	0.270747	-0.695585	0.489894	0.681082	-0.0508127	0.250025	-2.2778	0.0250767	0.251988
DPF2	-0.0201637	0.0154974	-1.3011	0.193224	0.378907	-0.0237176	0.290251	-1.25826	0.214114	0.427858	-0.0127503	0.300107	-0.468338	0.640661	0.874105
DPF3	-0.0195399	0.0300241	-0.650808	0.51517	0.683895	-0.00377688	0.878023	-0.103895	0.917666	0.957026	-0.0533663	0.888918	-1.00213	0.318935	0.676086
DPH1	-0.0196744	0.00861963	-2.28251	0.0224594	0.104807	0.00390067	0.114156	0.339468	0.735747	0.849126	-0.0500127	0.0968339	-3.83681	0.00022949	0.0527653
DPH2	-0.0113128	0.00463274	-2.44192	0.0146096	0.0814638	-0.0213162	0.0554167	-3.66044	0.000604509	0.0198458	0.00593244	0.0401909	0.775886	0.439825	0.759062
DPH3	-0.00164472	0.00536267	-0.306699	0.759073	0.859058	-0.00714318	0.0696942	-1.16007	0.251503	0.467939	0.0156235	0.0651021	1.43175	0.155635	0.52088
DPH5	-0.00835464	0.00919942	-0.908171	0.363788	0.553441	-0.00441757	0.190941	-0.418706	0.677216	0.813136	-0.0208411	0.183488	-1.10921	0.270258	0.640243
DPH6	-0.0584307	0.0330169	-1.76972	0.0767741	0.214455	-0.144365	0.986186	-3.38849	0.00140042	0.0301742	0.0707763	0.990617	1.35479	0.178833	0.547349
DPH7	-0.00881421	0.0139112	-0.633603	0.52634	0.692718	-0.0161948	0.23755	-0.969984	0.336702	0.551279	0.00794358	0.208852	0.315749	0.752916	0.918604
DPM1	-0.0188057	0.0120166	-1.56498	0.117588	0.278167	-0.0180732	0.349675	-1.28146	0.205916	0.419138	-0.020746	0.287083	-0.903807	0.368481	0.713892
DPM2	-0.0152542	0.00759647	-2.00806	0.0446365	0.156388	-0.0244042	0.112447	-2.72407	0.00884739	0.0746281	0.00815831	0.0929238	0.569299	0.570554	0.838881
DPM3	-0.0097495	0.00601041	-1.6221	0.104781	0.259116	-0.0111847	0.0833509	-1.70699	0.093998	0.267879	-0.00213354	0.108667	-0.141353	0.887903	0.963347
DPP10	0.0361107	0.0394586	0.915154	0.360111	0.549946	0.0809801	2.09372	1.69441	0.0963789	0.271853	-0.0599649	1.26107	-0.857443	0.393544	0.730805
DPP10-AS1	-0.0040201	0.00364125	-1.10404	0.269574	0.463855	-0.00118276	0.0436885	-0.27203	0.786714	0.881108	-0.0106838	0.0389659	-1.60341	0.112303	0.458902
DPP10-AS3	0.00118481	0.00193301	0.612932	0.539921	0.703303	0.00203387	0.00781837	0.983619	0.330016	0.544928	-0.004701	0.011275	-0.863498	0.390131	0.728328
DPP4	0.00241937	0.00202542	1.1945	0.232282	0.424521	0.00127558	0.00884703	0.571771	0.570026	0.739224	0.00778346	0.0122956	1.61105	0.110626	0.456343
DPP6	-0.01916	0.0442196	-0.433293	0.664802	0.798669	0.0111968	2.5095	0.225086	0.822826	0.904889	-0.133495	2.42763	-1.38279	0.170364	0.538877
DPP7	-0.0108924	0.0168114	-0.647917	0.517039	0.68551	-0.00450489	0.518856	-0.186607	0.85272	0.92068	-0.0169065	0.299837	-0.721733	0.472306	0.778376
DPP8	-0.0539307	0.0208506	-2.58653	0.00969468	0.0646461	-0.00534136	0.733886	-0.202404	0.840419	0.914576	-0.134659	0.700697	-3.95876	0.000149122	0.0524995
DPP9	-0.0261389	0.00953729	-2.74071	0.00613071	0.0483934	-0.0155139	0.222474	-1.3583	0.180439	0.388146	-0.0506103	0.195046	-2.91976	0.00441362	0.142072
DPT	-0.00382965	0.00592271	-0.646604	0.517888	0.686222	-0.00263324	0.0973189	-0.377339	0.707511	0.830961	-0.00691097	0.0779213	-0.617094	0.538711	0.821177
DPY19L1	0.00715319	0.0118867	0.601779	0.547321	0.709037	0.024343	0.292618	1.75758	0.0849116	0.254307	-0.0409069	0.26736	-1.76636	0.0806831	0.401539
DPY19L2	-0.0057483	0.0240103	-0.239409	0.810788	0.889056	0.00370594	0.926249	0.133441	0.894378	0.94491	-0.0337282	0.87903	-0.70595	0.48202	0.784649
DPY19L3	-0.0370779	0.0168963	-2.19443	0.0282044	0.120358	-0.0194977	0.450757	-0.966296	0.338525	0.552854	-0.0783336	0.431771	-2.53423	0.012976	0.199865
DPY19L4	-0.0294551	0.0115133	-2.55835	0.0105169	0.0674811	-0.0326546	0.234164	-2.50656	0.0154721	0.100198	-0.018043	0.255895	-0.733331	0.465239	0.773056
DPY30	-0.0191526	0.0127665	-1.50023	0.133556	0.301499	-0.0276755	0.301411	-1.80819	0.0765641	0.240493	0.000335646	0.314627	0.0145023	0.988461	0.99781
DPYD	0.037645	0.0187652	2.00611	0.0448446	0.1568	0.0373906	0.604135	1.8092	0.0764056	0.240126	0.0388396	0.374284	0.867261	0.388315	0.72712
DPYD-AS1	0.000941807	0.00324508	0.290226	0.771643	0.865487	0.00273075	0.0245556	0.790128	0.433167	0.636612	-0.012381	0.0418227	-1.31272	0.192574	0.565249
DPYS	0.00100052	0.00238249	0.419949	0.674523	0.805204	0.00279916	0.0214326	1.01841	0.313363	0.527798	-0.00443494	0.0136432	-0.928187	0.355762	0.70212
DPYSL2	0.0931721	0.0325518	2.86227	0.00420614	0.0391985	0.0580354	1.53566	1.44035	0.155972	0.357126	0.1592	1.7394	2.88227	0.00492376	0.146377
DPYSL3	0.0110755	0.0209253	0.529287	0.596607	0.747275	0.00676428	0.557517	0.255222	0.799594	0.889266	0.0182106	0.511993	0.534095	0.594576	0.851052
DPYSL4	-0.0245445	0.00953171	-2.57503	0.010023	0.0655494	-0.0339068	0.200006	-2.96548	0.00461436	0.05242	-0.00321488	0.149184	-0.186283	0.852637	0.954216
DPYSL5	-0.0395772	0.0209125	-1.89251	0.0584232	0.182717	-0.0411046	0.669074	-1.63315	0.108689	0.289464	-0.0361715	0.628586	-0.96244	0.338375	0.689779
DR1	-0.0148971	0.0090059	-1.65415	0.0980967	0.248543	-0.0168737	0.157466	-1.6087	0.113949	0.295814	-0.00935262	0.185133	-0.532384	0.595755	0.851416
DRAIC	0.0345095	0.0106603	3.2372	0.00120708	0.01932	0.0408123	0.197484	3.21986	0.00225004	0.0371068	0.0192759	0.209279	0.97819	0.330569	0.684143
DRAM1	-0.00877835	0.00657361	-1.33539	0.181748	0.364886	-0.00993371	0.0837104	-1.26043	0.213336	0.42682	-0.00613687	0.0814603	-0.51498	0.607814	0.857409
DRAM2	0.00118259	0.0114024	0.103714	0.917397	0.953452	-0.000665098	0.255826	-0.0513575	0.959244	0.978551	0.00755522	0.251773	0.314138	0.754134	0.919499
DRAP1	-0.0199331	0.0122388	-1.62868	0.103381	0.256863	-0.0219318	0.148123	-1.56012	0.125346	0.313391	-0.013674	0.156654	-0.549663	0.58401	0.847097
DRC1	-0.00588713	0.00489189	-1.20345	0.228803	0.420759	-0.00624197	0.0631071	-1.05896	0.294683	0.510854	-0.00510187	0.0625326	-0.581834	0.562115	0.836429
DRC3	0.000510979	0.00637399	0.0801663	0.936105	0.96364	0.000326077	0.0673837	0.0486888	0.96136	0.979615	0.00228935	0.109189	0.110225	0.9125	0.971316
DRD1	0.0011924	0.00178141	0.669357	0.503268	0.674526	0.000657049	0.0120633	0.284791	0.776975	0.876229	0.0019828	0.0024125	0.707299	0.481185	0.784419
DRG1	-0.0269583	0.0125906	-2.14114	0.0322626	0.130341	-0.024557	0.308772	-1.75687	0.0850331	0.254307	-0.037288	0.340752	-1.28622	0.201623	0.57601
DRG2	0.00099042	0.00677129	0.146268	0.88371	0.934388	0.00232687	0.139339	0.274146	0.785097	0.879978	-0.0013492	0.112652	-0.120141	0.904636	0.968882
DRICH1	0.0190058	0.00799763	2.37643	0.017481	0.0902876	0.0290481	0.0950321	2.97859	0.00450603	0.0518777	-0.00161765	0.0788286	-0.115748	0.908112	0.969839
DROSHA	-0.00209807	0.0158162	-0.132653	0.894468	0.940877	-0.00567688	0.49705	-0.303139	0.763036	0.866429	0.00680551	0.502763	0.230398	0.818299	0.942755
DRP2	-0.0146178	0.00815354	-1.79282	0.0730024	0.208146	-0.00851856	0.175323	-0.886282	0.379689	0.59173	-0.0302722	0.158775	-1.96594	0.0523492	0.342747
DSCAM	-0.0597582	0.0293219	-2.03801	0.0415493	0.150407	-0.0805119	4.74539	-2.50919	0.0153706	0.099732	0.0453306	4.57514	0.627818	0.531693	0.817269
DSCAML1	0.0148335	0.0339177	0.437337	0.661867	0.79664	0.0609532	1.4197	1.44525	0.154597	0.355544	-0.0696108	1.36165	-1.21978	0.225695	0.600878
DSCC1	-0.0214651	0.00692065	-3.1016	0.0019248	0.0250484	-0.0328102	0.0805319	-4.05033	0.000178243	0.0111944	0.00919123	0.0753949	0.690239	0.491817	0.792259
DSE	0.0518476	0.024981	2.07548	0.0379417	0.143099	0.0180322	0.545406	0.643135	0.523062	0.707036	0.182043	0.764588	3.30891	0.00135909	0.0951857
DSEL	-0.0705004	0.021112	-3.33935	0.000839755	0.0157512	-0.0723645	0.455934	-2.81964	0.00686309	0.0644272	-0.0665986	0.489576	-1.79366	0.0761842	0.394611
DSN1	-0.00222281	0.00504344	-0.440734	0.659406	0.795085	-0.00101118	0.0561759	-0.18342	0.855206	0.922588	-0.00844158	0.059235	-0.675891	0.5009	0.798246
DST	0.0752326	0.0252121	2.98398	0.00284522	0.0313136	0.0762214	2.86369	2.73295	0.00864275	0.0737875	0.0708123	2.87023	1.20084	0.232926	0.607986
DSTN	-0.0139023	0.021565	-0.644668	0.519142	0.687055	-0.0151558	0.56595	-0.611563	0.543585	0.720292	-0.00999247	0.640694	-0.228314	0.819913	0.943276
DSTYK	-0.0286375	0.0185773	-1.54153	0.123187	0.285853	-0.0366272	0.539533	-1.75407	0.0855179	0.254768	0.00169186	0.473699	0.0415853	0.966921	0.990316
DTD1	-0.0200128	0.0105647	-1.89431	0.0581837	0.182271	-0.0180739	0.18633	-1.52835	0.132697	0.324403	-0.0276769	0.197494	-1.17716	0.242199	0.61353
DTNA	0.00261155	0.0323518	0.0807236	0.935662	0.96351	-0.0254679	2.13397	-0.673373	0.503796	0.69284	0.0791815	1.87577	1.2678	0.208098	0.582836
DTNB	0.0489415	0.0332122	1.4736	0.14059	0.311176	0.0469274	2.04036	1.22533	0.226166	0.441408	0.0550504	1.9567	0.825363	0.411321	0.741766
DTNBP1	-0.0072979	0.0205203	-0.355642	0.722109	0.835806	-0.0225656	0.547827	-0.884119	0.380843	0.592811	0.0206114	0.518394	0.597288	0.551796	0.829201
DTWD1	0.0163632	0.0207037	0.79035	0.429323	0.612761	0.00127332	0.668694	0.0502432	0.960128	0.979109	0.0466408	0.646951	1.29924	0.19714	0.570496
DTWD2	-0.0404953	0.0146689	-2.76063	0.00576905	0.0465878	-0.051699	0.468634	-3.1486	0.00276027	0.0410147	0.00379649	0.433763	0.116289	0.90768	0.969839
DTX1	-0.0134589	0.0135739	-0.99153	0.321427	0.51212	-0.0284351	0.323458	-1.64804	0.105585	0.285213	0.0108644	0.290026	0.494092	0.62243	0.863379
DTX2	-0.00127229	0.00619165	-0.205484	0.837194	0.905536	-0.00499893	0.0909407	-0.702603	0.485546	0.678145	0.0103573	0.10256	0.824054	0.41206	0.741824
DTX3	-0.010793	0.0138983	-0.776564	0.437416	0.619763	-0.0189276	0.366963	-1.13613	0.261293	0.477768	0.00782864	0.312468	0.310585	0.756825	0.919873
DTX4	-0.023337	0.010767	-2.16745	0.0302004	0.125946	-0.0182657	0.199738	-1.39711	0.168522	0.372715	-0.0340263	0.191865	-1.79263	0.076349	0.394611
DTYMK	0.00225409	0.00533464	0.422539	0.672632	0.804102	-0.00107042	0.0664307	-0.167634	0.867544	0.929597	0.00993639	0.0695626	1.02366	0.308704	0.669822
DUBR	0.0264507	0.0254359	1.0399	0.298389	0.490921	-0.00921005	0.810736	-0.272593	0.786283	0.880796	0.0731022	0.7975	1.89167	0.0617099	0.363465
DUOX1	-0.0104877	0.0117415	-0.89321	0.371745	0.56192	0.00411251	0.0822071	0.300196	0.765539	0.867821	-0.0508973	0.16427	-2.23321	0.0280469	0.266075
DUS1L	-0.0253704	0.0115457	-2.19739	0.0279926	0.119886	-0.0156574	0.270563	-1.06804	0.290607	0.506907	-0.0412353	0.203359	-2.20086	0.0302724	0.26972
DUS2	-0.0150414	0.00950785	-1.582	0.11365	0.272153	-0.00472246	0.15374	-0.403438	0.688338	0.819874	-0.0350503	0.151079	-2.15034	0.0341757	0.283007
DUS4L	-0.00434118	0.00506125	-0.857729	0.391042	0.577985	-0.00143911	0.0635106	-0.256685	0.79847	0.888419	-0.0171217	0.0824971	-1.45524	0.149039	0.510007
DUSP1	-0.0133762	0.00646133	-2.07019	0.0384343	0.14411	-0.0168019	0.0715672	-2.43015	0.0187063	0.111084	0.0102494	0.0516125	0.564491	0.574072	0.840062
DUSP10	-0.0482436	0.0111483	-4.32743	1.50856e-05	0.00169252	-0.060742	0.213928	-4.99184	7.57477e-06	0.00236579	0.017075	0.213935	0.61382	0.540925	0.822599
DUSP11	-0.018409	0.00832783	-2.21054	0.027068	0.117193	-0.0076379	0.134023	-0.768354	0.445874	0.647139	-0.0437629	0.156362	-2.86946	0.00511018	0.14647
DUSP12	-0.0214899	0.00829962	-2.58927	0.00961803	0.0642462	-0.0253373	0.136805	-2.48074	0.0165034	0.102977	-0.0140106	0.103447	-0.983855	0.327791	0.682784
DUSP14	0.00185496	0.00489575	0.378893	0.704768	0.825491	0.00142227	0.0582074	0.288008	0.774526	0.874492	0.0266411	0.0532199	0.712791	0.478178	0.782584
DUSP16	-0.00409011	0.0122081	-0.335032	0.737601	0.845508	0.00139734	0.21897	0.103094	0.918299	0.957317	-0.027677	0.293697	-0.984919	0.327271	0.68264
DUSP18	0.00663231	0.00608244	1.0904	0.275536	0.4688	0.00523206	0.0935185	0.739804	0.462862	0.661023	0.010611	0.0934925	0.890089	0.375762	0.718905
DUSP19	-0.0067249	0.00981334	-0.685282	0.493166	0.667099	-0.013893	0.150744	-1.16875	0.24802	0.464126	0.00861494	0.163876	0.495415	0.621499	0.862992
DUSP22	0.010093	0.00723759	1.39453	0.163158	0.342739	0.00701407	0.124036	0.868141	0.389445	0.600937	0.0226015	0.12971	1.3879	0.168551	0.53683
DUSP26	-0.0260444	0.0153119	-1.70092	0.0889574	0.23422	-0.0304753	0.253596	-1.56035	0.125142	0.31329	-0.0189777	0.208327	-0.76941	0.443639	0.759585
DUSP3	-0.0161799	0.00957654	-1.68954	0.0911169	0.237471	-0.0269445	0.169924	-2.47352	0.0168028	0.10417	0.0204498	0.139198	1.01769	0.31159	0.671747
DUSP6	-0.00392979	0.00351201	-1.11896	0.263159	0.458134	-0.00852148	0.0350515	-1.99469	0.0515158	0.192238	0.00564273	0.0236539	0.914795	0.362713	0.708505
DUSP7	-0.00641638	0.00381476	-1.68199	0.0925714	0.240071	-0.00752269	0.0461881	-1.66276	0.102587	0.281152	-0.00369507	0.0375945	-0.52075	0.603804	0.855263
DUSP8	-0.0231035	0.0120866	-1.9115	0.0559402	0.178558	-0.0119499	0.306158	-0.735035	0.465736	0.66314	-0.0368851	0.223811	-2.04103	0.0441403	0.319508
DUT	-0.0118542	0.01435	-0.826079	0.408759	0.59499	-0.0403951	0.30716	-2.24773	0.0290137	0.142018	0.0383559	0.23783	1.60911	0.111051	0.456701
DVL1	-0.0099607	0.00831487	-1.19794	0.230941	0.422807	-0.0025598	0.181309	-0.230143	0.818915	0.902478	-0.0193363	0.134322	-1.54458	0.125914	0.478326
DVL2	-0.00945367	0.00733478	-1.28888	0.197439	0.38385	-0.00722265	0.145031	-0.789908	0.433294	0.636638	-0.0134804	0.107541	-1.09738	0.275365	0.64559
DVL3	-0.0180564	0.0104567	-1.72678	0.0842077	0.226418	-0.0226201	0.216075	-1.93205	0.0590028	0.207877	-6.18607e-05	0.228805	-0.00266089	0.997883	0.999533
DYM	0.0227446	0.0261265	0.87056	0.383995	0.572051	0.00475923	1.56731	0.147186	0.883574	0.939077	0.0565696	1.54758	1.27572	0.205297	0.579962
DYNC1H1	-0.0684582	0.0294281	-2.32629	0.020003	0.0980894	-0.0871213	1.3548	-2.31241	0.0248905	0.13134	-0.0392543	1.33109	-0.832912	0.407072	0.739512
DYNC1I1	0.0569317	0.0382508	1.48838	0.136651	0.30535	0.0926302	2.43084	1.86508	0.068016	0.224185	0.00488479	2.3085	0.081455	0.935259	0.978529
DYNC1I2	-0.0221351	0.023363	-0.947441	0.343414	0.533608	-0.0473516	0.750645	-1.76291	0.0839975	0.253241	0.0562367	0.922587	1.18762	0.238068	0.611281
DYNC1LI1	-0.0302529	0.0169886	-1.78078	0.0749492	0.211815	-0.0295579	0.467234	-1.53562	0.130907	0.321658	-0.0327024	0.533919	-0.904951	0.367877	0.713646
DYNC1LI2	-0.0502313	0.0187977	-2.67221	0.00753531	0.0552526	-0.0610111	0.601916	-2.76201	0.00800355	0.0707644	-0.0219298	0.581881	-0.612705	0.541597	0.822843
DYNC2H1	0.0731272	0.0262098	2.79008	0.00526955	0.0444875	0.0755053	1.02287	2.48523	0.0163197	0.102553	0.0662079	0.954712	1.27754	0.204657	0.579349
DYNC2LI1	-0.0462412	0.0204612	-2.25994	0.0238249	0.108779	-0.0387912	0.592214	-1.55251	0.126817	0.315229	-0.0614085	0.534522	-1.72248	0.0883744	0.415144
DYNLL1	-0.0342004	0.0350746	-0.975076	0.329522	0.520355	-0.0788542	0.772216	-1.75689	0.0857167	0.255163	0.0358475	0.513609	0.637691	0.52548	0.814548
DYNLL2	-0.0303604	0.0192052	-1.58084	0.113914	0.272562	-0.0797935	0.389981	-2.91533	0.00540099	0.0568951	0.0175839	0.36385	0.652345	0.515821	0.809125
DYNLRB1	-0.0241453	0.0186768	-1.2928	0.196081	0.382303	-0.0445342	0.417698	-1.94286	0.057648	0.205421	0.0161277	0.355	0.500622	0.617844	0.861496
DYNLRB2	0.000831997	0.00347998	0.239081	0.811043	0.889056	0.0026558	0.0309039	0.658772	0.51305	0.699317	-0.00450007	0.036165	-0.65283	0.515509	0.809076
DYNLT1	-0.037536	0.0165265	-2.27127	0.0231307	0.106658	-0.0148137	0.224657	-0.642188	0.524114	0.707183	-0.0614989	0.212279	-2.59612	0.0109901	0.188151
DYNLT3	-0.021634	0.0128444	-1.68431	0.0921212	0.239225	-0.0320571	0.203201	-2.1093	0.0399232	0.16943	0.00442063	0.213813	0.183974	0.854443	0.955389
DYRK1A	-0.00234435	0.0292508	-0.0801467	0.936121	0.96364	-0.0258157	1.43426	-0.719591	0.475111	0.670637	0.0442019	1.4843	0.874922	0.383916	0.724312
DYRK1B	-0.0123662	0.00705385	-1.75311	0.0795823	0.219066	-0.0188534	0.123676	-2.32014	0.0244344	0.130353	0.00746727	0.105006	0.525552	0.600476	0.853891
DYRK2	-0.0160597	0.00869329	-1.84736	0.0646945	0.19469	-0.0113259	0.17208	-1.08025	0.28519	0.501394	-0.0264735	0.159068	-1.70238	0.0920919	0.422218
DYRK3	0.00829822	0.0057568	1.44146	0.149454	0.323789	0.000110292	0.073687	0.0156569	0.98757	0.994941	0.0247626	0.069892	2.47898	0.0150154	0.208575
DYSF	-0.00979443	0.00710767	-1.37801	0.168201	0.348981	-0.0058222	0.149899	-0.716447	0.477033	0.671879	-0.0227237	0.110359	-1.54991	0.124629	0.476734
DZANK1	-0.00201341	0.0118027	-0.170588	0.864548	0.923185	-0.00621046	0.272979	-0.457833	0.649047	0.794629	0.0110658	0.264478	0.462112	0.645102	0.876211
DZIP1	0.00748863	0.0233572	0.320614	0.748503	0.853154	-0.00306101	1.13257	-0.102521	0.918752	0.957616	0.0241271	1.15538	0.643449	0.521548	0.813308
DZIP1L	-0.00318077	0.00633073	-0.502434	0.615362	0.761986	-0.00449826	0.106244	-0.625787	0.534287	0.714058	0.00137449	0.128944	0.102835	0.91832	0.973052
DZIP3	0.0163685	0.0213704	0.765943	0.44371	0.62485	0.00268315	1.0172	0.105845	0.916127	0.956433	0.0499864	0.937166	1.25812	0.211563	0.586649
E2F3	-0.0231785	0.0132867	-1.74449	0.0810739	0.221225	-0.0165962	0.344498	-1.03426	0.305968	0.521577	-0.0375329	0.309586	-1.58391	0.116678	0.465264
E2F4	-0.00857197	0.0079465	-1.07871	0.280717	0.474588	0.00317561	0.160231	0.308461	0.759007	0.863551	-0.0258879	0.11899	-2.0712	0.0411673	0.311954
E2F5	-0.0164089	0.00569832	-2.87961	0.00398164	0.0377766	-0.0215026	0.0683579	-3.6303	0.00066311	0.0206939	0.0469052	0.0807246	2.24614	0.0275294	0.264667
E2F6	-0.00938701	0.00853939	-1.09926	0.271655	0.465763	-0.00832345	0.150501	-0.808458	0.422639	0.628412	-0.0117318	0.163991	-0.767442	0.444802	0.76105
E4F1	-0.0293326	0.00873505	-3.35804	0.00078497	0.0151478	-0.0240102	0.120815	-2.20694	0.0320047	0.150896	-0.0389881	0.0981638	-2.66071	0.00921431	0.175822
EAF1	-0.0400311	0.0104886	-3.81665	0.000135278	0.00550449	-0.0421993	0.172264	-3.51138	0.000951816	0.0251123	-0.0331013	0.204554	-1.54063	0.126871	0.479214
EAF2	-0.00138268	0.0055885	-0.247415	0.804587	0.885506	0.000914753	0.0824629	0.138836	0.890135	0.94205	-0.00727348	0.0727021	-0.689403	0.492321	0.792597
EAPP	-0.0231995	0.0143929	-1.61187	0.10699	0.262778	-0.0259359	0.357277	-1.64277	0.106677	0.286978	-0.00973616	0.354934	-0.278019	0.781631	0.929273
EARS2	-0.00164159	0.00793393	-0.206907	0.836082	0.904829	-0.00334282	0.142761	-0.346565	0.730365	0.845194	0.00191733	0.130031	0.137433	0.890992	0.963853
EBAG9	-0.0198502	0.00922922	-2.1508	0.0314917	0.128958	-0.0259404	0.172569	-2.51849	0.0150156	0.0984794	0.00495708	0.177351	0.238459	0.81206	0.940344
EBF4	-0.0259271	0.0133265	-1.94553	0.051711	0.170735	-0.0371061	0.325701	-2.04646	0.0459613	0.181769	-0.0127938	0.281049	-0.650987	0.516693	0.809943
EBLN3P	-0.0412151	0.00939782	-4.3856	1.15668e-05	0.00145783	-0.0464948	0.205306	-4.26518	8.81174e-05	0.00783296	-0.025933	0.16976	-1.3983	0.165415	0.534308
EBNA1BP2	-0.000540421	0.00487394	-0.11088	0.911712	0.950622	-0.00413263	0.0709014	-0.769927	0.444949	0.646231	0.0163395	0.0640876	1.40429	0.163631	0.532259
EBP	-0.0125995	0.0099688	-1.26389	0.20627	0.39543	-0.0188985	0.150435	-1.66184	0.102773	0.281199	0.00830453	0.129205	0.400867	0.689517	0.893988
EBPL	-0.0351212	0.0110132	-3.18901	0.00142763	0.0211238	-0.0355696	0.222159	-2.93959	0.00495535	0.0543818	-0.0329566	0.257159	-1.23959	0.21831	0.594182
ECD	-0.0381212	0.00955641	-3.98907	6.63322e-05	0.00382892	-0.0289859	0.249223	-2.69553	0.00953506	0.0771014	-0.0724422	0.294943	-3.47563	0.000782455	0.0799456
ECE1	-0.0397095	0.0159229	-2.49387	0.0126359	0.0746905	-0.0211462	0.47985	-1.07918	0.28566	0.501914	-0.0757984	0.469001	-2.77436	0.00670952	0.15921
ECH1	-0.00193548	0.0069554	-0.27827	0.780805	0.871702	-0.00707093	0.103089	-0.941928	0.350737	0.563635	0.029215	0.0896592	1.58017	0.117897	0.46701
ECHDC1	-0.0248506	0.0150996	-1.64578	0.0998097	0.250813	-0.0478761	0.384481	-2.59343	0.0124169	0.0888885	0.021693	0.330835	0.826513	0.410671	0.741567
ECHDC2	-0.062037	0.0253515	-2.44708	0.014402	0.0809088	-0.0529066	0.662466	-1.42708	0.160095	0.361782	-0.0700564	0.516681	-2.01632	0.0467099	0.328405
ECHS1	-0.00644386	0.0105587	-0.610288	0.541671	0.704428	-0.0115422	0.242674	-0.93618	0.353659	0.566089	0.00758424	0.177847	0.370849	0.71161	0.90182
ECI1	-0.0205359	0.00676465	-3.03576	0.00239926	0.0284363	-0.0191265	0.122798	-2.52024	0.0149497	0.09827	-0.0259855	0.129181	-1.74129	0.0850064	0.409329
ECI2	-0.01643	0.00844439	-1.94567	0.0516942	0.170728	-0.0149283	0.139873	-1.39882	0.16801	0.371902	-0.0189446	0.125584	-1.37182	0.173487	0.541945
ECM1	0.00130937	0.00364195	0.359525	0.719202	0.834595	0.00785999	0.0582699	1.81119	0.0760923	0.239532	-0.0142921	0.0293047	-2.13401	0.035527	0.288713
ECSIT	-0.0170877	0.011309	-1.51098	0.130793	0.297644	-0.0267001	0.32288	-2.02548	0.0481466	0.186505	0.00971068	0.267269	0.441191	0.66012	0.88123
ECT2	0.00893121	0.00231483	3.85826	0.000114198	0.00509525	0.0098554	0.0233107	3.67715	0.000574197	0.0193175	0.0062175	0.0167474	1.35379	0.179151	0.547401
ECT2L	-0.00905412	0.00812037	-1.11499	0.264855	0.459554	0.00283295	0.0898388	0.300804	0.764844	0.867482	-0.0434987	0.150049	-2.71331	0.00796501	0.168193
EDA	0.00119315	0.00569876	0.209371	0.834159	0.903424	0.0018954	0.0658909	0.299976	0.765433	0.867821	-0.00186902	0.0822662	-0.141654	0.887666	0.963347
EDC3	-0.0343697	0.0120153	-2.86048	0.00422994	0.0392936	-0.0359049	0.247918	-2.32753	0.0240055	0.129015	-0.0320017	0.223799	-1.67038	0.0982759	0.431731
EDEM1	-0.00683141	0.0072278	-0.945157	0.344579	0.534272	-0.00870752	0.144402	-1.13578	0.261437	0.477957	0.00816699	0.167027	0.376764	0.707225	0.900343
EDEM2	-0.00670937	0.00507674	-1.32159	0.186305	0.370503	-0.00233742	0.0689784	-0.388219	0.699494	0.826267	-0.0174637	0.0693549	-1.84937	0.0676463	0.379127
EDEM3	-0.0269363	0.0189327	-1.42274	0.154811	0.331511	-0.0212886	0.606149	-0.927159	0.358277	0.570125	-0.0389316	0.544342	-1.16343	0.247691	0.619147
EDF1	-0.0285694	0.0143573	-1.98989	0.0466029	0.160328	-0.0540564	0.274148	-3.23701	0.00214127	0.0361982	0.0436533	0.242334	1.55288	0.123951	0.475085
EDIL3	-0.0299806	0.0426599	-0.702782	0.482192	0.658031	-0.0638762	1.92929	-1.14937	0.256033	0.472638	0.0186395	1.78963	0.280039	0.780082	0.928503
EDNRB	-0.000996313	0.00249911	-0.398667	0.690138	0.815631	-0.00151913	0.0184936	-0.534352	0.595455	0.756797	0.000781423	0.0161212	0.14906	0.881836	0.962639
EDRF1	-0.0500242	0.0141787	-3.52812	0.000418518	0.0108342	-0.0277607	0.365851	-1.59499	0.116988	0.29956	-0.0939481	0.294534	-3.84291	0.000224634	0.0527653
EEA1	-0.0282522	0.0220621	-1.28058	0.200342	0.387797	-0.0473853	0.832795	-1.69237	0.0967701	0.272618	0.00307918	0.845302	0.0859388	0.931704	0.977601
EED	-0.015356	0.0110022	-1.39572	0.162798	0.342302	-0.00858507	0.230034	-0.653715	0.516277	0.701976	-0.031295	0.256427	-1.55315	0.123854	0.475085
EEF1A1	-0.0520746	0.0343921	-1.51414	0.129989	0.296517	-0.114604	0.534202	-2.63871	0.0116038	0.0850307	0.0530553	0.635798	0.942104	0.348849	0.698423
EEF1A2	-0.000853546	0.028727	-0.0297123	0.976296	0.987232	-0.0748214	0.787933	-1.89379	0.0643005	0.217332	0.0821163	0.502483	1.96244	0.0527765	0.34305
EEF1AKMT1	-0.0216322	0.0115308	-1.87604	0.0606499	0.187186	-0.0284361	0.242481	-2.18937	0.0332423	0.154151	0.00368229	0.267637	0.146981	0.883472	0.962702
EEF1B2	-0.0142894	0.00974687	-1.46605	0.142635	0.31432	-0.0198326	0.132983	-1.80502	0.0770657	0.241282	0.00618365	0.130612	0.292845	0.770354	0.925001
EEF1D	-0.00225425	0.0122763	-0.183626	0.854307	0.91691	-0.0038237	0.305684	-0.253121	0.801208	0.890369	0.000798091	0.272593	0.0378839	0.969863	0.991965
EEF2	0.0111101	0.0248551	0.446993	0.65488	0.791413	-0.0311069	0.481826	-0.902944	0.37132	0.58363	0.0569412	0.404484	1.58633	0.116128	0.464707
EEF2K	-0.0368746	0.0187739	-1.96414	0.0495139	0.166623	-0.00975915	0.454266	-0.402956	0.68869	0.819874	-0.0777	0.433025	-2.61462	0.0104521	0.185748
EEFSEC	-0.0601166	0.0185881	-3.23414	0.0012201	0.019394	-0.0471379	0.558605	-2.03027	0.0476402	0.185301	-0.0832868	0.550671	-2.68477	0.00862217	0.172814
EEPD1	-0.0583836	0.0204377	-2.85666	0.00428127	0.039643	-0.0418372	0.773132	-1.79841	0.0781214	0.243138	-0.114353	0.73387	-2.6727	0.00891483	0.174314
EFCAB10	-0.00131526	0.00380292	-0.345856	0.729451	0.840684	-0.00153499	0.0419156	-0.37059	0.712501	0.833873	-0.000135766	0.0585258	-0.0141475	0.988743	0.99781
EFCAB11	-0.00122904	0.0158294	-0.077643	0.938112	0.964229	0.0058412	0.32931	0.309596	0.758149	0.862948	-0.0180377	0.312323	-0.620048	0.536773	0.819885
EFCAB13	0.00226077	0.0181408	0.124624	0.900821	0.944697	0.00783306	0.173088	0.38431	0.702638	0.82837	-0.018977	0.31793	-0.476914	0.634672	0.870607
EFCAB14	-0.0237388	0.0116979	-2.02931	0.0424267	0.151738	-0.0368496	0.284538	-2.80733	0.00709325	0.0654047	0.026863	0.262456	1.04171	0.300301	0.662266
EFCAB2	-0.0409576	0.0263986	-1.55151	0.120781	0.282939	-0.0362096	0.959858	-1.16093	0.251155	0.467668	-0.0529491	0.937977	-1.06822	0.288241	0.652793
EFCAB5	-0.00605788	0.00861113	-0.703495	0.481748	0.657813	-0.00611289	0.150721	-0.595027	0.554496	0.728506	-0.00592792	0.139432	-0.375425	0.708217	0.900392
EFCAB6	-0.0252954	0.0165403	-1.52932	0.126184	0.290417	-0.0199482	0.43994	-1.02976	0.308056	0.523351	-0.039682	0.462002	-1.24885	0.214918	0.591191
EFCAB7	0.0111125	0.0163066	0.68147	0.495574	0.668628	0.00934585	0.460892	0.473211	0.638112	0.787319	0.0148962	0.444674	0.515375	0.607539	0.857217
EFEMP1	0.00839142	0.00996802	0.841834	0.399881	0.586201	0.0116203	0.155133	0.965504	0.338917	0.552958	0.00133895	0.148443	0.075276	0.94016	0.980461
EFHC1	0.0100253	0.0115318	0.86936	0.38465	0.572369	0.00945338	0.31144	0.738595	0.46359	0.661732	0.0124919	0.300526	0.469972	0.639498	0.873401
EFHC2	-0.00631722	0.00359263	-1.75838	0.0786824	0.217525	-0.00824594	0.0454992	-2.06767	0.0438403	0.177201	0.00198792	0.0388143	0.240216	0.810702	0.939773
EFHD1	-0.0129384	0.00810261	-1.59682	0.110305	0.267184	-0.015255	0.13063	-1.83657	0.0721939	0.232065	0.0325754	0.121073	0.884776	0.379087	0.721464
EFHD2	-0.00744944	0.00739756	-1.00701	0.313928	0.505807	0.00197948	0.134037	0.223733	0.823873	0.905782	-0.0293554	0.122152	-2.17679	0.0320807	0.275303
EFL1	-0.00722634	0.0134284	-0.53814	0.59048	0.742421	-0.0169713	0.266127	-1.19021	0.239557	0.456125	0.0691762	0.263362	1.73262	0.0870047	0.412492
EFNA3	-0.0153454	0.00952364	-1.61129	0.107116	0.26291	-0.0149843	0.136938	-1.41001	0.164697	0.367491	-0.0168183	0.113822	-0.783574	0.435554	0.756965
EFNA5	0.0148091	0.0285071	0.519488	0.60342	0.752875	0.00162256	1.30851	0.0481509	0.961787	0.979847	0.0479994	1.00925	0.897838	0.371638	0.717568
EFNB2	-0.0184034	0.0148227	-1.24157	0.214395	0.404499	-0.0381811	0.323479	-2.02317	0.0483932	0.187097	0.0134451	0.256976	0.561424	0.575886	0.840907
EFNB3	-0.0118253	0.00836502	-1.41365	0.157463	0.334986	-0.0169685	0.158765	-1.65795	0.10356	0.282383	-0.00147583	0.104075	-0.101654	0.919255	0.973244
EFR3A	0.0262056	0.0241611	1.08462	0.278091	0.471482	0.0247102	1.03698	0.812073	0.420581	0.627451	0.028757	0.915733	0.723511	0.471219	0.777762
EFR3B	-0.0575493	0.0244597	-2.35282	0.0186316	0.0940266	-0.0177736	0.879025	-0.57679	0.566657	0.736342	-0.125295	0.885517	-3.11562	0.00245461	0.115551
EFTUD2	-0.0351228	0.0114308	-3.07265	0.00212164	0.0264051	-0.0468945	0.235814	-3.63709	0.000649457	0.0206753	0.00810953	0.195207	0.328204	0.743519	0.914699
EGF	-0.003657	0.00605813	-0.603651	0.546075	0.708243	0.00571126	0.0831764	0.763966	0.448461	0.649389	-0.0215769	0.0607403	-2.08686	0.0396935	0.305188
EGFL7	-0.0216739	0.0098632	-2.19745	0.0279881	0.119886	-0.0375091	0.204861	-3.20519	0.00234721	0.0377953	0.0171599	0.135553	0.936349	0.351568	0.699897
EGFR	0.0685445	0.035802	1.91454	0.055551	0.17822	0.0413111	1.79209	0.986965	0.32839	0.543294	0.142785	1.67826	2.06609	0.0416582	0.313164
EGLN1	-0.0397852	0.0181711	-2.18948	0.0285619	0.12157	-0.021416	0.544757	-0.900664	0.372064	0.584181	-0.0655724	0.527174	-2.3275	0.0221533	0.238635
EGLN3	0.00237844	0.0140133	0.169728	0.865224	0.923481	-0.00171249	0.239814	-0.114972	0.908925	0.951938	0.0339055	0.235443	0.819986	0.414727	0.74359
EGR1	-0.00390225	0.0049602	-0.786712	0.43145	0.614826	-0.00396194	0.0362503	-0.795443	0.430098	0.634211	0.00327098	0.0617459	0.059907	0.952388	0.984834
EGR3	0.00125667	0.00205639	0.611103	0.541131	0.704123	0.00337238	0.0182389	1.29624	0.200815	0.413731	-0.00226587	0.00393674	-0.674971	0.501403	0.798541
EHBP1	0.0097265	0.0279449	0.34806	0.727795	0.839529	0.0306136	2.06219	0.95769	0.342805	0.556193	-0.0579788	1.93532	-1.00741	0.316404	0.674585
EHBP1L1	-0.00707478	0.00454614	-1.55622	0.119657	0.281321	-0.00346701	0.0674007	-0.643526	0.52281	0.706784	-0.015996	0.0470541	-1.88812	0.0621907	0.365552
EHD1	0.00116703	0.005547	0.210389	0.833364	0.902817	0.00521737	0.0990359	0.807624	0.423115	0.628795	-0.0101996	0.0784198	-0.942476	0.348441	0.697968
EHD3	-0.0138161	0.00626089	-2.20672	0.0273333	0.117772	-0.0185295	0.140308	-2.53808	0.0142926	0.0956812	-0.000712638	0.10022	-0.0585445	0.953443	0.98528
EHHADH	-0.00629282	0.00432923	-1.45356	0.146067	0.318722	-0.00711767	0.0555881	-1.45299	0.152445	0.352717	-0.00335063	0.0583795	-0.362163	0.718069	0.904309
EHMT1	-0.046729	0.0267342	-1.74791	0.0804791	0.220487	0.0235354	1.03834	0.702854	0.485391	0.67801	-0.170252	1.09006	-3.83469	0.000231195	0.0527653
EHMT2	-0.0327596	0.0157945	-2.07412	0.0380685	0.143343	-0.0407915	0.406536	-2.16378	0.0352615	0.158766	-0.0138444	0.294053	-0.478542	0.63341	0.869735
EI24	-0.0333447	0.0135863	-2.45429	0.0141162	0.0801157	-0.0443728	0.279684	-2.31626	0.0246866	0.130742	-0.0221848	0.22602	-1.15119	0.252665	0.623043
EID1	-0.0578388	0.030529	-1.89455	0.0581518	0.182271	-0.110607	0.539423	-2.96436	0.00483308	0.0536884	0.0490334	0.543444	0.923408	0.358463	0.704473
EID2	-0.00599469	0.00612641	-0.9785	0.327827	0.518745	-0.010651	0.0741111	-1.5968	0.116581	0.299048	0.0191212	0.0878469	1.23431	0.220356	0.596496
EID2B	0.00526329	0.00977769	0.538296	0.590373	0.742421	-0.00193555	0.140812	-0.178907	0.85873	0.924319	0.0373598	0.144985	1.63542	0.105668	0.447617
EIF1	-0.0861027	0.0373316	-2.30643	0.0210866	0.101231	-0.160571	0.797402	-3.22126	0.00242081	0.0382011	0.00901471	0.625332	0.160017	0.873254	0.960529
EIF1AD	-0.00723151	0.00469029	-1.54181	0.123121	0.285853	-0.0062353	0.0490099	-1.07522	0.287411	0.503613	-0.00911585	0.0477569	-1.14298	0.256042	0.626331
EIF1AX	-0.0467793	0.0270537	-1.72913	0.0837854	0.225957	-0.0747481	0.605811	-2.15929	0.0358649	0.160145	-0.00289252	0.554714	-0.0667047	0.946963	0.982413
EIF1B	-0.00724431	0.0312517	-0.231805	0.816689	0.892788	-0.0613312	0.507724	-1.44564	0.155656	0.356825	0.0569248	0.484058	1.23186	0.221352	0.597009
EIF2A	-0.0236853	0.0131714	-1.79824	0.0721388	0.20655	-0.0297772	0.248787	-1.92764	0.059563	0.208769	-0.00746091	0.271116	-0.295953	0.767939	0.924262
EIF2AK1	-0.026303	0.0148977	-1.76558	0.0774671	0.215323	-0.00991707	0.319076	-0.539914	0.591642	0.753888	-0.0578069	0.306819	-2.26973	0.0255819	0.254983
EIF2AK2	0.0240008	0.0223277	1.07494	0.282403	0.476243	0.0202911	0.699513	0.73792	0.463996	0.661929	0.0311802	0.677955	0.8151	0.41714	0.74359
EIF2AK3	-0.0181503	0.0135675	-1.33778	0.180967	0.364013	-0.011457	0.347952	-0.754174	0.454265	0.653897	-0.0445318	0.347665	-1.47654	0.143246	0.501015
EIF2AK4	0.0152808	0.0187452	0.815187	0.414965	0.59976	0.041813	0.616696	1.78201	0.0807916	0.24791	-0.0315271	0.62225	-1.0116	0.314407	0.673007
EIF2B1	-0.0110392	0.0148799	-0.741888	0.458155	0.638115	0.00184737	0.233352	0.10377	0.917773	0.957028	-0.0409112	0.284964	-1.50938	0.134661	0.488123
EIF2B2	-0.0178797	0.0063404	-2.81996	0.00480292	0.0422072	-0.0200733	0.0778338	-2.79065	0.00741657	0.0674051	-0.0102377	0.0888618	-0.762549	0.447702	0.762846
EIF2B3	-0.0649465	0.0185255	-3.50579	0.000455258	0.0112211	-0.0648168	0.540839	-3.00534	0.00413201	0.0496873	-0.0653116	0.534012	-1.80517	0.0743506	0.390189
EIF2B4	-0.0252786	0.006979	-3.6221	0.000292221	0.00887385	-0.0219718	0.111383	-2.6492	0.0107569	0.0819514	-0.0333	0.0960812	-2.57797	0.0115419	0.191379
EIF2B5	0.00502338	0.00928343	0.541113	0.58843	0.741039	0.00469	0.191613	0.380275	0.705344	0.830121	0.00545919	0.146822	0.387143	0.699553	0.898617
EIF2D	0.000695045	0.00777912	0.0893476	0.928806	0.959905	0.000882966	0.151045	0.0983769	0.922025	0.958779	0.000127642	0.159316	0.00818433	0.993488	0.99866
EIF2S1	-0.0196221	0.0122929	-1.59622	0.110441	0.267184	-0.0388248	0.241559	-2.71237	0.00912361	0.0754166	0.0343391	0.244689	1.4311	0.155822	0.52088
EIF2S2	-0.00586194	0.0133642	-0.438631	0.660929	0.79599	-0.010811	0.268598	-0.719757	0.47501	0.670637	0.0129402	0.346733	0.441996	0.659539	0.88123
EIF2S3	-0.0222172	0.0106757	-2.08111	0.0374237	0.141979	-0.0218585	0.219293	-1.76203	0.0841471	0.253428	-0.0232412	0.24057	-1.10882	0.270426	0.640508
EIF3A	-0.0542637	0.0165096	-3.2868	0.00101334	0.0173248	-0.0588701	0.532169	-3.11325	0.00305208	0.0425965	-0.0394931	0.545494	-1.16634	0.246522	0.617787
EIF3B	-0.048976	0.0140056	-3.49689	0.000470711	0.0114062	-0.0389055	0.352364	-2.21133	0.0315916	0.149743	-0.0663981	0.274824	-2.86927	0.00511287	0.14647
EIF3D	-0.00440161	0.00788154	-0.558471	0.576523	0.732201	-0.000730018	0.120422	-0.0771628	0.938801	0.968205	-0.0127294	0.115517	-0.893398	0.373997	0.718537
EIF3E	-0.0237936	0.0142097	-1.67446	0.0940397	0.24241	-0.0459474	0.362752	-2.58657	0.0126367	0.0895886	0.0155694	0.310172	0.657529	0.512498	0.806761
EIF3F	0.00137508	0.0113143	0.121535	0.903267	0.945571	-0.0145849	0.267189	-1.09742	0.277692	0.49514	0.0433987	0.228672	2.0124	0.0471297	0.330206
EIF3G	-0.0084211	0.00593904	-1.41792	0.156213	0.333153	-0.00979155	0.0619988	-1.54563	0.128472	0.318042	0.00152478	0.059183	0.0893449	0.929036	0.976541
EIF3H	-0.0664651	0.0165157	-4.02435	5.71326e-05	0.00348204	-0.0782066	0.472119	-4.38286	5.9758e-05	0.00717069	0.00372468	0.457678	0.0853745	0.932159	0.977601
EIF3I	-0.0133091	0.00764231	-1.7415	0.0815957	0.222177	-0.0197905	0.117499	-2.28603	0.0265044	0.135524	0.00957589	0.0961636	0.58866	0.557591	0.833358
EIF3J	-0.0224231	0.0131038	-1.71118	0.0870477	0.231087	-0.0310896	0.349204	-2.15343	0.0361087	0.160985	0.0181005	0.452741	0.579795	0.563483	0.836959
EIF3K	-0.0137647	0.0156145	-0.881534	0.378029	0.566382	-0.0105306	0.387776	-0.578133	0.565757	0.735751	-0.0227279	0.372513	-0.749505	0.455483	0.768291
EIF3L	-0.0248908	0.0142942	-1.74132	0.0816271	0.22221	-0.0235109	0.359091	-1.40375	0.166543	0.369826	-0.0285914	0.35064	-1.04243	0.299968	0.662037
EIF3M	-0.021503	0.0164624	-1.30619	0.191489	0.377243	-0.0267035	0.3569	-1.3205	0.192652	0.404119	-0.0112847	0.35507	-0.398102	0.691486	0.895026
EIF4A1	-0.026627	0.0107765	-2.47084	0.0134797	0.0781201	-0.0428733	0.181422	-3.43558	0.00119473	0.0278476	0.0210213	0.140993	0.983619	0.328043	0.682867
EIF4A2	-0.0596581	0.038815	-1.53699	0.124297	0.287908	-0.128622	1.10388	-2.33585	0.0240692	0.129066	0.00845343	0.797675	0.154477	0.877584	0.961234
EIF4A3	-0.0163344	0.00607049	-2.69079	0.00712833	0.0532289	-0.0147012	0.0758952	-2.01919	0.0488187	0.188217	-0.020059	0.0622938	-1.82435	0.0713752	0.384189
EIF4B	-0.0341788	0.0177875	-1.92151	0.0546677	0.176102	-0.0393031	0.413461	-1.82395	0.0741102	0.235559	-0.0232193	0.451155	-0.736812	0.463129	0.771503
EIF4E	-0.0230511	0.0195712	-1.17781	0.238873	0.432419	-0.0388791	0.553194	-1.75692	0.0850241	0.254307	0.0337869	0.531683	0.805709	0.422508	0.746788
EIF4E1B	0.0189691	0.00785416	2.41517	0.015728	0.0856176	0.037067	0.125045	3.95609	0.000239526	0.012696	-0.023803	0.128502	-1.65251	0.101872	0.439429
EIF4E2	-0.0272536	0.012086	-2.25497	0.024135	0.109632	-0.0292249	0.22625	-2.30116	0.0255679	0.133151	-0.008335	0.205617	-0.21185	0.832781	0.948193
EIF4E3	-0.0448366	0.0166956	-2.68553	0.00724152	0.0536773	-0.0477548	0.508022	-2.51739	0.0150571	0.0986494	-0.0348084	0.513405	-0.989839	0.324873	0.681074
EIF4EBP2	-0.00415585	0.00943744	-0.440357	0.659678	0.795247	-0.00984376	0.213089	-0.936037	0.353732	0.566089	0.0193741	0.228467	0.905773	0.367444	0.713285
EIF4ENIF1	-0.0285996	0.0137273	-2.08341	0.0372136	0.141507	-0.0145796	0.326508	-0.894058	0.375554	0.587267	-0.0626956	0.303214	-2.46537	0.0155598	0.210057
EIF4G1	-0.0152698	0.0100259	-1.52304	0.127749	0.293201	-0.0235838	0.224216	-1.96154	0.0553692	0.201209	0.00370774	0.21347	0.204117	0.838717	0.949817
EIF4G2	-0.0205702	0.0204762	-1.00459	0.315094	0.506707	-0.0648207	0.443999	-2.36577	0.0219938	0.121783	0.0354047	0.384676	1.1489	0.253603	0.623878
EIF4G3	-0.0571875	0.031523	-1.81415	0.0696542	0.202752	-0.0467768	2.73528	-1.31084	0.195872	0.407769	-0.0941751	2.68583	-1.40013	0.16487	0.534308
EIF4H	-0.0212622	0.0174478	-1.21862	0.222988	0.414551	-0.0401173	0.293907	-1.75716	0.0853183	0.254586	0.00521111	0.293982	0.192628	0.847679	0.952575
EIF5	-0.000832399	0.0230219	-0.0361569	0.971157	0.984792	-0.0666465	0.446992	-1.96964	0.0550658	0.200296	0.0558929	0.365818	1.77925	0.0785321	0.398169
EIF5A	-0.0108313	0.0152831	-0.708714	0.478502	0.65462	-0.0353208	0.167147	-1.8598	0.0696537	0.227635	0.0341691	0.169549	1.32725	0.187975	0.5577
EIF5A2	-0.00114072	0.00464345	-0.245661	0.805944	0.88624	-0.00598878	0.0605149	-1.18357	0.242155	0.458701	0.0247245	0.075914	2.11547	0.0371174	0.296632
EIF5B	-0.0466098	0.0171363	-2.71994	0.00652934	0.050504	-0.0540484	0.500351	-2.62921	0.0113269	0.0840142	-0.0296676	0.556723	-0.956286	0.341457	0.69129
ELAC2	-0.0180802	0.00688616	-2.62559	0.00864999	0.0601164	-0.0271431	0.110747	-3.49622	0.000996275	0.0255843	0.0153545	0.114442	1.0297	0.305876	0.667208
ELAVL1	-0.00843369	0.0183431	-0.459775	0.645678	0.783546	-0.017212	0.464619	-0.853876	0.397227	0.607363	0.0338481	0.529013	0.765115	0.446213	0.762335
ELAVL2	-0.0390262	0.0288765	-1.35149	0.17654	0.358399	-0.0570882	1.07321	-1.57987	0.120414	0.305355	-0.00710851	1.01159	-0.147986	0.882681	0.962702
ELAVL3	0.0216748	0.0318916	0.67964	0.496732	0.669005	-0.0322973	1.34674	-0.84809	0.40041	0.610777	0.148392	1.25374	2.54304	0.0126748	0.198076
ELAVL4	-0.0314339	0.0258291	-1.217	0.223605	0.414964	-0.107183	1.00382	-3.32336	0.00166505	0.0323028	0.104044	0.836782	2.41225	0.0178578	0.223018
ELF1	-0.00124867	0.0077063	-0.162032	0.87128	0.927119	-0.00101108	0.117034	-0.11852	0.906129	0.950029	-0.00230254	0.145754	-0.128156	0.898308	0.96683
ELF2	-0.0256007	0.0259394	-0.986942	0.323671	0.51449	-0.0268896	1.06757	-0.889057	0.37821	0.590222	-0.0220158	1.11925	-0.436463	0.663533	0.882065
ELFN2	-0.0684519	0.0245101	-2.7928	0.00522533	0.0442893	-0.043596	0.612931	-1.27682	0.207782	0.421621	-0.0948759	0.667028	-2.69496	0.00838218	0.169938
ELK1	0.0201993	0.00732844	2.7563	0.00584602	0.0469469	0.024395	0.126851	3.07283	0.00342114	0.0452429	-0.00397569	0.139549	-0.208626	0.835207	0.948729
ELK3	-0.0039386	0.00327591	-1.20229	0.22925	0.421112	-0.00346465	0.0197751	-0.909575	0.36739	0.579611	-0.00528505	0.0299853	-0.823192	0.412547	0.742123
ELK4	-0.0111599	0.00848725	-1.3149	0.188544	0.37334	-0.0133499	0.154267	-1.36694	0.177731	0.384546	-0.00440294	0.152807	-0.256664	0.798017	0.933887
ELL	-0.0189149	0.0130632	-1.44795	0.14763	0.321222	-0.0111321	0.304192	-0.712133	0.479677	0.674154	-0.0369317	0.316341	-1.55278	0.12394	0.475085
ELL2	-0.00239197	0.0136867	-0.174767	0.861263	0.921296	-0.00469316	0.297914	-0.271441	0.787164	0.881526	0.00147022	0.227522	0.0656377	0.94781	0.982763
ELMO1	-0.0521758	0.0213488	-2.44397	0.0145266	0.0812192	-0.0954462	0.764594	-3.7623	0.000441042	0.0166586	0.0528255	0.67813	1.33671	0.184645	0.552929
ELMO1-AS1	0.000188063	0.00240057	0.0783413	0.937557	0.96395	0.000627779	0.0107123	0.236729	0.81383	0.899189	-0.00180752	0.0156347	-0.319948	0.74974	0.917137
ELMO2	-0.00215897	0.00910518	-0.237114	0.812568	0.890051	-0.00712854	0.210701	-0.713498	0.478839	0.673171	0.0221975	0.187062	1.00357	0.318242	0.675783
ELMOD1	-0.00748795	0.0195095	-0.383809	0.70112	0.823313	-0.0293325	0.694242	-1.22362	0.226804	0.44213	0.035364	0.635376	1.05328	0.294996	0.658358
ELMOD2	-0.0119497	0.00744045	-1.60604	0.108265	0.263947	-0.00482522	0.147751	-0.558989	0.578653	0.745095	-0.0325435	0.138112	-2.21747	0.0290775	0.266313
ELMOD3	-0.0198141	0.0127092	-1.55904	0.118987	0.280387	-0.0072671	0.295687	-0.438189	0.663127	0.803274	-0.0376668	0.26932	-1.90404	0.0600595	0.360627
ELMSAN1	-0.000307244	0.0111206	-0.0276283	0.977959	0.988272	0.0139695	0.299463	1.10549	0.274215	0.491444	-0.0493327	0.32458	-2.10674	0.0378879	0.298132
ELN	-0.0478007	0.020902	-2.2869	0.0222017	0.104125	-0.0311018	0.456848	-1.13748	0.260844	0.477174	-0.0712799	0.423699	-2.19851	0.0304447	0.270214
ELOF1	-0.0206196	0.00871574	-2.36579	0.0179916	0.0921182	-0.0343791	0.13797	-2.67524	0.0101745	0.0794437	-0.00889921	0.101327	-0.750325	0.454992	0.76786
ELOVL1	-0.00361788	0.00363345	-0.995714	0.319389	0.509999	-0.0011856	0.0493727	-0.25824	0.797277	0.88775	-0.00769496	0.0306699	-1.29457	0.19874	0.571546
ELOVL2	-0.0025395	0.0100842	-0.251831	0.801172	0.883571	-0.0169263	0.185643	-1.47266	0.14708	0.347011	0.045563	0.207234	2.16796	0.0327668	0.277199
ELOVL4	-0.0105564	0.0165396	-0.638252	0.52331	0.690654	-0.0222849	0.413977	-1.22564	0.226051	0.441408	0.0456924	0.340532	1.14751	0.254401	0.62444
ELOVL5	0.0301752	0.0199889	1.5096	0.131145	0.298097	0.0076796	0.429385	0.344367	0.732008	0.846416	0.122112	0.453027	2.7086	0.00815408	0.169604
ELOVL6	-0.0571047	0.0274281	-2.08198	0.0373444	0.141812	-0.115873	0.910044	-3.24392	0.00209886	0.0358263	0.0273288	0.881172	0.638296	0.524881	0.814478
ELOVL7	-0.0011098	0.00816546	-0.135915	0.891889	0.939291	0.00309332	0.166667	0.323697	0.747511	0.85544	-0.0124803	0.159745	-0.794027	0.429243	0.752477
ELP2	0.00763078	0.0256649	0.297323	0.76622	0.862417	0.00021256	0.862607	0.00652264	0.994822	0.998277	0.0197468	0.786349	0.474142	0.636533	0.872205
ELP3	-0.0338154	0.0166059	-2.03635	0.0417149	0.150926	-0.031863	0.485866	-1.60986	0.113694	0.295751	-0.0384573	0.479874	-1.26014	0.210837	0.586596
ELP4	0.0238991	0.0245961	0.97166	0.33122	0.521966	-0.0297679	0.892391	-0.990169	0.326837	0.541728	0.132542	0.80651	3.09862	0.00258546	0.117995
ELP5	-0.00389927	0.00613773	-0.635295	0.525236	0.692406	-0.0156409	0.091372	-2.04154	0.0464662	0.18289	0.0171395	0.0674489	1.67127	0.0980984	0.431536
ELP6	-0.0263024	0.011291	-2.3295	0.0198326	0.0976919	-0.0313191	0.190688	-2.21919	0.031018	0.148179	-0.0173806	0.17069	-0.92349	0.35819	0.704313
EMB	0.0138436	0.0166175	0.833075	0.404802	0.591091	-0.00021929	0.383479	-0.0107014	0.991504	0.997026	0.040854	0.392433	1.43856	0.153701	0.518439
EMC1	-0.0112761	0.0101065	-1.11572	0.264541	0.45929	-0.0126775	0.180718	-1.08813	0.281731	0.498192	-0.00701559	0.201931	-0.345352	0.730625	0.908643
EMC10	-0.0418405	0.0112532	-3.71811	0.000200716	0.00707157	-0.045584	0.181008	-3.26793	0.00195762	0.0347586	-0.0348628	0.184583	-1.83065	0.0704202	0.38235
EMC2	-0.0109021	0.0103775	-1.05055	0.293465	0.486904	-0.00928431	0.241062	-0.765787	0.447386	0.648194	-0.0153359	0.213587	-0.764089	0.446788	0.762511
EMC3	-0.03092	0.0128278	-2.4104	0.0159352	0.086162	-0.0304112	0.255274	-2.00978	0.0498402	0.190174	-0.0322198	0.26423	-1.33222	0.18611	0.555159
EMC4	-0.0158487	0.00953016	-1.663	0.0963119	0.245799	-0.0213068	0.133805	-1.91571	0.0611093	0.210753	-0.000771093	0.138413	-0.0417131	0.966819	0.990299
EMC6	-0.0147267	0.00770982	-1.91012	0.056118	0.178847	-0.0261108	0.0749668	-2.87342	0.00606998	0.0606081	0.0145259	0.0782626	0.99722	0.321404	0.678437
EMC7	-0.0230471	0.0108279	-2.12849	0.0332965	0.13291	-0.0197459	0.183136	-1.55473	0.126287	0.314451	-0.0318322	0.161302	-1.53644	0.127895	0.481005
EMC8	-0.00507128	0.00675485	-0.750761	0.452796	0.633246	-0.00607159	0.116804	-0.836561	0.406801	0.615958	0.00140495	0.107957	0.0760787	0.939534	0.980027
EMC9	-0.00892123	0.00696117	-1.28157	0.199994	0.387383	-0.0124977	0.106192	-1.5078	0.137868	0.332541	-0.000360382	0.0667534	-0.0281026	0.977643	0.994075
EMD	-0.0152354	0.00699533	-2.17794	0.0294105	0.123625	-0.0234213	0.132799	-2.6757	0.0100414	0.0787236	-0.000766994	0.0975058	-0.0659085	0.947595	0.982763
EME2	-0.00575619	0.00581877	-0.989245	0.322543	0.513192	-0.00846374	0.124572	-1.25024	0.217004	0.430905	0.00190189	0.0919569	0.16705	0.867701	0.958596
EMID1	0.00628	0.0186035	0.337572	0.735686	0.844668	0.0238269	0.385638	1.00254	0.32093	0.535421	-0.0214795	0.357902	-0.71854	0.474262	0.779312
EML1	-0.0236792	0.0141937	-1.66829	0.0952584	0.244244	-0.0360613	0.374581	-2.0534	0.0452581	0.18031	-0.000356118	0.356936	-0.0147751	0.988244	0.99776
EML2	-0.0176241	0.0241859	-0.728693	0.466189	0.644566	0.0147534	0.6862	0.485921	0.629136	0.780745	-0.0738451	0.620574	-1.84573	0.0681784	0.379856
EML4	-0.0217862	0.016485	-1.32158	0.18631	0.370503	-0.0260657	0.46731	-1.33671	0.187338	0.396934	-0.0110662	0.487764	-0.358567	0.720748	0.904981
EML5	0.0158337	0.028605	0.553531	0.5799	0.734553	0.0523345	1.04848	1.45292	0.152464	0.352717	-0.0464909	1.04811	-0.987741	0.325895	0.681107
EML6	-0.0860431	0.0361092	-2.38286	0.0171789	0.0893829	-0.0917625	2.04752	-1.92173	0.0603207	0.210086	-0.0784037	1.89466	-1.42072	0.158809	0.524943
EMSY	-0.012334	0.0190984	-0.645813	0.5184	0.686425	0.00768728	0.637126	0.340886	0.734611	0.848323	-0.0631199	0.656262	-1.75743	0.0822031	0.405437
EMX1	0.00438576	0.00215025	2.03965	0.0413849	0.150061	0.0110184	0.0183902	3.32591	0.00165265	0.0322601	-0.000442284	0.00330255	-0.156477	0.876003	0.960988
ENAH	-0.00710287	0.0359208	-0.197737	0.843251	0.90911	-0.0126122	1.42322	-0.289981	0.773024	0.873564	0.00471829	1.40925	0.0740598	0.941125	0.980489
ENC1	-0.0902415	0.0297172	-3.03667	0.00239204	0.0284001	-0.101461	0.90021	-2.48928	0.0162688	0.102481	-0.0775097	0.603084	-1.78512	0.0775692	0.397386
ENDOD1	-0.0305675	0.0131534	-2.32392	0.0201298	0.0984428	-0.0299508	0.254691	-2.09294	0.0414247	0.172382	-0.033925	0.340801	-1.01596	0.31234	0.672017
ENDOG	-0.0179754	0.00859557	-2.09124	0.0365064	0.140088	-0.0238313	0.12809	-2.52647	0.0147172	0.0971242	0.0106939	0.09597	0.512376	0.609798	0.858023
ENDOV	-0.00981269	0.0100294	-0.978394	0.32788	0.518745	-0.00591353	0.166467	-0.48733	0.628144	0.780152	-0.0182187	0.14462	-1.02255	0.309227	0.669824
ENGASE	-0.00898675	0.00653325	-1.37554	0.168964	0.349919	-0.00374446	0.114763	-0.457128	0.64955	0.794811	-0.018152	0.0724727	-1.67595	0.0971759	0.430255
ENHO	-0.0182514	0.0150884	-1.20963	0.226423	0.417978	-0.031083	0.180273	-1.72957	0.090401	0.262485	0.0123966	0.177437	0.446332	0.65651	0.880074
ENKUR	-0.000671108	0.00511724	-0.131146	0.89566	0.941531	0.00445568	0.056973	0.776775	0.440933	0.64247	-0.0206578	0.0795852	-1.82397	0.0714336	0.384305
ENO1	-0.0124963	0.0173115	-0.72185	0.470387	0.648121	-0.0233888	0.401329	-1.062	0.293314	0.509293	0.00511643	0.321875	0.182699	0.85544	0.955856
ENO2	-0.0407537	0.029425	-1.385	0.166051	0.346495	-0.0638084	0.86564	-1.74487	0.0871535	0.257539	0.00158469	0.660371	0.0319774	0.974561	0.992917
ENO4	-0.0443838	0.0162315	-2.73442	0.0062491	0.0489259	-0.038637	0.190612	-2.13946	0.0376592	0.164347	-0.068541	0.363488	-1.85113	0.06747	0.379127
ENOPH1	-0.0214613	0.011456	-1.87338	0.0610166	0.187678	-0.0300212	0.248567	-2.28064	0.0268454	0.136603	0.00526183	0.215661	0.226233	0.821526	0.943276
ENOSF1	-0.0478045	0.0232662	-2.05467	0.0399105	0.147194	-0.0494086	0.324915	-1.65145	0.105865	0.285702	-0.0453502	0.342011	-1.22543	0.223697	0.59954
ENOX1	-0.12637	0.0334074	-3.78268	0.000155147	0.00595264	-0.13593	1.79861	-3.5416	0.000868787	0.024076	-0.0964852	1.61619	-1.4219	0.158468	0.524403
ENOX2	-0.0174339	0.00742005	-2.34957	0.0187953	0.0945988	-0.0166532	0.140298	-1.86965	0.0673652	0.223083	-0.0192043	0.127803	-1.43177	0.155631	0.52088
ENPEP	-0.00766402	0.00629044	-1.21836	0.223087	0.414653	-0.0090681	0.0891481	-1.27501	0.208172	0.421862	-0.0026195	0.0935584	-0.194312	0.846364	0.951882
ENPP2	0.00978669	0.00525204	1.86341	0.0624048	0.190686	0.0144186	0.107537	2.40973	0.0196681	0.114285	-0.00575985	0.0758194	-0.525438	0.600555	0.853891
ENPP4	-0.00431569	0.0090765	-0.47548	0.634445	0.776327	-0.0083134	0.195485	-0.812906	0.420107	0.627091	0.0105171	0.184521	0.53389	0.594718	0.851091
ENPP5	-0.00360346	0.00911517	-0.395325	0.692603	0.816789	-0.00831448	0.155833	-0.778125	0.440145	0.641644	0.00898697	0.169045	0.514475	0.608165	0.857486
ENPP6	0.00517743	0.00391578	1.3222	0.186102	0.370473	0.00720296	0.0386527	1.66386	0.102366	0.280985	-0.00393726	0.057905	-0.428745	0.669121	0.883347
ENSA	0.00430452	0.0312205	0.137875	0.89034	0.938413	0.0109695	1.4219	0.282227	0.778929	0.876992	-0.00781674	1.35421	-0.14913	0.881781	0.962639
ENTPD1	-0.00132918	0.00437001	-0.30416	0.761006	0.8598	0.00649124	0.0533762	1.24878	0.217532	0.431431	-0.0201796	0.0547853	-2.5005	0.0141891	0.206379
ENTPD1-AS1	-0.0559123	0.0222922	-2.50816	0.0121361	0.0729795	-0.0976982	0.968131	-3.89101	0.000294469	0.0138893	0.0996249	0.879134	2.05656	0.0425873	0.315676
ENTPD3	0.0555565	0.0332966	1.66854	0.0952093	0.244172	0.0656397	1.34404	1.54109	0.12957	0.319935	0.0397113	1.20609	0.743746	0.458943	0.770225
ENTPD3-AS1	0.00167114	0.0313285	0.0533426	0.957459	0.976753	0.0175487	0.346205	0.442417	0.660557	0.801238	-0.0246574	0.537145	-0.482738	0.630533	0.867595
ENTPD4	-0.0364378	0.0141577	-2.57371	0.0100614	0.0656606	-0.043936	0.364039	-2.7795	0.00764014	0.068764	-0.00602978	0.408755	-0.189422	0.850183	0.953393
ENTPD5	-0.011883	0.00733629	-1.61976	0.105283	0.259747	-0.0215095	0.103583	-2.28842	0.0263789	0.135182	0.00312356	0.0995044	0.266163	0.790715	0.931913
ENTPD6	-0.0180613	0.0120483	-1.49907	0.133854	0.301562	-0.0113007	0.364527	-0.810255	0.421615	0.628312	-0.0379439	0.287832	-1.58641	0.11611	0.464707
ENTPD7	-0.00721824	0.0039268	-1.8382	0.0660332	0.197229	-0.00661642	0.047886	-1.42537	0.160234	0.361782	-0.00873272	0.0516192	-1.18592	0.238738	0.611683
ENY2	-0.032732	0.0148678	-2.20154	0.0276979	0.118988	-0.0122923	0.247982	-0.617963	0.539515	0.717284	-0.0586059	0.243404	-2.61866	0.0103381	0.185748
EOGT	-0.0267683	0.00803033	-3.3334	0.0008579	0.0159132	-0.0298346	0.13457	-3.62968	0.000664369	0.0206939	0.0375148	0.109859	0.996797	0.322052	0.678634
EP300	-0.00502502	0.0210579	-0.238629	0.811393	0.889056	-0.0123537	0.869416	-0.532197	0.596936	0.757709	0.0290437	0.867978	0.580313	0.563136	0.836868
EP400	-0.0298567	0.0226576	-1.31774	0.187592	0.372189	0.00278377	0.784863	0.0996653	0.921007	0.958497	-0.0926667	0.832264	-2.39166	0.0188271	0.224828
EPB41	0.00334269	0.00722321	0.462771	0.643528	0.781838	0.0122973	0.136273	1.38912	0.170923	0.376011	-0.0144938	0.115224	-1.16006	0.249053	0.620671
EPB41L1	-0.0473572	0.0226816	-2.08791	0.0368057	0.14065	-0.0475189	1.02286	-1.74465	0.0871612	0.257539	-0.0469913	1.02383	-1.14704	0.254368	0.62444
EPB41L2	-0.00139565	0.019123	-0.0729831	0.94182	0.966492	0.0424794	0.809656	1.77763	0.0815171	0.249143	-0.0795257	0.678005	-2.49386	0.0144396	0.207266
EPB41L3	-0.0536217	0.02988	-1.79457	0.0727226	0.207715	-0.0528153	1.43788	-1.48152	0.144714	0.343205	-0.0555261	1.29563	-1.01356	0.313478	0.672337
EPB41L4A	-0.0194219	0.00472737	-4.1084	3.98406e-05	0.0028073	-0.0174627	0.0629625	-3.15996	0.00267221	0.0402084	-0.0247673	0.0617517	-2.71334	0.00796426	0.168193
EPB41L4A-AS1	-0.0105043	0.0117638	-0.892939	0.37189	0.561992	-0.011934	0.128686	-0.886007	0.380186	0.59222	-0.00590738	0.13029	-0.244585	0.807399	0.93819
EPB41L4B	0.0295201	0.0269581	1.09504	0.2735	0.467603	0.0322714	0.889365	0.973432	0.335002	0.549357	0.0241501	0.863595	0.521411	0.603345	0.855263
EPB41L5	-0.0384774	0.0249274	-1.54358	0.122691	0.285332	-0.0217584	0.927287	-0.708826	0.481709	0.67589	-0.0708521	0.936229	-1.6587	0.100614	0.436448
EPC1	-0.0179249	0.0261875	-0.68448	0.493672	0.66729	-0.000761532	1.16179	-0.0243744	0.980651	0.991287	-0.0584641	1.05981	-1.21758	0.226527	0.601782
EPC2	-0.0435811	0.0262445	-1.66058	0.0967971	0.246424	-0.0853239	0.836265	-2.81245	0.00699666	0.0648904	0.0805506	0.986049	1.53968	0.127102	0.479214
EPDR1	-0.00892516	0.017819	-0.500878	0.616457	0.762554	-0.0340267	0.416333	-1.42967	0.159002	0.360633	0.0230912	0.345432	0.859065	0.392559	0.730185
EPG5	-0.0336402	0.0167905	-2.00353	0.0451205	0.157167	-0.0300785	0.560019	-1.66199	0.102742	0.281199	-0.0556548	0.591744	-1.23695	0.219287	0.59486
EPHA10	-0.0221055	0.0142826	-1.54772	0.121689	0.284145	0.0178089	0.357359	1.00441	0.319994	0.534448	-0.0958687	0.346104	-3.97738	0.000139521	0.0524995
EPHA3	0.00936129	0.0236121	0.396462	0.691764	0.816145	-0.0290886	0.574018	-1.0471	0.300064	0.516079	0.109438	0.449033	2.44183	0.0166642	0.218088
EPHA4	0.0454068	0.0235807	1.92559	0.0541551	0.175103	0.0133325	1.12751	0.463632	0.644914	0.791569	0.111244	0.949203	2.70011	0.008263	0.169604
EPHA5	-0.0496857	0.0344603	-1.44182	0.149352	0.323629	-0.0894664	1.41665	-2.05143	0.0454568	0.180866	0.0164331	1.28535	0.292273	0.770742	0.925179
EPHA5-AS1	-0.0467217	0.0193091	-2.41968	0.0155342	0.0847963	-0.0602006	0.414418	-2.44399	0.0180987	0.10848	-0.0252364	0.362735	-0.811485	0.419201	0.744877
EPHA6	0.108216	0.0378037	2.86257	0.00420214	0.0391985	0.0679437	2.00408	1.45034	0.153178	0.353672	0.183401	1.78385	2.86523	0.00517309	0.14688
EPHA7	0.0103434	0.02519	0.410616	0.681354	0.810486	0.0312115	0.963277	1.04755	0.29986	0.515819	-0.0419541	0.881102	-0.889476	0.376089	0.719074
EPHB1	-0.0450736	0.0283692	-1.58882	0.1121	0.269488	-0.0524669	1.1386	-1.56566	0.123706	0.310637	-0.0263731	1.17205	-0.494838	0.621906	0.863376
EPHB2	-0.0420979	0.020109	-2.09349	0.0363058	0.139757	-0.0594105	0.433382	-2.16679	0.0351648	0.158612	-0.0219467	0.376389	-0.741914	0.460047	0.770836
EPHB6	0.00355214	0.00800104	0.443959	0.657072	0.793016	0.0231611	0.162676	2.23991	0.0295511	0.143868	-0.0257071	0.0925381	-2.03527	0.0447283	0.320645
EPHX1	0.0104444	0.00712821	1.46522	0.14286	0.314636	0.00897275	0.110146	1.23679	0.221915	0.436704	0.0514984	0.118388	1.34398	0.182985	0.552881
EPHX2	-0.004464	0.0111085	-0.401853	0.687793	0.814783	0.00248142	0.186906	0.179794	0.858038	0.923746	-0.0172405	0.1962	-0.921017	0.359473	0.705334
EPHX4	-0.00703665	0.00666522	-1.05573	0.291093	0.484655	-0.00578294	0.1187	-0.694823	0.490367	0.681221	-0.00927837	0.0712679	-0.833692	0.406634	0.739512
EPM2A	-0.0729752	0.0182481	-3.99906	6.35952e-05	0.00373049	-0.102888	0.457221	-4.44211	4.90721e-05	0.00627548	-0.0240243	0.448082	-0.81082	0.419581	0.745148
EPM2AIP1	-0.0150821	0.0240118	-0.628115	0.529929	0.695656	-0.050239	0.607111	-1.61442	0.112774	0.294181	0.0366509	0.536676	0.970915	0.33416	0.687116
EPN1	-0.00923936	0.00927566	-0.996087	0.319208	0.50985	-0.0163022	0.176614	-1.42078	0.161559	0.363378	0.00408161	0.174064	0.25902	0.796204	0.933422
EPN2	-0.0692523	0.0273625	-2.53092	0.0113765	0.0706022	-0.0321807	0.982941	-0.979211	0.332168	0.547113	-0.153023	1.06721	-3.0975	0.0025943	0.117995
EPRS	-0.018323	0.018992	-0.964771	0.334659	0.524482	-0.0282629	0.530053	-1.20864	0.232459	0.447986	0.00094076	0.50856	0.0288989	0.977008	0.994025
EPS15	-0.0133549	0.0181849	-0.734393	0.462709	0.642136	-0.0248924	0.614679	-1.25502	0.215279	0.428924	0.0474875	0.58829	1.0426	0.299913	0.662037
EPS15L1	-0.035214	0.0281694	-1.25008	0.21127	0.401082	2.74235e-05	1.07862	0.000720708	0.999428	0.999896	-0.0779509	1.02752	-1.8603	0.0660677	0.376593
EPS8	0.00509463	0.021863	0.233025	0.815742	0.892259	0.0293158	0.549189	1.06982	0.289814	0.505981	-0.0373278	0.511989	-1.0293	0.306063	0.667208
ERAL1	-0.0026184	0.00658135	-0.397852	0.690739	0.81584	-0.00233736	0.0950847	-0.288832	0.773898	0.873953	-0.00316742	0.0768073	-0.280044	0.780079	0.928503
ERAP1	-0.00419222	0.00995281	-0.421209	0.673602	0.804646	-0.00674078	0.163444	-0.619364	0.538476	0.716697	0.00882785	0.233178	0.358866	0.720526	0.904892
ERBB3	-0.000333771	0.00258566	-0.129085	0.89729	0.942387	-0.00204556	0.0194479	-0.698307	0.488205	0.680023	0.00570485	0.0200291	1.0369	0.302528	0.663886
ERBB4	0.0501826	0.0446427	1.12409	0.260973	0.455944	0.0330701	6.67334	0.6461	0.521155	0.705853	0.10459	6.41678	1.146	0.254797	0.625012
ERBIN	-0.0467615	0.0239241	-1.95457	0.0506336	0.168915	-0.0529739	1.21185	-1.88165	0.065683	0.219755	-0.0306148	1.15565	-0.674526	0.501684	0.79885
ERC1	0.0745902	0.0383452	1.94523	0.0517473	0.170742	0.139414	2.61127	2.86823	0.00602036	0.0605884	-0.0322361	2.58702	-0.516628	0.606667	0.856628
ERC2	0.00586773	0.029637	0.197987	0.843055	0.909055	-0.00209357	2.71415	-0.0611333	0.951496	0.974086	0.0296175	2.48253	0.500727	0.61777	0.861496
ERCC1	-0.0442002	0.0159664	-2.76832	0.00563455	0.0460812	-0.0420188	0.274853	-2.27919	0.0269381	0.136769	-0.0507463	0.277846	-1.589	0.115616	0.464044
ERCC2	-0.0100535	0.00840212	-1.19654	0.231484	0.423466	-0.00371543	0.14466	-0.350783	0.727218	0.84324	-0.0208117	0.112867	-1.50816	0.134973	0.488496
ERCC3	-0.0485427	0.0128351	-3.78202	0.000155564	0.00595264	-0.0449137	0.310498	-2.84958	0.00633176	0.0616637	-0.0556867	0.310504	-2.51812	0.0135433	0.201693
ERCC4	-0.0296576	0.010029	-2.95719	0.00310453	0.0331001	-0.0520857	0.237019	-4.44843	4.80495e-05	0.00627548	0.0321191	0.196278	1.65286	0.1018	0.439429
ERCC6	-0.00500989	0.0143512	-0.349093	0.727019	0.838993	-0.0110559	0.348796	-0.650476	0.518349	0.703386	0.0100057	0.380735	0.373549	0.709607	0.900728
ERCC6L2	-0.0384196	0.018432	-2.0844	0.037124	0.141265	-0.0504581	0.846809	-2.30032	0.0256189	0.133297	-0.00949808	0.753501	-0.279363	0.780599	0.928503
ERCC8	-0.00972108	0.0156917	-0.619506	0.535583	0.699673	-0.0100284	0.437955	-0.535439	0.594709	0.756212	-0.00899733	0.426208	-0.313043	0.754963	0.919499
ERGIC1	-0.0598097	0.023594	-2.53495	0.0112462	0.0700222	-0.024351	0.702328	-0.790278	0.43308	0.636612	-0.110065	0.651372	-3.00043	0.00347689	0.129788
ERGIC2	-0.0149828	0.0171335	-0.874477	0.381859	0.570198	-0.0271796	0.418956	-1.34951	0.183224	0.391367	0.0169629	0.410855	0.520413	0.604038	0.855263
ERGIC3	-0.00609733	0.00874285	-0.697408	0.485548	0.660816	-0.00658228	0.190509	-0.606832	0.546695	0.722132	-0.00519804	0.163563	-0.351906	0.725721	0.90723
ERH	-0.0201738	0.0168132	-1.19988	0.230186	0.422107	-0.0165678	0.239504	-0.810226	0.421881	0.628312	-0.0276998	0.266355	-0.937682	0.350892	0.699484
ERI1	0.00519693	0.00783326	0.663444	0.507046	0.677469	0.00917124	0.141067	0.955506	0.343897	0.557218	-0.00272906	0.121711	-0.201337	0.840884	0.949817
ERI2	-0.0358417	0.0104965	-3.41465	0.000638636	0.0134673	-0.0273685	0.171791	-2.15212	0.0362173	0.161012	-0.0539523	0.168572	-2.9019	0.00465019	0.143217
ERI3	-0.0261863	0.0202783	-1.29135	0.196583	0.382765	0.00171334	0.659562	0.0709081	0.943752	0.970717	-0.0926418	0.656676	-2.48424	0.0148096	0.208171
ERICH1	-0.0285107	0.0175831	-1.62148	0.104914	0.259333	-0.0393965	0.330157	-2.00561	0.0502987	0.191111	0.015374	0.336641	0.389808	0.697657	0.897187
ERICH3	-0.0330068	0.0163363	-2.02045	0.0433363	0.153712	-0.0446639	0.438204	-2.52871	0.0146344	0.0969694	0.0359798	0.441647	0.837361	0.40468	0.738458
ERLEC1	-0.0265566	0.0165207	-1.60747	0.107951	0.263793	-0.0295035	0.316065	-1.66531	0.102076	0.280743	-0.00691156	0.483703	-0.151098	0.88025	0.962181
ERLIN1	0.0123623	0.00984949	1.25512	0.209435	0.399246	0.0119262	0.169362	1.07406	0.287927	0.504211	0.0139721	0.150809	0.654948	0.514195	0.808031
ERLIN2	-0.00227186	0.00585945	-0.387726	0.698219	0.821338	-0.00225945	0.110229	-0.339006	0.736018	0.849184	-0.00231407	0.111647	-0.188205	0.851134	0.953722
ERMAP	0.00649744	0.00424051	1.53223	0.125465	0.289583	0.00866891	0.0456784	1.84168	0.0714296	0.230875	-0.00285597	0.0518955	-0.292344	0.770688	0.925179
ERMARD	-0.0151076	0.0083466	-1.81003	0.0702915	0.203536	-0.0128789	0.13627	-1.44038	0.155964	0.357126	-0.0302079	0.215605	-1.29792	0.19759	0.57078
ERMN	-0.00119878	0.00290979	-0.411982	0.680353	0.809531	0.000933937	0.0273646	0.250626	0.803126	0.89172	-0.00453081	0.0154816	-0.972738	0.333258	0.687116
ERMP1	-0.0192275	0.0126419	-1.52094	0.128276	0.294176	-0.0307132	0.357399	-2.05869	0.0447283	0.179026	0.010023	0.340615	0.420994	0.674751	0.886109
ERN1	-0.00161842	0.00687092	-0.235546	0.813785	0.890793	-0.00433292	0.14266	-0.570642	0.570786	0.739543	0.0106505	0.162735	0.659773	0.511063	0.805561
ERO1A	-0.0534123	0.0171695	-3.11088	0.00186528	0.0246627	-0.0647267	0.520911	-3.09231	0.00323831	0.0441297	-0.0301425	0.457665	-1.00415	0.317963	0.675747
ERO1B	0.0330123	0.0340899	0.96839	0.332849	0.523036	0.0970405	1.10739	2.2648	0.0279483	0.139034	-0.0774246	1.20078	-1.37589	0.172226	0.540446
ERP29	-0.0304142	0.0199885	-1.52158	0.128113	0.293862	-0.0400285	0.257323	-1.58806	0.119463	0.304364	-0.0141233	0.225899	-0.430449	0.667987	0.883169
ERP44	-0.031643	0.0183136	-1.72784	0.0840177	0.226069	-0.0362804	0.706863	-1.69958	0.0953949	0.270391	-0.0187133	0.647785	-0.525005	0.600855	0.853923
ERRFI1	-0.022291	0.00968284	-2.30211	0.0213289	0.10185	-0.0231519	0.196629	-2.00305	0.0505819	0.191252	-0.0202649	0.177252	-1.14285	0.256093	0.626331
ERVK3-1	-0.007373	0.00389084	-1.89496	0.0580974	0.182209	-0.00817916	0.0523298	-1.62708	0.109977	0.290852	-0.00616835	0.0220118	-1.00381	0.318127	0.675747
ERVMER61-1	0.00043018	0.00681848	0.0630904	0.949695	0.971347	-0.000888045	0.0647834	-0.112008	0.911285	0.953151	0.00417452	0.0946113	0.312412	0.755441	0.919499
ESCO1	-0.0498701	0.0165663	-3.01033	0.00260962	0.0295655	-0.0505315	0.526934	-2.55321	0.0137559	0.0933668	-0.048322	0.536267	-1.59592	0.113968	0.461844
ESD	-0.0118914	0.0102386	-1.16143	0.245466	0.439579	-0.0309772	0.2307	-2.45084	0.0177755	0.107434	0.0245343	0.200604	1.40506	0.163402	0.532163
ESF1	-0.027442	0.0223865	-1.22583	0.220264	0.411406	-0.0281589	0.630119	-1.04317	0.301863	0.51794	-0.0258626	0.606093	-0.645527	0.520208	0.812039
ESR1	0.0079827	0.00903711	0.883324	0.377061	0.565959	0.00984245	0.124707	1.02998	0.307953	0.523351	-0.0077612	0.162017	-0.279142	0.780844	0.928623
ESR2	0.000393687	0.016157	0.0243663	0.98056	0.989552	0.00331049	0.339221	0.19119	0.849147	0.918538	-0.0192485	0.363795	-0.42838	0.669498	0.883347
ESRRA	-0.0408899	0.0113537	-3.60147	0.000316424	0.00932805	-0.0510983	0.234322	-3.65772	0.000609587	0.0198932	-0.0210282	0.220327	-1.07914	0.283374	0.649178
ESRRG	-0.00431987	0.0460941	-0.0937184	0.925333	0.958167	-0.0736079	1.46007	-1.13985	0.260572	0.476904	0.0676496	1.3008	1.02788	0.306752	0.668304
ESYT1	0.00129704	0.00586978	0.220969	0.825117	0.89767	0.00237934	0.0988484	0.37152	0.711813	0.83345	-0.00438627	0.0928118	-0.298878	0.765713	0.923652
ESYT2	-0.0328768	0.0321985	-1.02107	0.307222	0.499342	-0.0100261	1.15334	-0.25817	0.797331	0.88775	-0.0831266	1.13864	-1.44343	0.152329	0.516163
ESYT3	0.0102541	0.00807871	1.26928	0.204342	0.392856	0.0210106	0.150633	2.17908	0.0340419	0.156168	-0.0150879	0.15949	-1.01948	0.310676	0.671185
ETAA1	0.000969154	0.00536713	0.180572	0.856703	0.918288	-9.04404e-05	0.0927354	-0.0149022	0.988169	0.995405	0.00477221	0.0944471	0.41506	0.679074	0.888818
ETF1	-0.0340789	0.0103493	-3.29286	0.000991746	0.0172817	-0.0306452	0.235395	-2.46133	0.0173192	0.105868	-0.0417551	0.224097	-2.24295	0.0273239	0.263789
ETFA	-0.0614733	0.0158895	-3.8688	0.000109374	0.00496526	-0.0728593	0.352112	-3.62064	0.000683023	0.021045	-0.0426194	0.311247	-1.64585	0.103239	0.442566
ETFB	0.000121081	0.00447128	0.0270797	0.978396	0.988576	-0.0013135	0.0581097	-0.265196	0.791944	0.884201	0.00643952	0.0506324	0.61951	0.537126	0.820059
ETFBKMT	-0.00554763	0.00448872	-1.2359	0.216494	0.406438	-0.00811872	0.0508973	-1.57446	0.121659	0.307485	0.00249507	0.0689868	0.273579	0.785027	0.930013
ETFDH	-0.0446581	0.0258462	-1.72784	0.0840175	0.226069	-0.03632	0.667234	-1.1872	0.240733	0.457286	-0.0654489	0.586976	-1.3548	0.178945	0.547349
ETHE1	0.00847851	0.00541637	1.56535	0.117501	0.278076	0.00870416	0.0833449	1.43185	0.158379	0.359996	0.00760935	0.0801783	0.637812	0.525195	0.814478
ETNK1	-0.00858994	0.023369	-0.367578	0.713188	0.830701	-0.0139127	0.779119	-0.472148	0.638865	0.787672	0.000432384	0.822777	0.0112706	0.991032	0.998267
ETNPPL	0.00566782	0.0029148	1.9445	0.0518353	0.170858	0.00545363	0.0215669	1.45072	0.153074	0.353572	0.0059907	0.0119965	1.29793	0.197585	0.57078
ETS1	-0.0083163	0.00552703	-1.50466	0.132412	0.299749	-0.0071417	0.0774394	-1.10594	0.274019	0.491444	-0.0115338	0.0830133	-1.07917	0.28336	0.649178
ETS2	0.00719059	0.00465162	1.54583	0.122147	0.2846	0.00956484	0.0929811	1.66656	0.101825	0.280297	0.00264495	0.0621904	0.333064	0.739851	0.91247
ETV1	0.00141627	0.00418032	0.338794	0.734765	0.844152	0.00351265	0.064022	0.671465	0.505	0.69391	-0.0022873	0.0235772	-0.328956	0.742944	0.914514
ETV3	-0.01466	0.00496776	-2.95103	0.00316712	0.0333833	-0.017145	0.0706827	-3.21985	0.00225011	0.0371068	0.00202846	0.0845355	0.147001	0.883456	0.962702
ETV4	0.00157712	0.00579756	0.272031	0.785598	0.875277	0.00400547	0.0477929	0.631547	0.530606	0.710404	-0.010765	0.0882135	-0.752882	0.453461	0.767047
ETV5	-0.113422	0.0282318	-4.01751	5.88157e-05	0.00353997	-0.196723	0.291588	-4.46765	6.62552e-05	0.00721892	-0.0552755	0.239164	-1.50253	0.136871	0.491803
ETV6	0.0162963	0.0110157	1.47937	0.139042	0.308995	0.0247772	0.214933	2.01457	0.0493187	0.189031	-0.0180993	0.212296	-0.730737	0.466814	0.774294
EVA1C	-0.0660571	0.0284147	-2.32475	0.0200852	0.098308	-0.0720141	0.747431	-2.0827	0.0424454	0.174565	-0.0536673	0.757166	-1.07621	0.284672	0.649876
EVI5	-0.0307646	0.0240209	-1.28074	0.200285	0.387752	-0.00818847	1.15136	-0.283227	0.778167	0.876889	-0.0810869	1.10628	-1.87856	0.0635005	0.370051
EVI5L	-0.0270977	0.0143809	-1.88429	0.0595258	0.185063	-0.0196973	0.373783	-1.08762	0.281951	0.498429	-0.0397279	0.298429	-1.67916	0.0965462	0.42937
EVL	-0.0313687	0.0275356	-1.1392	0.254618	0.449284	-0.0414433	1.35316	-1.2197	0.228272	0.443622	-0.012094	1.20804	-0.257329	0.797505	0.933887
EWSR1	-0.0206899	0.0179825	-1.15056	0.249915	0.444399	0.00291861	0.598044	0.125798	0.900394	0.947887	-0.0562137	0.557537	-1.97521	0.0512696	0.340395
EXD2	0.000403097	0.0115686	0.034844	0.972204	0.985162	-0.0107884	0.277728	-0.793468	0.431237	0.635149	0.0297534	0.309301	1.35128	0.179949	0.548389
EXD3	-0.00225223	0.0237582	-0.0947981	0.924475	0.957966	0.00495309	0.523957	0.183117	0.855443	0.922612	-0.0265796	0.49196	-0.534788	0.594215	0.851052
EXOC1	-0.0525757	0.0197868	-2.65711	0.0078814	0.056959	-0.0711169	0.666836	-2.96753	0.00458835	0.052291	-0.0128655	0.609126	-0.36683	0.714596	0.902864
EXOC2	0.0500274	0.0239187	2.09156	0.0364778	0.140046	0.0717179	1.00083	2.41108	0.0196032	0.114123	0.0103391	0.93086	0.256964	0.797786	0.933887
EXOC3	-0.0223964	0.0115928	-1.93193	0.0533686	0.173658	-0.0361449	0.254131	-2.60155	0.0121615	0.0875625	0.00911342	0.249789	0.433282	0.665834	0.88261
EXOC3-AS1	-0.00970045	0.00526983	-1.84075	0.0656579	0.196718	-0.0101482	0.0641088	-1.58094	0.120169	0.305235	-0.00877491	0.0653014	-0.950752	0.344245	0.693893
EXOC4	0.0103251	0.0306832	0.336508	0.736488	0.844834	-0.00316097	2.12556	-0.089078	0.929374	0.962316	0.0502828	1.98101	0.823215	0.412535	0.742123
EXOC5	-0.0428933	0.018085	-2.37177	0.0177033	0.0909294	-0.0167579	0.69973	-0.728529	0.469673	0.666765	-0.0852008	0.64199	-2.91123	0.00452523	0.142698
EXOC6	-0.0153993	0.0250516	-0.614704	0.538751	0.702686	-0.0259189	1.04774	-0.841115	0.404269	0.613733	0.00510517	0.926088	0.118665	0.905802	0.969208
EXOC6B	0.00627197	0.0292257	0.214604	0.830076	0.900522	-0.00541269	2.38143	-0.159016	0.874294	0.93342	0.0390497	2.3303	0.684958	0.495109	0.79457
EXOC7	-0.0357403	0.0241653	-1.47899	0.139143	0.309039	-0.0393465	0.492571	-1.38685	0.17172	0.377008	-0.0262099	0.468748	-0.568268	0.571341	0.839148
EXOC8	-0.00698799	0.00563994	-1.23902	0.215339	0.405505	-0.00944504	0.0670363	-1.51076	0.137115	0.331486	0.00375248	0.072692	0.287081	0.77471	0.92619
EXOG	-0.0593375	0.0238566	-2.48726	0.0128731	0.0754751	-0.0406209	0.512007	-1.26696	0.211326	0.424857	-0.0825541	0.502348	-2.31188	0.0230377	0.242904
EXOSC1	-0.0132449	0.0130032	-1.01858	0.308401	0.500475	-0.0181982	0.278422	-1.09123	0.28038	0.497248	-0.00556342	0.23576	-0.267888	0.789391	0.931788
EXOSC10	-0.043927	0.0137123	-3.20347	0.00135783	0.0206747	-0.0274329	0.272476	-1.7258	0.0905297	0.262657	-0.0919004	0.3858	-3.39	0.00103458	0.0874453
EXOSC2	-0.00032647	0.00563063	-0.057981	0.953764	0.974595	-0.0115127	0.0886625	-1.7912	0.0792858	0.245308	0.0365886	0.101504	3.13366	0.00232249	0.114136
EXOSC5	-0.00486044	0.00483428	-1.00541	0.314698	0.506356	-0.00581788	0.0472159	-1.10139	0.275977	0.493359	7.60819e-05	0.0573579	0.00634308	0.994953	0.99919
EXOSC6	-0.0168285	0.017541	-0.959381	0.337367	0.526982	-0.0268904	0.328607	-1.23344	0.223219	0.4378	0.00164342	0.323527	0.0556357	0.955754	0.986451
EXOSC7	0.0109635	0.0128665	0.852093	0.394162	0.580987	0.00860424	0.256911	0.630953	0.530931	0.710449	0.0300933	0.214226	0.774973	0.440701	0.759585
EXOSC8	-0.00457016	0.00781327	-0.584923	0.5586	0.717401	-0.00553839	0.116371	-0.695499	0.489948	0.681082	0.0204194	0.148589	0.504738	0.615212	0.861326
EXOSC9	0.00148571	0.00740394	0.200665	0.840961	0.908068	0.00141251	0.109326	0.187238	0.852229	0.920378	0.00340291	0.113699	0.0881388	0.93	0.976919
EXPH5	0.00777577	0.0114255	0.680564	0.496147	0.668719	-0.000981315	0.217655	-0.0731761	0.941957	0.969906	0.0309658	0.181869	1.41897	0.15932	0.525967
EXT1	-0.0458323	0.0417328	-1.09823	0.272102	0.466185	-0.0897371	2.31026	-1.73084	0.0896196	0.261395	0.0349644	2.21565	0.497128	0.620296	0.862903
EXT2	-0.00695065	0.0204104	-0.340544	0.733447	0.84327	-0.0143873	0.707102	-0.577822	0.565966	0.735765	0.0082816	0.69104	0.2324	0.816749	0.942343
EXTL1	-0.000244032	0.00384082	-0.0635365	0.949339	0.971276	0.00301881	0.0585121	0.617134	0.539933	0.717675	-0.00548935	0.0303403	-0.885068	0.378449	0.720699
EXTL2	-0.0258554	0.0141464	-1.8277	0.0675947	0.19965	-0.037616	0.305317	-2.47123	0.0168986	0.104463	0.0486834	0.242844	1.27042	0.207624	0.582626
EXTL3	-0.0418942	0.0169742	-2.46811	0.0135827	0.078433	-0.0331794	0.495419	-1.63799	0.107673	0.287823	-0.0624437	0.493925	-2.00752	0.0476559	0.331355
EYA1	0.00138734	0.00966783	0.1435	0.885895	0.935863	0.0130072	0.126736	1.0816	0.28482	0.501124	-0.0198437	0.125403	-1.22073	0.225336	0.600878
EYA2	0.00551579	0.00336865	1.63739	0.10155	0.253679	0.00401925	0.0423302	1.09069	0.280611	0.497506	0.0131254	0.0412144	1.57954	0.117676	0.466504
EYA3	-0.0276317	0.0186992	-1.4777	0.139489	0.309689	-0.0119776	0.63004	-0.503205	0.617019	0.771174	-0.0528665	0.521327	-1.74932	0.0836014	0.407885
EYA4	-0.0389342	0.0172863	-2.25232	0.0243022	0.110002	-0.0543579	0.258717	-2.71643	0.00911343	0.0754166	0.00642152	0.268784	0.187134	0.852	0.954216
EYS	-0.0135529	0.0163647	-0.828181	0.407568	0.593779	-0.0135479	0.305484	-0.75002	0.456741	0.65542	-0.0135761	0.419005	-0.351218	0.726244	0.907391
EZH1	0.0266609	0.017474	1.52574	0.127074	0.291884	0.0246854	0.533013	1.22248	0.227232	0.44254	0.0325509	0.547038	0.933566	0.352994	0.700252
EZH2	-0.00856769	0.00569278	-1.50501	0.132321	0.299731	-0.00751497	0.104001	-1.23345	0.223147	0.4378	-0.0158072	0.126486	-0.989355	0.325109	0.681074
F11-AS1	-0.0104026	0.00464872	-2.23773	0.0252388	0.112177	-0.00911547	0.0408862	-1.69327	0.0965977	0.272331	-0.0141766	0.029693	-1.53787	0.127629	0.480732
F13A1	0.00208042	0.00277046	0.75093	0.452695	0.633192	0.00435009	0.0194374	1.35314	0.182067	0.39012	-0.00446999	0.0282863	-0.818463	0.415228	0.74359
F3	0.00257917	0.00246708	1.04543	0.295823	0.488633	-0.000665512	0.0243337	-0.219696	0.826998	0.907197	0.00897086	0.0124575	2.10999	0.0375998	0.297862
F8	-0.010459	0.00541505	-1.93147	0.0534256	0.173658	-0.00319935	0.0804517	-0.508778	0.613135	0.76848	-0.0312879	0.0796197	-2.93742	0.00419057	0.139
FA2H	-0.00381148	0.0037673	-1.01173	0.311669	0.503375	-0.00682202	0.0387565	-1.55637	0.125899	0.313959	0.00469867	0.0304179	0.637569	0.525353	0.814478
FAAH	-0.0104661	0.0107076	-0.977446	0.328349	0.519211	-0.0105533	0.24478	-0.834372	0.408021	0.617159	-0.0102455	0.173393	-0.509304	0.61177	0.859095
FAAH2	0.0129454	0.0197852	0.654295	0.512922	0.6824	0.0149155	0.839499	0.669694	0.506119	0.694869	0.00557169	0.892057	0.129309	0.897398	0.966291
FAAP100	-0.0226717	0.0105533	-2.14831	0.0316892	0.12908	-0.0335527	0.172075	-2.13036	0.0382958	0.165996	-0.0138057	0.107812	-0.971083	0.334077	0.687116
FAAP20	0.00158822	0.0100735	0.157664	0.874722	0.929754	-0.00525282	0.161438	-0.435362	0.665165	0.804573	0.0173297	0.138306	0.946862	0.346213	0.695918
FABP3	-0.0151771	0.0101572	-1.49422	0.135119	0.303105	-0.0211134	0.11467	-1.87137	0.0673921	0.223083	0.0102132	0.158895	0.437713	0.662682	0.881917
FABP5	-0.012109	0.0186278	-0.650051	0.515659	0.684466	-0.0561154	0.210026	-2.60593	0.0124521	0.0889901	0.118735	0.305248	3.19773	0.0019477	0.10995
FABP7	-0.00405175	0.00364869	-1.11047	0.266798	0.461269	-0.00578953	0.0348708	-1.3232	0.191758	0.402682	-8.4203e-05	0.0322831	-0.0127364	0.989866	0.998267
FADS1	-0.0347968	0.0147261	-2.36293	0.0181313	0.0924316	-0.0386708	0.294242	-2.15201	0.0362264	0.161012	-0.0268748	0.280715	-1.04585	0.298397	0.661297
FADS2	-0.024204	0.0140381	-1.72417	0.0846773	0.227248	-0.0176273	0.183591	-1.06874	0.290547	0.506878	-0.0414917	0.202095	-1.55161	0.124354	0.476153
FADS3	-0.0118402	0.0135644	-0.87289	0.382723	0.571045	-0.00565579	0.265794	-0.284991	0.776853	0.876185	-0.0172624	0.169201	-0.928963	0.355362	0.70212
FADS6	-0.00455257	0.00628939	-0.72385	0.469158	0.647045	-0.00359053	0.0860857	-0.486622	0.628642	0.780551	-0.00710912	0.0893556	-0.591045	0.555953	0.831986
FAF1	-0.0280674	0.0316759	-0.886083	0.375573	0.564605	-0.0509243	2.14463	-1.39916	0.167911	0.37179	0.0433012	2.08281	0.673279	0.502474	0.799289
FAF2	-0.0339522	0.0158314	-2.14461	0.0319844	0.129779	-0.0267296	0.447397	-1.45225	0.152649	0.352872	-0.0544919	0.411059	-1.75562	0.0825134	0.406447
FAHD1	0.00265695	0.00688381	0.38597	0.699519	0.822344	0.00414021	0.104097	0.509999	0.612286	0.767915	-0.00113902	0.10098	-0.0877054	0.930303	0.977018
FAHD2A	-0.0190864	0.0117602	-1.62297	0.104595	0.258767	-0.0230809	0.243916	-1.61721	0.112096	0.293007	-0.0106381	0.214783	-0.512535	0.609517	0.858023
FAHD2B	-0.0313713	0.00945506	-3.31794	0.000906849	0.0164813	-0.0312622	0.129561	-2.72084	0.00897562	0.0749719	-0.0316001	0.128244	-1.89895	0.0607345	0.361501
FAIM	-0.013789	0.00713557	-1.93243	0.0533069	0.173658	-0.0153398	0.10128	-1.80398	0.0772321	0.241672	-0.0100974	0.107146	-0.769663	0.44349	0.759585
FAIM2	-0.0263787	0.0310542	-0.849442	0.395636	0.58249	-0.045405	1.11409	-1.22204	0.227397	0.44254	0.017712	0.822077	0.313148	0.754908	0.919499
FALEC	-0.0129918	0.00670389	-1.93795	0.0526288	0.172435	-0.0138	0.0699254	-1.68082	0.0992781	0.276637	-0.0113751	0.0943081	-0.979582	0.329885	0.683983
FAM102A	-0.0114756	0.0120037	-0.956002	0.339071	0.529	-0.0023725	0.246219	-0.156419	0.876329	0.934638	-0.0267334	0.227588	-1.3614	0.176743	0.546107
FAM102B	0.0141143	0.0119287	1.18322	0.236721	0.429713	0.0112474	0.321627	0.862875	0.392307	0.602939	0.0288885	0.306411	0.976282	0.331509	0.684949
FAM104A	-0.0117135	0.00944382	-1.24034	0.214849	0.40509	-0.00469035	0.16703	-0.41714	0.678354	0.813855	-0.0285316	0.19144	-1.63976	0.104501	0.445287
FAM104B	-0.0064744	0.00464375	-1.39422	0.163252	0.342758	-0.0188405	0.0656544	-3.26898	0.00195166	0.0347586	0.0164104	0.0555972	2.09306	0.0391223	0.302609
FAM107A	-0.0044483	0.0131975	-0.337055	0.736076	0.844834	-0.0215069	0.207888	-1.30241	0.198851	0.411204	0.0257134	0.218096	1.17105	0.244633	0.615229
FAM107B	0.00530232	0.0126071	0.420581	0.674061	0.805028	-0.00590763	0.203011	-0.403503	0.68829	0.819874	0.0374547	0.211798	1.51055	0.134362	0.487654
FAM110B	-0.00855039	0.0224062	-0.381609	0.702751	0.824299	-0.00382287	0.710953	-0.146756	0.883912	0.939248	-0.0219953	0.688902	-0.500694	0.617794	0.861496
FAM114A1	-0.0112495	0.00427581	-2.63097	0.00851411	0.0597747	-0.0147895	0.0532347	-3.15578	0.00270433	0.0406388	0.0063349	0.0429489	0.606496	0.545736	0.825569
FAM114A2	-0.00571851	0.00842238	-0.678966	0.49716	0.669211	-0.00505688	0.181019	-0.504885	0.615847	0.770209	-0.00731586	0.169649	-0.470089	0.639414	0.873401
FAM117A	0.00448967	0.0067285	0.667262	0.504604	0.675459	0.0021918	0.113314	0.289297	0.773544	0.873767	0.0130677	0.113821	0.892713	0.374362	0.718537
FAM117B	-0.00810621	0.0188369	-0.430338	0.66695	0.799925	0.003002	0.736545	0.134236	0.893752	0.944508	-0.0352329	0.746356	-1.00817	0.316044	0.674398
FAM118A	-0.0110965	0.0174072	-0.637469	0.523819	0.69109	0.0159011	0.179996	0.632533	0.530596	0.710404	-0.0359653	0.174358	-1.49065	0.139602	0.494924
FAM118B	-0.0203668	0.00890542	-2.28702	0.0221949	0.104125	-0.0219427	0.174096	-2.11896	0.0390593	0.167609	-0.0158919	0.162528	-0.910689	0.364862	0.711213
FAM120A	-0.0110206	0.0189206	-0.582468	0.560251	0.718883	-0.0359763	0.616525	-1.45818	0.151014	0.350847	0.0246124	0.593866	0.834848	0.405986	0.739064
FAM120AOS	-0.0103264	0.00884842	-1.16704	0.243196	0.436732	-0.0106068	0.127254	-1.08296	0.283997	0.500208	-0.0090816	0.12448	-0.440034	0.661034	0.88123
FAM120B	0.0086521	0.0231767	0.37331	0.708918	0.828084	0.00175025	1.1948	0.0645637	0.948778	0.973124	0.0274018	1.13846	0.613272	0.541224	0.822675
FAM120C	0.00159775	0.0113306	0.141012	0.887861	0.937383	-0.00369551	0.272991	-0.270868	0.787602	0.881932	0.0133642	0.301425	0.656999	0.512837	0.806782
FAM122B	-0.00221286	0.00614806	-0.359929	0.7189	0.834373	-0.0191565	0.115578	-2.39348	0.020465	0.117076	0.0221767	0.0753227	2.30947	0.0231767	0.243109
FAM122C	-0.00479197	0.00408807	-1.17218	0.241123	0.434172	-0.00398503	0.0643365	-0.910967	0.366663	0.579084	-0.0103554	0.0779887	-0.901542	0.369676	0.715455
FAM124A	-0.00227582	0.00766025	-0.297095	0.766394	0.862511	-0.011131	0.132361	-1.25051	0.216907	0.430905	0.0230068	0.13019	1.52966	0.129564	0.482358
FAM126A	-0.0433418	0.0147836	-2.93175	0.0033706	0.0345409	-0.052949	0.365697	-2.88535	0.00574692	0.0591375	-0.0255782	0.303814	-1.02505	0.308054	0.669526
FAM126B	-0.00335537	0.0240163	-0.139712	0.888888	0.937567	0.0116242	0.941001	0.408265	0.684814	0.817707	-0.0402961	0.902926	-0.901234	0.369839	0.715638
FAM131A	-0.0253356	0.0160099	-1.5825	0.113536	0.271995	-0.0280024	0.302048	-1.62135	0.111203	0.292259	-0.00905026	0.264636	-0.21205	0.832616	0.948138
FAM131B	-0.0168477	0.00650025	-2.59186	0.00954592	0.0639494	-0.0205716	0.135141	-2.29083	0.0262044	0.135119	-0.0127488	0.0778687	-1.35318	0.179346	0.547852
FAM133A	-0.0535754	0.0159286	-3.36347	0.000769695	0.0151034	-0.0586201	0.374476	-2.97774	0.00446073	0.0517033	-0.0440109	0.374884	-1.62363	0.107909	0.451856
FAM133B	-0.00639256	0.0143623	-0.445093	0.656252	0.792192	0.00341529	0.351689	0.184137	0.854648	0.922194	-0.0210808	0.355713	-0.928757	0.355469	0.70212
FAM135A	-0.0901139	0.0318945	-2.82538	0.0047225	0.0418186	-0.101919	1.40847	-2.6783	0.00997369	0.0783298	-0.0622392	1.31094	-1.0644	0.289961	0.653603
FAM135B	-0.105183	0.0291825	-3.60432	0.000312968	0.00924978	-0.13372	1.18055	-3.90584	0.000280974	0.0134728	-0.0293509	1.05381	-0.525912	0.600227	0.853794
FAM136A	-0.0145389	0.00889759	-1.63403	0.102254	0.255049	-0.0298902	0.120584	-2.72071	0.00898541	0.0749719	0.0147253	0.108065	0.970782	0.334226	0.687116
FAM13A	0.01553	0.015966	0.972691	0.330707	0.521536	0.0227654	0.537472	1.27334	0.208758	0.42217	-0.0129652	0.514404	-0.365421	0.715644	0.903428
FAM13A-AS1	-0.029949	0.0122659	-2.44164	0.0146207	0.0814642	-0.0352914	0.227373	-2.74387	0.00839724	0.0725793	0.0237231	0.245601	0.58192	0.562283	0.83643
FAM13B	-0.0866515	0.0320392	-2.70454	0.00683982	0.0520006	-0.0351036	1.32228	-0.84011	0.404827	0.614056	-0.160201	1.33427	-3.2097	0.0018352	0.108202
FAM13C	0.0153972	0.015952	0.965222	0.334433	0.524456	0.0191488	0.41768	1.0231	0.311161	0.52634	0.00543612	0.43183	0.178247	0.858924	0.956427
FAM149A	-0.0321926	0.0128323	-2.50872	0.012117	0.0729795	-0.0382012	0.234017	-2.343	0.023129	0.12608	-0.0224123	0.212913	-1.07744	0.284128	0.649178
FAM149B1	-0.0552919	0.0128454	-4.30441	1.67433e-05	0.00176831	-0.0666694	0.305485	-4.49756	4.07755e-05	0.00616062	-0.0209903	0.322734	-0.815521	0.4169	0.74359
FAM151B	0.0149092	0.0115065	1.29571	0.195074	0.38079	0.000733924	0.278676	0.0551056	0.956273	0.976986	0.0566324	0.257009	2.47848	0.0150349	0.208575
FAM153A	0.0235795	0.0303255	0.777547	0.436836	0.619244	0.0703649	0.463228	1.56193	0.126044	0.314186	-0.0151868	0.435514	-0.370339	0.712012	0.901997
FAM153B	-0.055503	0.0344703	-1.61017	0.107361	0.263131	-0.020219	0.253943	-0.411271	0.683157	0.816704	-0.0896235	0.30681	-1.85384	0.0675459	0.379127
FAM153C	-0.0124108	0.0321267	-0.386306	0.69927	0.822344	-0.00817731	0.646678	-0.20767	0.836401	0.912735	-0.0208397	0.726382	-0.375072	0.708525	0.900392
FAM155A	0.00506734	0.0367941	0.137722	0.89046	0.938455	-0.0224207	4.81359	-0.532976	0.5964	0.757363	0.0945584	4.49065	1.24578	0.216039	0.592376
FAM156A	-0.0160555	0.0123741	-1.2975	0.194458	0.3801	-0.011351	0.291846	-0.794736	0.430506	0.634395	-0.0302141	0.300605	-1.2194	0.22584	0.601036
FAM157C	0.0213082	0.0203053	1.04939	0.294	0.487301	-0.000450618	0.310118	-0.0159261	0.987366	0.994904	0.0444141	0.33141	1.52327	0.131154	0.484432
FAM160A1	-0.00438112	0.00333457	-1.31385	0.188897	0.373839	-0.00431863	0.0343921	-1.09259	0.279786	0.497106	-0.00453539	0.0296379	-0.730284	0.467089	0.774417
FAM160A2	-0.0109618	0.00926563	-1.18306	0.236787	0.429764	-0.0238752	0.137066	-2.36429	0.0219702	0.12171	0.0577975	0.109009	2.48038	0.0152507	0.209371
FAM160B1	-0.0213127	0.0124253	-1.71527	0.0862963	0.229938	-0.0242158	0.301361	-1.71525	0.0924612	0.265249	-0.0113365	0.305807	-0.433168	0.665916	0.88261
FAM160B2	-0.0104209	0.0104371	-0.998449	0.318062	0.509251	0.00374338	0.209075	0.296079	0.76839	0.870115	-0.0407235	0.197042	-2.20214	0.0301787	0.26951
FAM161A	0.014982	0.00965948	1.55102	0.120898	0.283157	0.0142173	0.213359	1.25607	0.2149	0.42848	0.0170319	0.216746	0.919095	0.360472	0.706403
FAM161B	-0.00877422	0.0053475	-1.64081	0.100837	0.252553	-0.00848114	0.0577057	-1.31086	0.195866	0.407769	-0.00940608	0.059126	-0.990142	0.324726	0.681074
FAM162A	0.0200988	0.0121581	1.65312	0.0983068	0.248857	-0.00256463	0.309771	-0.180095	0.857802	0.923645	0.0810444	0.266443	3.47051	0.000795729	0.0799456
FAM162B	0.0225944	0.0108985	2.07317	0.0381563	0.143564	0.0119147	0.197278	0.794	0.430935	0.634865	0.0345162	0.161364	2.17705	0.0320605	0.275303
FAM163A	-0.0043827	0.00491644	-0.891437	0.372695	0.562548	-0.00512231	0.0572648	-0.822799	0.414511	0.622251	-0.00315696	0.0346614	-0.393913	0.694566	0.896214
FAM168A	-0.0620761	0.027182	-2.28372	0.0223879	0.104658	-0.0383412	1.54486	-1.1241	0.266314	0.483029	-0.103385	1.49783	-2.29756	0.0238758	0.246742
FAM168B	-0.0482335	0.0175273	-2.7519	0.00592505	0.0474826	-0.0411883	0.55864	-1.90203	0.0629081	0.214127	-0.0616163	0.551432	-2.0645	0.0418123	0.313164
FAM169A	-0.0372951	0.0269783	-1.38241	0.166845	0.347496	-0.0561609	1.06305	-1.84743	0.070577	0.229189	0.0326552	1.04569	0.557866	0.578304	0.842841
FAM169B	0.00160921	0.00395509	0.406871	0.684103	0.812403	0.00252652	0.0411007	0.577768	0.566001	0.735765	-0.00251467	0.042559	-0.271217	0.786837	0.930389
FAM171A1	-0.0233631	0.0212082	-1.10161	0.270631	0.464767	-0.00870881	0.902525	-0.331408	0.741715	0.852714	-0.0507402	0.77176	-1.41268	0.161154	0.528462
FAM171A2	-0.0375539	0.0118445	-3.17058	0.00152135	0.0217314	-0.0150394	0.251407	-0.939765	0.351835	0.56446	-0.0648268	0.181393	-3.68053	0.000393861	0.0679323
FAM171B	-0.0767153	0.0303661	-2.52635	0.0115256	0.0709933	-0.150984	1.114	-4.01159	0.000200619	0.0119734	0.0617911	1.12992	1.20221	0.232398	0.60705
FAM172A	0.00247635	0.0256523	0.0965351	0.923096	0.957161	0.00791238	2.02203	0.265147	0.791981	0.884201	-0.0129108	2.00041	-0.257155	0.797638	0.933887
FAM173A	-0.038957	0.0154141	-2.52737	0.0114921	0.0708661	-0.0471671	0.27789	-2.0677	0.044197	0.17802	-0.0320584	0.179883	-1.53316	0.128701	0.481579
FAM173B	-0.00076085	0.0135406	-0.0561904	0.95519	0.975621	-0.00850706	0.296448	-0.549225	0.585284	0.749759	0.0243456	0.273755	0.873058	0.384926	0.725119
FAM174A	-0.0567772	0.0125155	-4.53654	5.71847e-06	0.000858216	-0.0530952	0.253582	-3.67206	0.00058327	0.0194617	-0.0677771	0.252951	-2.71195	0.00799513	0.168193
FAM174B	-0.0324124	0.0159414	-2.03323	0.0420297	0.151358	-0.0535656	0.446955	-3.04321	0.00371775	0.0476067	0.0641108	0.428467	1.70509	0.0915832	0.421648
FAM177A1	-0.013681	0.0188321	-0.726472	0.467549	0.64552	-0.0168073	0.438569	-0.81325	0.419912	0.626939	0.00161859	0.5459	0.0354027	0.971838	0.992396
FAM178B	-0.00341507	0.00327239	-1.0436	0.29667	0.4892	-0.00437846	0.0257423	-1.13375	0.262283	0.478745	-0.000962316	0.0273862	-0.156166	0.876247	0.960988
FAM182B	-0.0362519	0.0346977	-1.04479	0.296118	0.488633	-0.0560514	0.800538	-1.30189	0.199352	0.411819	0.000437523	0.676622	0.00746527	0.994061	0.99866
FAM184A	-0.0704473	0.020665	-3.40902	0.000651972	0.0136489	-0.0710114	0.703505	-2.86362	0.00609585	0.0606081	-0.0691651	0.655804	-1.85007	0.0675438	0.379127
FAM184B	-0.0160679	0.0234815	-0.68428	0.493798	0.66729	-0.0200618	0.248596	-0.684368	0.49756	0.687118	-0.00891693	0.318459	-0.227327	0.820724	0.943276
FAM185A	0.00907618	0.0182624	0.496989	0.619197	0.764388	0.00672972	0.829191	0.311745	0.756524	0.861489	0.0149826	0.824551	0.437456	0.662815	0.881917
FAM189A1	-0.115615	0.0319448	-3.61921	0.000295505	0.00887385	-0.149723	1.62694	-3.95968	0.000236802	0.012696	-0.0305702	1.53609	-0.51201	0.609882	0.858023
FAM189A2	-0.00796349	0.0040283	-1.97689	0.0480543	0.163232	-0.00859904	0.0531064	-1.6784	0.0994798	0.27688	-0.0069344	0.0373968	-1.06366	0.290294	0.653672
FAM189B	-0.0194564	0.00855347	-2.27468	0.0229251	0.106064	-0.0102702	0.171321	-0.869645	0.388631	0.600147	-0.0295927	0.120567	-2.3855	0.0191259	0.225573
FAM192A	-0.00265752	0.012345	-0.21527	0.829557	0.900127	-0.00214555	0.282902	-0.150643	0.88086	0.937032	-0.00420402	0.26904	-0.169833	0.865518	0.957855
FAM193A	-0.00346549	0.0235277	-0.147294	0.8829	0.934059	0.00262623	0.995432	0.0892801	0.929214	0.962316	-0.014283	0.927153	-0.364374	0.716423	0.903621
FAM193B	-0.0315906	0.0156051	-2.02437	0.0429317	0.15284	-0.0169671	0.550055	-0.860143	0.393796	0.603988	-0.0560499	0.434741	-2.19705	0.0305525	0.270755
FAM196A	-0.0158967	0.0188683	-0.842509	0.399503	0.586019	-0.0345017	0.519146	-1.66466	0.102205	0.280743	0.0741581	0.497744	1.62632	0.107492	0.451856
FAM196B	0.0240258	0.0164648	1.45922	0.144506	0.31699	0.0154884	0.418511	0.879971	0.383065	0.594508	0.0838214	0.398044	1.79947	0.0756125	0.393216
FAM198B	-0.000732192	0.00410658	-0.178297	0.858489	0.919435	-0.00244215	0.0469965	-0.505946	0.615108	0.769981	0.00374904	0.0342493	0.479784	0.632531	0.86894
FAM199X	-0.00617612	0.0137472	-0.449265	0.653241	0.789794	-0.0256854	0.277247	-1.59751	0.116423	0.299048	0.0468515	0.28078	1.76747	0.0804972	0.400959
FAM19A1	0.0240051	0.0210196	1.14203	0.253441	0.448303	0.0521243	0.615548	1.98265	0.0528875	0.195137	-0.0258199	0.413062	-0.737802	0.46253	0.771339
FAM19A2	0.0127555	0.0399714	0.319115	0.749639	0.853522	0.0105152	2.5864	0.220463	0.826404	0.906926	0.0180409	2.37537	0.246256	0.806038	0.937681
FAM19A4	0.000381716	0.00251082	0.152028	0.879165	0.932121	0.000827944	0.0152123	0.298185	0.766792	0.868732	-0.00161999	0.0160951	-0.27547	0.783578	0.929647
FAM19A5	-0.0452839	0.0347203	-1.30425	0.192149	0.377708	-0.0487188	1.67212	-1.20092	0.235413	0.451665	-0.0358783	1.71603	-0.534457	0.594327	0.851052
FAM200A	-0.0119143	0.00881358	-1.35181	0.176435	0.358399	-0.00992649	0.168965	-0.980813	0.331385	0.546367	-0.0181534	0.174187	-1.01246	0.314	0.672707
FAM200B	-0.00948435	0.0118146	-0.802768	0.422109	0.605724	-0.00477423	0.20902	-0.325494	0.746159	0.854705	-0.0181859	0.215436	-0.912204	0.364068	0.710191
FAM204A	-0.0540247	0.0151885	-3.55696	0.000375177	0.0102386	-0.053825	0.440299	-3.13355	0.00288116	0.0415766	-0.0547406	0.457544	-1.68328	0.0957438	0.429009
FAM206A	-0.0188443	0.00777763	-2.42288	0.0153979	0.0842512	-0.0202065	0.164155	-2.27993	0.026891	0.136764	-0.014281	0.148943	-0.880367	0.380976	0.722155
FAM207A	-0.00704601	0.00431876	-1.63149	0.102787	0.255882	-0.00786123	0.0498136	-1.70686	0.094022	0.267879	-0.00110733	0.0714761	-0.0890796	0.929214	0.976541
FAM208A	0.018084	0.0170706	1.05937	0.289432	0.482761	0.0177764	0.594174	0.920058	0.361939	0.574213	0.0191787	0.673856	0.52622	0.600013	0.853701
FAM208B	-0.0448844	0.0218492	-2.05429	0.039948	0.147243	-0.0816251	0.966802	-2.97405	0.00450641	0.0518777	0.0186913	0.861146	0.517717	0.60591	0.856291
FAM20B	-0.0378073	0.0143698	-2.63103	0.00851266	0.0597747	-0.0513127	0.402201	-2.92618	0.00514101	0.0553998	-0.0101992	0.363642	-0.406796	0.685111	0.892532
FAM20C	0.0174816	0.0147363	1.1863	0.235505	0.428271	0.0162481	0.270066	1.05023	0.298639	0.51506	0.0295498	0.241049	0.610633	0.543257	0.823977
FAM210A	-0.0164033	0.0100957	-1.62477	0.104211	0.258314	-0.0219885	0.223896	-1.77917	0.0812619	0.248627	-0.00520107	0.220554	-0.297155	0.767025	0.924045
FAM210B	-0.00516936	0.00604574	-0.855042	0.392528	0.579613	-0.00814974	0.0937189	-1.16858	0.248088	0.464126	0.0038437	0.0816067	0.31693	0.752021	0.918351
FAM213A	-0.0282162	0.0151293	-1.865	0.0621815	0.190327	-0.0310318	0.37637	-1.81083	0.0761492	0.239646	-0.0182665	0.377778	-0.567023	0.572092	0.839792
FAM213B	-0.00683618	0.00655966	-1.04216	0.297339	0.489885	-0.0136783	0.0819381	-1.65047	0.105143	0.284765	0.00464014	0.0566362	0.432315	0.666534	0.88261
FAM214A	-0.0203312	0.0243752	-0.834096	0.404227	0.590549	-0.0186624	0.964033	-0.642562	0.52343	0.707126	-0.024307	0.987811	-0.542215	0.588994	0.849376
FAM214B	-0.00812216	0.00464913	-1.74703	0.0806322	0.220698	-0.0135525	0.0837388	-2.60074	0.0121867	0.0875806	0.0130635	0.0703804	1.2692	0.207601	0.582626
FAM216A	-0.0188894	0.013163	-1.43504	0.151275	0.326755	-0.0209229	0.292613	-1.32853	0.190007	0.400532	-0.0141769	0.327476	-0.591322	0.555768	0.831817
FAM217B	-0.0300853	0.0180556	-1.66626	0.0956618	0.244898	-0.0417113	0.474543	-1.88315	0.0654758	0.219647	-0.00705999	0.377754	-0.226489	0.821328	0.943276
FAM219A	0.00396607	0.0176896	0.224204	0.822599	0.896788	0.0131759	0.554736	0.639543	0.525375	0.70748	-0.021875	0.573409	-0.633882	0.527746	0.815325
FAM219B	-0.0204074	0.0104076	-1.96081	0.049901	0.167292	-0.0245368	0.202467	-1.99765	0.0511839	0.191853	-0.00989515	0.193673	-0.504914	0.614838	0.861116
FAM220A	-0.000818795	0.00508137	-0.161137	0.871986	0.927614	-0.00503716	0.0860855	-0.869019	0.38897	0.600508	0.0131852	0.0785867	1.24847	0.215058	0.591385
FAM221A	-0.0180647	0.00895642	-2.01696	0.0436998	0.154574	-0.0207427	0.148498	-2.26361	0.0279488	0.139034	0.039171	0.166143	0.924639	0.358092	0.70424
FAM222A	-0.0100213	0.00849081	-1.18025	0.2379	0.431039	-0.0155628	0.135366	-1.44487	0.154703	0.355544	-0.000925424	0.1185	-0.0670615	0.94668	0.982365
FAM222B	-0.0519821	0.0251296	-2.06856	0.0385875	0.144497	-0.0213668	0.991898	-0.66451	0.509403	0.697363	-0.100028	0.90952	-2.48327	0.0148471	0.208171
FAM227A	0.00764842	0.00571044	1.33937	0.180449	0.363541	0.00630196	0.0842414	0.916276	0.3639	0.576216	0.0106363	0.0841603	1.03814	0.301952	0.663583
FAM227B	-0.0111421	0.0154789	-0.71983	0.47163	0.648828	-0.00375037	0.164981	-0.20887	0.835501	0.912735	-0.0325301	0.283073	-1.06507	0.289669	0.65341
FAM228B	0.0168028	0.0173582	0.968008	0.33304	0.523265	0.0241035	0.541413	1.14268	0.258587	0.47485	0.00148892	0.569972	0.0487365	0.961236	0.988294
FAM229B	-0.0201113	0.00893435	-2.25101	0.0243851	0.110069	-0.0219809	0.167904	-2.0736	0.0432628	0.175789	-0.0155257	0.13636	-0.935212	0.35215	0.6999
FAM234A	-0.0359017	0.0115641	-3.10457	0.00190556	0.0249895	-0.0301468	0.175934	-2.03501	0.0472451	0.184261	-0.044879	0.164466	-2.42557	0.0172548	0.221798
FAM234B	-0.0338996	0.0108566	-3.12249	0.00179327	0.0242183	-0.0416213	0.221136	-3.37601	0.00142591	0.0302168	-0.00723106	0.220702	-0.315606	0.753023	0.918604
FAM24B	-0.00583877	0.00443342	-1.31699	0.187842	0.372524	-0.00430836	0.0724858	-0.878142	0.384047	0.595312	-0.0126508	0.0708094	-1.22218	0.22479	0.600878
FAM32A	-0.0183265	0.00645915	-2.8373	0.00454973	0.0410115	-0.0214618	0.0875853	-2.82733	0.00672275	0.0639408	-0.0100998	0.098861	-0.821389	0.413568	0.742812
FAM3A	-0.00444396	0.00707357	-0.628249	0.529841	0.695619	-0.00421764	0.111657	-0.485031	0.629762	0.78127	-0.00488671	0.0936588	-0.401802	0.688771	0.893988
FAM3C	-0.0884991	0.0262337	-3.37349	0.000742231	0.0146884	-0.0894386	0.617858	-2.53436	0.0145964	0.0968289	-0.0873388	0.579308	-2.22688	0.0284186	0.26613
FAM45A	-0.0216512	0.0151361	-1.43044	0.152592	0.328555	-0.0292802	0.305847	-1.64836	0.10552	0.285213	-0.00142929	0.354631	-0.049422	0.960691	0.988171
FAM47E-STBD1	-0.00429979	0.00417026	-1.03106	0.302513	0.494623	-0.00669128	0.0570391	-1.36198	0.179279	0.386809	0.00186593	0.0495967	0.236538	0.813546	0.940846
FAM49A	-0.0690974	0.0242208	-2.85281	0.0043334	0.0399847	-0.0883469	1.24328	-3.28452	0.0018653	0.0342693	0.0134192	1.07064	0.240961	0.810127	0.939725
FAM49B	-0.0951727	0.0359412	-2.64801	0.00809668	0.0579351	-0.0798316	1.91862	-1.7513	0.0859976	0.255733	-0.120381	1.76343	-2.06017	0.0422337	0.31528
FAM50A	-0.0125055	0.00834151	-1.49918	0.133826	0.301562	-0.0105465	0.169516	-1.04054	0.303073	0.519246	-0.0166171	0.140636	-1.13163	0.260757	0.631545
FAM53C	0.0139024	0.0114393	1.21532	0.224244	0.415749	0.0105171	0.244152	0.785626	0.435776	0.638336	0.0230643	0.203216	1.04729	0.297735	0.660897
FAM57A	-0.0125069	0.00476258	-2.62607	0.00863764	0.0601164	-0.00875684	0.0589108	-1.52236	0.134189	0.326599	-0.0206817	0.056216	-2.4352	0.0168301	0.219513
FAM57B	-0.0348123	0.00990589	-3.5143	0.000440912	0.0110765	-0.046766	0.210704	-3.79848	0.000393945	0.0163756	-0.0128682	0.14303	-0.771416	0.442456	0.759585
FAM66A	-0.0321894	0.0271108	-1.18733	0.235098	0.427908	-0.0611794	0.241723	-1.54316	0.1309	0.321658	-0.00672583	0.2191	-0.181015	0.856819	0.956231
FAM66B	-0.021694	0.011994	-1.80874	0.0704914	0.203599	-0.0267329	0.161311	-2.13318	0.0378178	0.16471	0.0332476	0.185059	0.803445	0.424214	0.747622
FAM66C	-0.048404	0.0219339	-2.20682	0.027327	0.117772	-0.0642416	0.563743	-2.54947	0.0138866	0.0938167	0.00112243	0.616524	0.0251894	0.979959	0.994354
FAM66D	0.0160559	0.0480227	0.334339	0.738124	0.845735	-0.114665	1.27811	-1.85559	0.0703044	0.228791	0.215393	1.15734	2.82268	0.00596098	0.156287
FAM69A	-0.049809	0.0275105	-1.81055	0.0702113	0.203442	-0.0383255	1.33854	-1.17538	0.245382	0.461773	-0.0781755	1.30632	-1.52544	0.130613	0.484432
FAM69B	-0.0326787	0.00920475	-3.5502	0.000384934	0.0103017	-0.0401678	0.193961	-3.77314	0.000426387	0.0166586	-0.0104952	0.173261	-0.572816	0.56818	0.838088
FAM71F2	-0.0136415	0.00596174	-2.28818	0.0221269	0.103986	-0.0129332	0.0743525	-1.82762	0.0735484	0.234268	-0.0153737	0.0721712	-1.38928	0.168133	0.53683
FAM76A	-0.0120374	0.0140639	-0.855904	0.392051	0.579057	-0.0253706	0.242905	-1.58037	0.120299	0.305264	0.031973	0.288221	1.09623	0.275866	0.645776
FAM76B	-0.0284496	0.00941263	-3.02249	0.00250703	0.0289789	-0.0251983	0.175393	-2.28889	0.0263251	0.135182	-0.0372862	0.17969	-2.05444	0.0427968	0.3164
FAM78A	-0.00913896	0.00342777	-2.66616	0.0076724	0.055903	-0.011279	0.0303462	-2.84057	0.00648739	0.0626629	-0.00287892	0.0282479	-0.423922	0.672621	0.885324
FAM78B	-0.125577	0.0195107	-6.43632	1.22406e-10	1.41452e-06	-0.154125	0.713906	-7.16857	3.18971e-09	3.68603e-05	0.00761844	0.683939	0.164048	0.870056	0.959761
FAM81A	-0.0549455	0.0167812	-3.27422	0.00105953	0.017668	-0.0690745	0.476442	-3.26137	0.00199528	0.03483	-0.0311151	0.40518	-1.13121	0.260936	0.631593
FAM84A	-0.0186571	0.00700222	-2.66445	0.00771134	0.0560788	-0.0295931	0.124024	-3.17342	0.00257132	0.0393565	-0.00452046	0.082799	-0.42636	0.670851	0.884366
FAM85B	0.0201425	0.0501925	0.401304	0.688196	0.815169	-0.0417431	1.35269	-0.567093	0.573717	0.74143	0.0739223	1.35543	1.07728	0.284254	0.649178
FAM89B	-0.00486026	0.00844082	-0.575804	0.564748	0.722206	-0.0199562	0.143839	-1.76339	0.0839163	0.253063	0.0140667	0.082595	1.11008	0.269887	0.640243
FAM8A1	-0.00991308	0.0102341	-0.968636	0.332727	0.522986	-0.0110905	0.201456	-0.965997	0.338673	0.552958	-0.00535831	0.206773	-0.237293	0.812962	0.940718
FAM91A1	-0.0051853	0.00870077	-0.595959	0.551203	0.711976	-0.00533818	0.214514	-0.544124	0.588763	0.752045	-0.00462196	0.215854	-0.245426	0.806678	0.937992
FAM95B1	-0.00692531	0.00845864	-0.818726	0.412943	0.598591	-0.00999911	0.156119	-0.94386	0.349759	0.563005	-0.0015192	0.116467	-0.108132	0.914128	0.971763
FAM96A	0.00582525	0.00809	0.720056	0.47149	0.648713	0.00362915	0.160536	0.381335	0.704563	0.829793	0.0115459	0.151842	0.751678	0.454182	0.76744
FAM96B	-0.016654	0.0138429	-1.20308	0.228947	0.420945	-0.0455355	0.212917	-2.38962	0.0209328	0.118404	0.0156186	0.182592	0.775377	0.440124	0.759094
FAM98A	-0.0158939	0.011608	-1.36922	0.170931	0.352413	-0.0183058	0.165345	-1.50969	0.137388	0.331848	0.010563	0.158353	0.263026	0.793244	0.933001
FAM98B	0.0102933	0.0105985	0.971207	0.331445	0.522143	-0.00232637	0.24801	-0.181856	0.856428	0.92285	0.0379167	0.25552	2.00339	0.0481056	0.332195
FAM98C	-0.0142147	0.00737798	-1.92664	0.0540244	0.174876	-0.0123478	0.138231	-1.43379	0.157826	0.359419	-0.0193652	0.131765	-1.35382	0.179142	0.547401
FAN1	-0.0265934	0.014917	-1.78275	0.0746267	0.211103	-0.0145616	0.403334	-0.781239	0.438328	0.639884	-0.0480292	0.407235	-1.93053	0.0566504	0.352532
FANCA	-0.0201145	0.00792449	-2.53827	0.0111401	0.0695234	-0.016297	0.130813	-1.75443	0.0854546	0.254711	-0.0303209	0.130011	-1.99631	0.048884	0.334186
FANCB	-0.00636494	0.00434028	-1.46648	0.142517	0.314119	-0.00662595	0.0647306	-1.32745	0.190362	0.400988	-0.00555584	0.0600963	-0.632191	0.528845	0.815641
FANCC	0.00818304	0.0147159	0.556067	0.578165	0.733159	0.0107745	0.341317	0.56603	0.573893	0.741527	0.00433343	0.357607	0.186783	0.852246	0.954216
FANCD2	-0.00304678	0.00407791	-0.747141	0.454978	0.635145	-0.00194298	0.0417737	-0.455005	0.651066	0.795403	-0.0144792	0.102402	-1.05358	0.29486	0.658358
FANCI	-0.0058934	0.00652356	-0.903402	0.366313	0.55611	-0.00202803	0.0663823	-0.27791	0.782235	0.878902	-0.0212734	0.0790906	-1.46145	0.147459	0.508517
FANCL	0.00276926	0.0189758	0.145936	0.883972	0.934429	-0.0166295	0.491689	-0.785997	0.435561	0.638281	0.0825584	0.535165	1.92406	0.0574721	0.355011
FANCM	-0.0198828	0.00707815	-2.80903	0.00496909	0.0430456	-0.0269799	0.130269	-3.32489	0.00165759	0.032302	0.00269996	0.120666	0.18653	0.852444	0.954216
FANK1	0.00315765	0.0110911	0.284703	0.775872	0.868353	0.0032403	0.149916	0.235568	0.814767	0.899622	0.00300406	0.180712	0.160207	0.873072	0.960473
FAP	0.00358482	0.00180921	1.98143	0.0475432	0.162307	0.00507076	0.0137307	2.25488	0.0285296	0.140772	0.000858168	0.00319599	0.281715	0.778801	0.928008
FAR1	-0.0112717	0.0252693	-0.446062	0.655553	0.791844	-0.0588897	0.951846	-1.92307	0.0601478	0.209674	0.0903482	0.854997	2.01964	0.046358	0.326625
FAR2	-0.0914276	0.0329693	-2.77311	0.00555231	0.0456357	-0.114502	1.38194	-2.84833	0.00635309	0.0617983	-0.0440183	1.30383	-0.763912	0.446893	0.762511
FARP1	-0.0467611	0.0271037	-1.72526	0.0844798	0.226824	-0.0662993	1.03545	-2.08624	0.0420533	0.17356	0.00537274	1.04606	0.103499	0.917795	0.972763
FARP2	-0.0171828	0.018689	-0.919407	0.357883	0.548355	-0.023008	0.463777	-0.963006	0.340157	0.553954	-0.00799889	0.472896	-0.266636	0.790351	0.931913
FARS2	-0.017851	0.0286667	-0.622709	0.533476	0.698329	-0.0278528	1.18114	-0.78271	0.437471	0.639279	0.000639404	1.03357	0.0132152	0.989485	0.998267
FARSA	-0.0178934	0.00958205	-1.86739	0.0618475	0.189628	-0.0265126	0.181907	-2.24238	0.0293805	0.143258	-0.00139867	0.143635	-0.0855131	0.932041	0.977601
FARSB	-0.077494	0.0194796	-3.97821	6.94352e-05	0.00385799	-0.0694831	0.569857	-3.00628	0.00412117	0.0496779	-0.0971388	0.560439	-2.68387	0.00864371	0.172814
FASN	-0.025059	0.0113292	-2.2119	0.0269737	0.11692	-0.0393123	0.226467	-2.66367	0.0103607	0.0803872	-0.00461155	0.169089	-0.260878	0.794775	0.933379
FASTK	-0.00013827	0.00896902	-0.0154164	0.9877	0.993563	-0.00332194	0.234142	-0.308064	0.759307	0.863723	0.00700833	0.154414	0.433788	0.665467	0.88261
FASTKD1	-0.0184713	0.0152867	-1.20833	0.226921	0.418563	-0.0244921	0.458106	-1.33471	0.187989	0.39795	-0.00481763	0.408903	-0.174339	0.861986	0.956635
FASTKD2	-0.0439131	0.0156591	-2.80431	0.00504239	0.0435193	-0.0261831	0.231805	-1.32596	0.191211	0.402083	-0.0739549	0.258881	-2.87718	0.00499698	0.146377
FASTKD3	-0.00864766	0.00374959	-2.3063	0.0210941	0.101231	-0.0150723	0.0491094	-3.59665	0.000734956	0.0217352	0.0171437	0.0476222	2.04179	0.0440627	0.319508
FAT1	-0.0190603	0.0133445	-1.42833	0.153197	0.329304	-0.0259835	0.205167	-1.60591	0.114674	0.296502	-0.00433389	0.225887	-0.183656	0.854692	0.955482
FAT3	-0.0194972	0.0264811	-0.736269	0.461567	0.641128	0.0225034	1.30212	0.744587	0.459991	0.65853	-0.158319	1.08229	-2.88137	0.00493661	0.146377
FAT4	0.0118396	0.0262871	0.450396	0.652425	0.789303	0.0076077	0.697932	0.22754	0.820938	0.903845	0.0186902	0.701831	0.43936	0.661441	0.88123
FAU	-0.0500138	0.0180717	-2.76752	0.00564848	0.0461299	-0.0664928	0.273999	-3.44071	0.00118525	0.0278476	0.0647821	0.393682	1.27008	0.207751	0.582626
FAXC	-0.0179304	0.0244527	-0.733268	0.463395	0.642625	-0.0213261	0.661701	-0.754365	0.454152	0.653815	-0.00784247	0.667341	-0.160949	0.872494	0.960333
FAXDC2	0.00692114	0.00661376	1.04648	0.295341	0.488529	0.0168609	0.0979982	2.02003	0.048729	0.188018	-0.00984735	0.0977541	-0.908316	0.366107	0.712125
FBF1	-0.000873455	0.00983512	-0.0888099	0.929233	0.960141	-0.0033496	0.111969	-0.299504	0.765851	0.868005	0.00757548	0.10513	0.366696	0.714795	0.902864
FBL	-0.00680509	0.00422103	-1.61219	0.106921	0.262721	-0.00559672	0.052752	-1.17272	0.24644	0.46254	-0.0111466	0.0541018	-1.23221	0.221041	0.596901
FBLL1	-0.0153457	0.00885093	-1.7338	0.0829535	0.224184	-0.0231282	0.146567	-2.30948	0.0250652	0.1319	0.0124291	0.122651	0.656972	0.51292	0.806782
FBLN5	0.00590545	0.00261971	2.25423	0.0241815	0.109714	0.00557553	0.0292701	1.9129	0.0614687	0.211478	0.00729239	0.024604	1.22026	0.225514	0.600878
FBLN7	-0.00309545	0.0149331	-0.207287	0.835786	0.90465	0.00690692	0.291743	0.395516	0.694137	0.82305	-0.0303102	0.359464	-1.05225	0.295469	0.658593
FBN1	-0.0127553	0.024749	-0.515386	0.606283	0.755142	-0.00531336	1.04075	-0.179245	0.858466	0.92412	-0.0298791	0.912522	-0.664489	0.508055	0.803172
FBN2	0.00791812	0.0115021	0.688406	0.491197	0.665515	0.0112861	0.141967	0.825619	0.413148	0.621578	-0.000247649	0.150096	-0.0116348	0.990743	0.998267
FBRS	-0.0090649	0.00678807	-1.33542	0.18174	0.364886	-0.0142427	0.131093	-1.60901	0.113881	0.295814	-0.00167316	0.110468	-0.158199	0.87465	0.960745
FBRSL1	0.00635778	0.0124174	0.512008	0.608646	0.756861	0.0198504	0.384937	1.40507	0.166153	0.369313	-0.0394672	0.358892	-1.51588	0.133011	0.485456
FBXL12	-0.0303405	0.00916437	-3.31071	0.000930603	0.0166988	-0.026649	0.161399	-2.3393	0.0233362	0.126905	-0.0371116	0.158636	-2.40543	0.0181739	0.223053
FBXL13	-0.0177168	0.0192021	-0.92265	0.35619	0.54634	-0.0272375	0.326086	-1.26038	0.213423	0.42692	0.017997	0.457199	0.429983	0.668249	0.883169
FBXL14	0.00328903	0.00810911	0.405597	0.685039	0.812875	0.00775094	0.172489	0.84027	0.404738	0.614042	-0.011889	0.165051	-0.698817	0.486446	0.788386
FBXL15	-0.0199301	0.0110083	-1.81045	0.0702258	0.203442	-0.0376731	0.213004	-2.57927	0.012874	0.0902743	0.00340206	0.137712	0.203116	0.839497	0.949817
FBXL16	0.00508978	0.0154808	0.328779	0.742322	0.848914	0.00361455	0.290511	0.222406	0.8249	0.906049	0.0195365	0.325511	0.384136	0.701928	0.898812
FBXL17	-0.0872538	0.0333708	-2.61468	0.00893117	0.0615069	-0.0518438	2.77395	-1.29865	0.199993	0.412847	-0.169389	2.58587	-2.78599	0.00649204	0.157686
FBXL18	-0.0315517	0.01661	-1.89956	0.0574909	0.181322	-0.0252576	0.273885	-1.31249	0.195387	0.407194	-0.0499388	0.330966	-1.51828	0.132404	0.484811
FBXL19	-0.0163227	0.00857377	-1.9038	0.0569363	0.180163	-0.0200835	0.206151	-1.95865	0.0557172	0.201769	-0.00758264	0.165198	-0.485085	0.62878	0.86672
FBXL2	0.0263624	0.0236721	1.11365	0.26543	0.459867	0.012474	1.11961	0.459901	0.647572	0.793712	0.0707581	1.05174	1.45912	0.147971	0.50889
FBXL20	0.0128953	0.027769	0.464376	0.642379	0.781403	0.0348665	1.40853	1.07382	0.288032	0.504318	-0.0469405	1.31607	-0.876031	0.383316	0.72388
FBXL3	-0.022386	0.015307	-1.46247	0.143613	0.315752	-0.0326619	0.370034	-1.93455	0.0586863	0.207194	0.0250606	0.349598	0.690775	0.491506	0.792167
FBXL4	-0.0261048	0.0178349	-1.46369	0.143279	0.315317	-0.0496728	0.532426	-2.29736	0.0258001	0.133698	0.0240698	0.538439	0.762964	0.447455	0.762767
FBXL5	-0.0070679	0.0178588	-0.395765	0.692278	0.816573	-0.00339445	0.674444	-0.167871	0.867358	0.929558	-0.0200956	0.730456	-0.52773	0.598969	0.852845
FBXL6	-0.00899267	0.00462854	-1.94288	0.0520312	0.171168	-0.0104996	0.0545591	-1.59962	0.116028	0.298425	-0.00750223	0.0377383	-1.14927	0.253451	0.623878
FBXL7	-0.0145913	0.0168468	-0.866117	0.386426	0.574272	0.0174768	0.243291	0.799672	0.428	0.633125	-0.061548	0.193857	-2.3273	0.022261	0.238635
FBXO10	-0.0080775	0.00380061	-2.12532	0.0335603	0.133594	-0.0109406	0.0477803	-2.46046	0.0173567	0.105955	-0.000314348	0.0356003	-0.0429324	0.965849	0.990096
FBXO11	-0.0288338	0.0250675	-1.15024	0.250044	0.444471	-0.0384036	1.51595	-1.35714	0.180803	0.388429	0.00605469	1.46132	0.112061	0.911021	0.970848
FBXO15	-0.00305856	0.00568624	-0.537888	0.590654	0.742527	0.00143026	0.0929263	0.219176	0.827401	0.907246	-0.0172175	0.0980274	-1.48559	0.140839	0.49787
FBXO16	0.0190734	0.0264602	0.720835	0.471011	0.648713	0.0228774	0.775814	0.692248	0.491969	0.682332	0.0122797	0.669951	0.278041	0.781611	0.929273
FBXO17	-0.0043892	0.0162419	-0.270239	0.786977	0.876306	-0.00796816	0.358776	-0.357425	0.722273	0.840711	-0.000340418	0.375618	-0.0143567	0.988577	0.99781
FBXO2	-0.0235804	0.0103372	-2.28113	0.0225409	0.104887	-0.0321469	0.209063	-2.6935	0.00958584	0.0771014	0.00214211	0.172004	0.103578	0.917732	0.972763
FBXO21	-0.0371881	0.0195594	-1.90129	0.0572637	0.180853	-0.023624	0.648827	-1.04278	0.302043	0.51814	-0.0768987	0.669561	-1.9838	0.0502867	0.338447
FBXO22	-0.00443739	0.0189633	-0.233999	0.814986	0.891601	-0.0134666	0.620375	-0.60192	0.549935	0.7248	0.0186017	0.659749	0.520506	0.603973	0.855263
FBXO25	-0.0349913	0.0123947	-2.82308	0.00475642	0.0420223	-0.0337463	0.345439	-2.45541	0.0175752	0.106639	-0.0404159	0.403161	-1.40879	0.162299	0.530057
FBXO27	-0.0416586	0.0205162	-2.03052	0.0423038	0.151632	-0.0725002	0.469878	-2.63072	0.0113342	0.0840142	-0.00331769	0.469943	-0.107971	0.914256	0.971763
FBXO28	-0.0381769	0.0180942	-2.1099	0.0348672	0.136492	-0.0366535	0.597875	-1.68323	0.0985366	0.275578	-0.0415751	0.536852	-1.27837	0.204365	0.579117
FBXO3	0.0235536	0.0169365	1.3907	0.164316	0.344304	0.0260387	0.476398	1.2662	0.211282	0.424857	0.0183142	0.42133	0.613341	0.541178	0.822675
FBXO30	-0.021854	0.00847715	-2.57799	0.00993783	0.065288	-0.0324514	0.147135	-3.17119	0.00258781	0.0395565	0.00132435	0.13893	0.0875087	0.930459	0.977045
FBXO31	-0.00792703	0.022391	-0.354028	0.723318	0.836283	0.0072763	0.440337	0.27765	0.782434	0.879016	-0.0490308	0.485915	-1.13785	0.258241	0.628326
FBXO32	-0.00356696	0.0157641	-0.226272	0.82099	0.895629	-0.0182691	0.39697	-0.957321	0.34299	0.556371	0.0280172	0.364311	1.00166	0.31916	0.676086
FBXO33	-0.0195654	0.0143366	-1.36471	0.172344	0.354327	-0.0296949	0.513185	-1.67524	0.100101	0.277823	-0.000404971	0.425385	-0.0166116	0.986783	0.99776
FBXO34	-0.0298847	0.0197201	-1.51545	0.12966	0.296174	-0.0658238	0.711881	-2.7927	0.00737617	0.0672232	0.0539733	0.699454	1.4991	0.137303	0.492451
FBXO36	-0.0384164	0.0135195	-2.84155	0.00448953	0.0406817	-0.0460254	0.339746	-3.06187	0.00352814	0.0463114	-0.0062052	0.356709	-0.200635	0.841431	0.949817
FBXO38	-0.0200259	0.0112137	-1.78583	0.074126	0.210105	-0.0233525	0.310417	-1.84738	0.0705852	0.229189	-0.00773854	0.293247	-0.318532	0.75081	0.917745
FBXO4	-0.0258315	0.0079815	-3.23642	0.00121041	0.0193311	-0.0299072	0.11967	-2.95445	0.00475692	0.0532665	-0.0191338	0.107233	-1.4745	0.143793	0.501824
FBXO40	-0.00201118	0.00179176	-1.12246	0.261666	0.456356	-0.0019702	0.008263	-0.974795	0.334333	0.548837	-0.00216162	0.00722483	-0.558225	0.578059	0.842696
FBXO41	-0.0148441	0.0133392	-1.11282	0.265786	0.460276	-0.0191768	0.317773	-1.28463	0.204814	0.417809	0.00232303	0.328335	0.0781776	0.937858	0.979652
FBXO42	0.0371757	0.0232593	1.59831	0.109973	0.266761	0.0430454	0.979755	1.58236	0.119844	0.304779	0.0212206	0.991059	0.473144	0.637242	0.872714
FBXO44	-0.0210647	0.0170699	-1.23403	0.217192	0.407315	-0.0386414	0.496892	-1.72056	0.0914851	0.263942	0.00297906	0.367798	0.113413	0.909952	0.970235
FBXO45	-0.0187836	0.00881348	-2.13124	0.0330694	0.132186	-0.038494	0.167107	-3.31266	0.0017181	0.0325373	0.00791144	0.144145	0.58502	0.55998	0.835251
FBXO46	0.00268106	0.00564624	0.47484	0.634901	0.776555	0.00883661	0.107496	1.38156	0.17322	0.3789	-0.0190508	0.0891591	-1.5852	0.116385	0.464707
FBXO7	-0.0181025	0.0117081	-1.54614	0.12207	0.284553	-0.00134736	0.29333	-0.0928966	0.926355	0.96091	-0.0494447	0.242229	-2.49255	0.0144893	0.207266
FBXO8	-0.00660901	0.00590693	-1.11886	0.263201	0.458134	-0.00806839	0.117074	-1.23354	0.223115	0.4378	-0.000155939	0.124141	-0.0113377	0.990979	0.998267
FBXO9	-0.00447341	0.0181238	-0.246825	0.805044	0.88584	-0.019522	0.550849	-0.976545	0.333473	0.548246	0.0649898	0.54317	1.51316	0.1337	0.487086
FBXW11	-0.0483794	0.02066	-2.34169	0.0191965	0.0955772	-0.0383172	0.813853	-1.52586	0.133317	0.325152	-0.0694564	0.910092	-1.91106	0.0591395	0.358561
FBXW2	-0.0428933	0.0130281	-3.29238	0.000993445	0.0172817	-0.0632346	0.307668	-4.12434	0.000139505	0.00994575	0.00994567	0.317163	0.402481	0.688272	0.893671
FBXW4	-0.0666063	0.0200746	-3.31794	0.000906835	0.0164813	-0.0772039	0.654133	-3.30322	0.0017662	0.0331003	-0.0367987	0.659268	-0.938795	0.350317	0.699484
FBXW5	-0.0123882	0.00914532	-1.35459	0.175547	0.35777	-0.0123877	0.22275	-1.07107	0.289256	0.505313	-0.0123891	0.121297	-0.829295	0.409104	0.74061
FBXW7	-0.06147	0.02841	-2.16368	0.0304892	0.126657	-0.097886	1.65533	-2.92361	0.00517732	0.0556112	0.0321768	1.47894	0.599296	0.550462	0.828009
FBXW8	-0.0335039	0.0196239	-1.7073	0.0877665	0.232153	-0.0454744	0.480286	-2.08255	0.0424033	0.17453	0.0167622	0.469888	0.374609	0.708866	0.900392
FBXW9	-0.0127709	0.0049984	-2.55499	0.0106189	0.0679321	-0.0164871	0.0471187	-2.57518	0.013089	0.0912285	-0.00697001	0.0385815	-0.871363	0.385846	0.725801
FCF1	-0.0187443	0.00719391	-2.60558	0.00917176	0.0623102	-0.0229513	0.128311	-2.56599	0.0133169	0.0921353	-0.0110376	0.121273	-0.91174	0.364311	0.710544
FCHO1	-0.0222255	0.0127589	-1.74196	0.0815158	0.222012	0.000875363	0.279607	0.0536039	0.957463	0.977597	-0.0584253	0.253894	-2.85806	0.00528146	0.149224
FCHO2	0.00394371	0.0146116	0.269902	0.787236	0.876425	-0.00376686	0.566492	-0.227004	0.821342	0.904013	0.0305571	0.568503	0.991193	0.324215	0.681009
FCHSD2	0.0187494	0.0340317	0.550938	0.581676	0.735996	0.037768	1.84211	0.90956	0.367398	0.579611	-0.0201647	1.76954	-0.339497	0.735016	0.910869
FDFT1	0.00920399	0.0248015	0.371106	0.710558	0.829248	0.0125586	0.45187	0.414442	0.680421	0.814728	0.00239663	0.376585	0.0555208	0.955856	0.986451
FDPS	-0.0506703	0.0210591	-2.40609	0.0161241	0.0865845	-0.0284393	0.418589	-1.01488	0.315255	0.529435	-0.0795185	0.33157	-2.49106	0.0145462	0.207526
FDX1	-0.0237282	0.0133595	-1.77613	0.075712	0.212744	-0.0286439	0.245597	-1.99677	0.0512821	0.192096	0.00840354	0.230204	0.22913	0.819352	0.943205
FECH	-0.00243018	0.00918767	-0.264504	0.791392	0.878766	0.00513584	0.179798	0.47931	0.633798	0.784345	-0.0234395	0.186336	-1.31275	0.192564	0.565249
FEM1A	-0.00316291	0.0049	-0.645492	0.518608	0.686488	-0.00402051	0.0772338	-0.690781	0.492883	0.682699	-0.00107568	0.0702011	-0.118467	0.905959	0.969286
FEM1B	-0.0288155	0.0165041	-1.74595	0.0808192	0.221037	-0.0558912	0.386421	-2.54764	0.0139512	0.0940061	0.00648751	0.327934	0.258974	0.796239	0.933422
FEM1C	-0.00565912	0.00604598	-0.936014	0.349266	0.539011	-0.00737132	0.104201	-1.1408	0.259364	0.475446	0.00638156	0.110643	0.372427	0.710458	0.901135
FER	0.0798625	0.0306755	2.60346	0.00922876	0.0625132	0.0798779	2.22595	2.20427	0.0321141	0.151052	0.0798238	2.06095	1.38536	0.169324	0.537411
FER1L5	0.00813551	0.00436879	1.86219	0.0625766	0.190878	0.00793608	0.0608835	1.5451	0.128598	0.318287	0.0086573	0.0565911	1.04204	0.300148	0.662121
FER1L6-AS2	0.00716089	0.00283328	2.52742	0.0114903	0.0708661	0.00973898	0.0231186	2.98367	0.00438802	0.0512719	-0.00071761	0.019619	-0.125763	0.900196	0.967661
FERMT2	0.00517539	0.0124216	0.416644	0.676939	0.806881	0.0086949	0.365364	0.615448	0.541037	0.718647	-0.00681328	0.367874	-0.261299	0.794451	0.933379
FEZ1	-0.0494141	0.0248189	-1.99099	0.0464821	0.160151	-0.0621162	0.613846	-2.11402	0.0394992	0.168619	-0.017786	0.636365	-0.383606	0.702164	0.898922
FEZ2	-0.028935	0.0286129	-1.01125	0.311895	0.503524	-0.00953372	0.79441	-0.279902	0.780702	0.87808	-0.0754548	0.840465	-1.43063	0.155956	0.521147
FFAR4	-0.00351547	0.00286843	-1.22558	0.220359	0.411516	-0.00289649	0.0337956	-0.897151	0.373918	0.585818	-0.00583507	0.0272069	-0.933626	0.352964	0.700252
FGD1	0.00545167	0.00999805	0.545274	0.585565	0.739056	0.0147468	0.267853	1.28721	0.20392	0.416859	-0.0242452	0.26074	-1.18399	0.239494	0.611877
FGD4	0.0128619	0.0191404	0.671975	0.5016	0.673071	0.00670413	0.728857	0.301052	0.764617	0.867457	0.0302746	0.748746	0.808451	0.420936	0.745836
FGD5	-0.0569131	0.020296	-2.80416	0.00504485	0.0435193	-0.0444563	0.49947	-1.75756	0.0849137	0.254307	-0.0794313	0.492112	-2.33564	0.0217042	0.236393
FGD5-AS1	-0.0351361	0.0163943	-2.14319	0.032098	0.130042	-0.0458473	0.290264	-2.53762	0.0143089	0.0956907	0.0148062	0.299284	0.379527	0.705268	0.899368
FGD6	-0.00226227	0.00736492	-0.307169	0.758715	0.858737	-0.00748575	0.103724	-0.847227	0.400887	0.610842	0.00962964	0.093361	0.722318	0.471948	0.778225
FGF1	-0.0294089	0.015986	-1.83966	0.0658175	0.197003	-0.0336963	0.149728	-1.81264	0.0769596	0.241157	-0.017238	0.209109	-0.550365	0.58355	0.846792
FGF12	0.0351594	0.0299126	1.1754	0.239834	0.433525	0.0251049	3.90591	0.754971	0.453791	0.653541	0.0777995	3.755	1.1361	0.258892	0.628915
FGF12-AS1	-0.0108432	0.0192792	-0.562433	0.573821	0.729652	-0.00863047	0.142253	-0.378448	0.707117	0.830842	-0.0163863	0.317555	-0.45399	0.65097	0.87769
FGF13	0.0317073	0.0201907	1.57039	0.116325	0.276083	0.0314961	0.529689	1.25605	0.214908	0.42848	0.0320966	0.492269	0.942686	0.348333	0.697915
FGF14	-0.0238883	0.0427922	-0.558241	0.57668	0.73232	-0.0632813	5.38188	-1.27077	0.209662	0.423082	0.0873254	5.22174	1.04367	0.299398	0.661918
FGF17	0.0336034	0.0142197	2.36316	0.0181201	0.0924316	0.0606781	0.366408	3.06676	0.00348007	0.045856	0.00467995	0.217946	0.228847	0.8195	0.943205
FGF2	0.00722689	0.00843959	0.856308	0.391827	0.578873	0.0119819	0.168809	1.1944	0.237931	0.454544	-0.00428932	0.159046	-0.274747	0.784133	0.929728
FGF22	-0.00472439	0.00484362	-0.975383	0.32937	0.520335	-0.000394497	0.0582461	-0.0650575	0.948386	0.973124	-0.0123568	0.0483235	-1.53485	0.128285	0.481005
FGF5	0.0036935	0.00305011	1.21094	0.225918	0.417446	0.00424832	0.0250782	1.20263	0.234759	0.451093	0.00206816	0.0212877	0.342056	0.733096	0.910246
FGF9	-0.0619385	0.0159495	-3.88342	0.000102999	0.00489208	-0.0791269	0.340111	-4.10503	0.000148503	0.0102357	-0.0246184	0.302536	-0.866757	0.388351	0.72712
FGFR1	0.0269107	0.020638	1.30394	0.192254	0.377774	0.018983	0.301134	0.810422	0.42175	0.628312	0.0544224	0.281466	1.24721	0.216006	0.592376
FGFR1OP	-0.0486872	0.0180118	-2.70308	0.00687007	0.0520594	-0.0653958	0.544247	-3.35035	0.00153809	0.0313036	0.0471323	0.535161	1.00833	0.316073	0.674398
FGFR1OP2	-0.00861715	0.0133282	-0.646536	0.517933	0.686222	-0.0285548	0.366703	-1.71437	0.0926248	0.265469	0.026876	0.311196	1.20936	0.229653	0.604664
FGFR2	-0.00498582	0.0116877	-0.426588	0.66968	0.802225	-0.0270086	0.278816	-1.96996	0.0543676	0.198946	0.0535786	0.252682	2.39644	0.018598	0.22481
FGFR3	-0.00147324	0.00340257	-0.432979	0.66503	0.798783	-0.00738297	0.0464594	-1.6911	0.0970127	0.273101	0.00767074	0.0209038	1.41251	0.161205	0.528477
FGGY	-0.011153	0.0198008	-0.563261	0.573257	0.729176	-0.00995887	0.506231	-0.429186	0.669623	0.808023	-0.014352	0.530943	-0.377895	0.706387	0.9002
FH	-0.0143701	0.00864813	-1.66164	0.0965848	0.246135	-0.00192569	0.169553	-0.195984	0.845413	0.916799	-0.057153	0.18314	-3.13709	0.00229816	0.114136
FHAD1	-0.0141166	0.00559966	-2.52098	0.011703	0.0715178	-0.0132275	0.0669856	-2.0419	0.0464292	0.18283	-0.0167446	0.0646234	-1.50349	0.136169	0.49021
FHIT	0.14997	0.03961	3.78617	0.000152985	0.00593374	0.163914	1.4718	3.37999	0.001425	0.0302168	0.122024	1.2399	1.77739	0.0789671	0.398483
FHL1	-0.0531312	0.0204101	-2.60319	0.00923613	0.0625265	-0.0816309	0.564943	-3.16015	0.00267082	0.0402084	-0.0057734	0.487551	-0.173384	0.862734	0.956635
FHL2	0.00139354	0.00459409	0.303333	0.761636	0.8598	0.000650035	0.0469426	0.135158	0.893027	0.944001	0.00914232	0.0305305	0.588826	0.557718	0.83344
FHOD3	-0.00904273	0.0356769	-0.253462	0.799912	0.883304	0.0124975	1.92366	0.284379	0.777289	0.876413	-0.0506799	1.91582	-0.829456	0.409014	0.74061
FIBP	-0.0101931	0.0063344	-1.60917	0.10758	0.2635	-0.0111495	0.0831919	-1.42659	0.159885	0.361782	-0.00836203	0.0622402	-0.773253	0.441374	0.759585
FIG4	0.00401538	0.0125759	0.319291	0.749506	0.853522	0.0141336	0.479439	1.01536	0.314801	0.52891	-0.0409247	0.465518	-1.39504	0.166395	0.535081
FIGN	-0.0438152	0.0401878	-1.09026	0.275599	0.468838	-0.0946781	1.79418	-1.85959	0.0688749	0.226157	0.0402551	1.71314	0.614989	0.540094	0.821985
FIGNL1	-0.00744146	0.00527429	-1.41089	0.158276	0.335974	-0.0092829	0.0698841	-1.31704	0.193803	0.405382	-0.0050982	0.05336	-0.641208	0.522997	0.813792
FILIP1	-0.0125654	0.00731768	-1.71713	0.0859554	0.229347	-0.0162514	0.103828	-1.92578	0.0598002	0.20918	-0.00139244	0.110573	-0.094773	0.924703	0.975579
FILIP1L	-0.0417751	0.0356555	-1.17163	0.241346	0.434423	-0.0193046	0.334351	-0.455989	0.650887	0.795269	-0.0966065	0.649825	-1.4608	0.148008	0.50889
FIS1	-0.0402061	0.0137958	-2.91437	0.00356408	0.0355322	-0.0495962	0.218068	-3.0465	0.00369608	0.0474577	-0.0162831	0.210934	-0.62664	0.532482	0.817377
FITM2	-0.0169053	0.00795952	-2.12391	0.0336778	0.133742	-0.0195325	0.104861	-2.19473	0.0328322	0.153297	-0.00640478	0.0978321	-0.359972	0.719759	0.904309
FIZ1	-0.00277597	0.00374091	-0.742059	0.458052	0.638056	-0.00388574	0.0510689	-0.917434	0.363299	0.575674	0.00116114	0.039706	0.14555	0.884598	0.962835
FKBP14	0.00946204	0.0100932	0.937468	0.348518	0.538288	0.00490387	0.141882	0.439141	0.662442	0.802767	0.0298027	0.159767	1.26338	0.209846	0.58518
FKBP15	-0.0403972	0.0116838	-3.45753	0.000545143	0.0123277	-0.0313022	0.322248	-2.2614	0.0280947	0.139281	-0.062936	0.295748	-2.88829	0.00483829	0.144848
FKBP1B	-0.0104265	0.00520409	-2.00352	0.0451219	0.157167	-0.00753661	0.0714179	-1.25521	0.21521	0.428862	-0.019153	0.0410143	-1.83567	0.0697872	0.381113
FKBP2	-0.00767148	0.00822778	-0.932388	0.351136	0.541174	-0.00960693	0.129287	-1.07299	0.288401	0.504672	0.00283829	0.172046	0.136039	0.89209	0.963853
FKBP3	0.00681928	0.0166197	0.410312	0.681577	0.810486	-0.00778737	0.432456	-0.392895	0.696059	0.824399	0.0414108	0.430144	1.35766	0.177925	0.54698
FKBP4	0.0122441	0.0177224	0.690882	0.489639	0.663883	-0.00662499	0.236999	-0.262818	0.793948	0.885519	0.0306874	0.202464	1.23136	0.221373	0.597009
FKBP5	0.00963866	0.00843078	1.14327	0.252926	0.448078	0.00970628	0.142563	1.09022	0.280818	0.497554	0.00905158	0.131085	0.345033	0.730987	0.908884
FKBP8	-0.0143206	0.0217073	-0.659713	0.509438	0.679479	-0.0268038	0.543295	-0.975841	0.333819	0.548424	0.00644618	0.460675	0.181955	0.856022	0.956183
FKBP9	-0.018105	0.00750594	-2.41209	0.0158613	0.0859723	-0.0159507	0.136955	-1.79493	0.0786812	0.243895	-0.0234679	0.126383	-1.67376	0.0976069	0.430787
FKRP	-0.0145752	0.00997509	-1.46116	0.143971	0.316117	-0.00780879	0.200759	-0.684853	0.496584	0.686263	-0.0366455	0.180715	-1.77955	0.0784822	0.398169
FKTN	-0.0438392	0.0181546	-2.41477	0.0157451	0.085623	-0.0833718	0.555593	-3.74339	0.000467765	0.017106	0.0344449	0.536479	1.09904	0.274647	0.644942
FLAD1	-0.0120824	0.00663504	-1.821	0.0686071	0.201122	-0.0165368	0.109229	-2.13262	0.0378661	0.164814	9.44376e-05	0.0860686	0.00736604	0.994139	0.99866
FLG-AS1	-0.0329552	0.0411398	-0.801055	0.4231	0.606618	-0.0242711	0.631484	-0.421197	0.675868	0.812222	-0.0419829	0.682934	-0.714565	0.47687	0.780997
FLII	-0.0111071	0.00724671	-1.53271	0.125347	0.289514	-0.0138325	0.144438	-1.65326	0.104514	0.283978	-0.00292317	0.122252	-0.201617	0.840665	0.949817
FLNA	0.000896719	0.00687713	0.130391	0.896257	0.941871	0.0061768	0.14948	0.648908	0.519353	0.704336	-0.0048689	0.0702616	-0.489494	0.625668	0.865642
FLNB	-0.0328465	0.0220215	-1.49157	0.135813	0.304153	-0.0135514	0.712919	-0.515509	0.608458	0.765691	-0.0782529	0.754512	-1.94053	0.0554061	0.348578
FLOT1	-0.0333768	0.0200857	-1.66172	0.0965693	0.246135	-0.0079824	0.523919	-0.302358	0.763628	0.86693	-0.0682772	0.400451	-2.20606	0.0298938	0.268388
FLOT2	0.00426502	0.0167877	0.254056	0.799452	0.882966	-0.00124742	0.359019	-0.0679507	0.946095	0.972001	0.0324214	0.258142	0.781444	0.436878	0.75736
FLRT1	-0.00289437	0.00994898	-0.290921	0.771112	0.865142	-0.0117034	0.15642	-0.931659	0.355969	0.568016	0.0119297	0.163302	0.732072	0.466003	0.773614
FLRT2	0.0388166	0.0560864	0.692085	0.488884	0.663237	-0.0566245	1.92104	-0.721149	0.474811	0.670637	0.13824	1.62162	1.72495	0.0881224	0.414635
FLRT3	0.00427525	0.0162978	0.262321	0.793074	0.879789	-0.000490549	0.277732	-0.0260206	0.979344	0.990458	0.0183731	0.271751	0.566642	0.572407	0.839792
FLT3	-0.0042731	0.00548752	-0.778693	0.43616	0.618618	-1.34534e-06	0.0633843	-0.000226603	0.99982	0.999896	-0.0293236	0.123003	-2.0396	0.0442851	0.319849
FLVCR1	-0.0213974	0.0180683	-1.18425	0.236314	0.429156	-0.00177529	0.47574	-0.0820932	0.934899	0.966427	-0.0667681	0.419797	-2.03044	0.0452258	0.32261
FLYWCH1	-0.0122389	0.017045	-0.718034	0.472737	0.649732	-0.0134629	0.442889	-0.577866	0.565936	0.735765	-0.0108291	0.353807	-0.433108	0.665959	0.88261
FLYWCH2	-0.0379923	0.0112294	-3.38327	0.000716272	0.0143952	-0.0420928	0.201873	-3.2399	0.00212342	0.0360015	-0.0258803	0.215247	-1.15906	0.249458	0.621291
FMN1	0.0453369	0.0233227	1.9439	0.0519073	0.170944	0.00463851	1.06452	0.162691	0.871414	0.932335	0.127652	0.937186	3.1482	0.0022209	0.112812
FMN2	0.0538013	0.0345197	1.55857	0.119099	0.280592	0.0667947	2.32789	1.60621	0.114496	0.29629	0.0250079	2.18877	0.403971	0.68718	0.893122
FMNL1	-0.00400825	0.00684122	-0.585897	0.557944	0.716958	0.0050746	0.107181	0.634596	0.528571	0.70951	-0.0288052	0.100979	-2.18011	0.0318257	0.274461
FMNL2	-0.0138705	0.0375558	-0.369331	0.711881	0.830205	-0.030798	2.06673	-0.663496	0.510046	0.697773	0.0182123	1.88803	0.284997	0.776293	0.92705
FMNL3	-0.00153263	0.0163028	-0.0940105	0.925101	0.958013	-0.00262677	0.252131	-0.120409	0.904675	0.94953	-0.000148742	0.254674	-0.00606253	0.995176	0.999215
FMO5	-0.0101088	0.00748068	-1.35132	0.176594	0.358399	-0.0104308	0.0789955	-1.25979	0.213665	0.427182	-0.00867774	0.119414	-0.497202	0.620256	0.862903
FMR1	-0.00373223	0.013015	-0.286764	0.774293	0.867197	-0.0128833	0.357234	-0.82764	0.411789	0.620431	0.0175258	0.363846	0.738699	0.461988	0.771339
FN1	-0.0143187	0.0159529	-0.897562	0.369419	0.55921	-0.0101424	0.103964	-0.539379	0.592651	0.754785	-0.0250447	0.216242	-0.831085	0.408262	0.740381
FN3K	-0.0176894	0.0140935	-1.25515	0.209424	0.399246	-0.00967005	0.173018	-0.556948	0.580245	0.746444	-0.033179	0.196097	-1.37499	0.172506	0.540446
FN3KRP	-0.0161509	0.00567823	-2.84436	0.00445007	0.0405536	-0.0143323	0.0923386	-2.25784	0.0283316	0.140274	-0.0234328	0.111125	-1.84479	0.0683154	0.37991
FNBP1	-0.0633944	0.0292079	-2.17046	0.0299723	0.12512	-0.0403119	1.28166	-1.11468	0.270293	0.487363	-0.106694	1.24992	-2.15405	0.0338745	0.282287
FNBP1L	0.0238562	0.0301595	0.791002	0.428943	0.612337	0.0738587	0.97865	1.80675	0.0769177	0.241157	-0.0358692	0.980914	-0.802851	0.42415	0.747622
FNBP4	-0.118749	0.0300096	-3.95702	7.58899e-05	0.00406011	-0.0933367	1.06271	-2.26789	0.027719	0.138607	-0.1476	0.942197	-3.36583	0.00111855	0.0892831
FNDC10	-0.028994	0.00743044	-3.90206	9.53788e-05	0.00475085	-0.046308	0.120485	-4.35216	6.7177e-05	0.00721892	-0.0125134	0.066403	-1.20541	0.231166	0.605615
FNDC3A	-0.0499473	0.0399974	-1.24876	0.211751	0.401806	-0.0585088	1.78358	-1.13349	0.262481	0.478881	-0.0370823	1.75902	-0.586048	0.559292	0.834992
FNDC3B	0.0018947	0.0217196	0.0872346	0.930485	0.960898	0.0112667	0.569934	0.421889	0.674906	0.811488	-0.0164174	0.536045	-0.439799	0.661124	0.88123
FNDC4	-0.0307848	0.0101535	-3.03195	0.0024298	0.0286225	-0.035916	0.139924	-2.8246	0.00684458	0.0644272	-0.021756	0.11195	-1.28985	0.200402	0.574244
FNDC5	-0.0291256	0.0124131	-2.34636	0.0189579	0.0949132	-0.0298339	0.211896	-1.94826	0.0569803	0.204021	-0.0277683	0.211011	-1.30992	0.193514	0.566387
FNIP2	-0.0250984	0.0189303	-1.32583	0.184897	0.368899	-0.0667406	0.781922	-2.95953	0.00469077	0.0527301	0.0742588	0.73094	2.13181	0.0357129	0.289004
FNTA	0.00274536	0.00856134	0.320669	0.748461	0.853154	0.00405154	0.160662	0.386072	0.701073	0.827623	0.00014606	0.135029	0.00986632	0.99215	0.998267
FNTB	0.00330525	0.00390121	0.847236	0.396864	0.583686	0.00336925	0.0494213	0.816287	0.41819	0.624672	0.00276919	0.0318115	0.231814	0.81727	0.942458
FOCAD	-0.0665556	0.0367228	-1.81238	0.069928	0.203139	-0.0933295	1.92456	-1.95989	0.0555672	0.201524	-0.0272699	1.74659	-0.472754	0.637519	0.872887
FOLH1	0.00352809	0.00283429	1.24479	0.213209	0.403319	0.00184506	0.0278602	0.514273	0.609316	0.766354	0.00632241	0.0129607	1.36765	0.174785	0.544426
FOPNL	-2.84687e-05	0.00768758	-0.00370321	0.997045	0.998341	0.00143362	0.162128	0.163884	0.87048	0.931759	-0.00498755	0.120733	-0.309583	0.757585	0.91988
FOSL2	-0.00461542	0.0111679	-0.413275	0.679405	0.808903	-0.00415297	0.196948	-0.335216	0.738858	0.851325	-0.00662076	0.224341	-0.256636	0.798039	0.933887
FOXG1	-0.0384224	0.0283693	-1.35436	0.17562	0.35777	-0.0284473	0.638879	-0.869703	0.388672	0.600147	-0.0687083	0.912321	-1.20552	0.231167	0.605615
FOXG1-AS1	-0.0417544	0.0157831	-2.64551	0.00815672	0.0582023	-0.0554333	0.381699	-3.22986	0.00218603	0.0364527	0.03321	0.448255	0.82657	0.410664	0.741567
FOXJ2	-0.00344177	0.00584794	-0.588543	0.556168	0.715391	-0.00960262	0.103936	-1.31942	0.19301	0.404602	0.00778351	0.074283	0.792303	0.430242	0.753149
FOXJ3	-6.44809e-05	0.0294003	-0.0021932	0.99825	0.998769	-0.0085784	1.11534	-0.243903	0.808299	0.895133	0.019684	1.10079	0.36747	0.714121	0.902864
FOXK1	-0.0378558	0.0222125	-1.70426	0.0883334	0.233108	-0.0139313	0.642011	-0.503926	0.616516	0.770879	-0.081433	0.635075	-2.18256	0.0316386	0.273604
FOXK2	-0.0549535	0.0267338	-2.05558	0.0398226	0.147119	0.00425415	0.898213	0.126426	0.8999	0.947539	-0.156285	0.944366	-3.55023	0.000611204	0.0776162
FOXN2	-0.0319754	0.0123968	-2.57934	0.00989901	0.06516	-0.0398222	0.296577	-2.83478	0.00658937	0.0632448	-0.0043545	0.25776	-0.165219	0.869138	0.959426
FOXN3	-0.0920101	0.0384861	-2.39073	0.0168148	0.0882836	-0.0570495	2.25318	-1.22854	0.224969	0.440038	-0.168703	2.28419	-2.45285	0.0160762	0.212705
FOXO1	0.014473	0.0153208	0.944662	0.344831	0.534523	0.023141	0.235517	1.22079	0.228096	0.443587	-0.00185693	0.242697	-0.0713708	0.943259	0.981114
FOXO3	-0.0355673	0.0229762	-1.54801	0.121621	0.284101	-0.057933	1.03872	-2.07895	0.0427476	0.17505	0.0119198	0.964368	0.293555	0.769766	0.924892
FOXP1	-0.0176773	0.0254428	-0.694787	0.487189	0.662348	-0.00711263	1.29037	-0.238034	0.812823	0.898383	-0.0455315	1.1379	-0.938433	0.350502	0.699484
FOXP2	-0.00149271	0.00635652	-0.234831	0.81434	0.891231	-0.000344114	0.124419	-0.0347249	0.972437	0.986316	-0.00229568	0.0445462	-0.277066	0.782357	0.929368
FOXP4	-0.00330261	0.00225117	-1.46707	0.142358	0.313888	-0.00234664	0.0202522	-0.895308	0.374892	0.586867	-0.00599095	0.014791	-1.36302	0.176233	0.546107
FOXRED1	-0.0286089	0.016888	-1.69404	0.090258	0.236192	-0.0342331	0.348176	-1.59368	0.11728	0.299975	-0.0195057	0.287696	-0.713762	0.477198	0.781423
FOXRED2	-0.0184968	0.00833989	-2.21787	0.0265635	0.115793	-0.0338629	0.165106	-3.40974	0.00129026	0.028887	0.018262	0.153565	1.1889	0.237566	0.611006
FPGS	-0.00662101	0.00944281	-0.70117	0.483197	0.658703	-0.00853163	0.160121	-0.736907	0.464606	0.662267	-0.00282459	0.154224	-0.173076	0.862976	0.956635
FRA10AC1	0.00568728	0.0185595	0.306436	0.759273	0.859201	0.00176961	0.464472	0.0784246	0.937802	0.967783	0.0138807	0.489865	0.425372	0.671568	0.885043
FRAS1	-0.0397277	0.035246	-1.12716	0.259677	0.454601	-0.100432	1.44285	-2.41945	0.0192048	0.113046	0.117116	1.34733	1.75525	0.0826085	0.406497
FREM1	-0.0362009	0.0162707	-2.22491	0.0260871	0.114928	-0.0363733	0.410961	-1.95572	0.0560702	0.202402	-0.0356387	0.441131	-1.06101	0.291488	0.654701
FREM3	-0.00118847	0.00615928	-0.192956	0.846994	0.911346	-0.000754316	0.0715995	-0.110025	0.912828	0.954294	-0.00300508	0.100261	-0.21428	0.830807	0.947721
FRG1	-0.0215028	0.0087259	-2.46425	0.0137299	0.0787797	-0.0153368	0.140326	-1.55396	0.126473	0.314711	-0.0435804	0.159614	-2.33359	0.0218163	0.237182
FRK	-0.00670039	0.0030488	-2.19772	0.0279693	0.119886	-0.00700805	0.0247733	-1.84792	0.0705055	0.229189	-0.00613824	0.0180096	-1.1974	0.234256	0.608738
FRMD3	-0.00317799	0.0270509	-0.117482	0.906478	0.947803	-0.0494696	0.838999	-1.46458	0.149265	0.349039	0.0796124	0.816566	1.76245	0.0813452	0.403791
FRMD4A	-0.0114919	0.0381149	-0.301507	0.763028	0.860836	0.00363713	5.26637	0.0806737	0.936022	0.96698	-0.0493954	5.06056	-0.692192	0.490577	0.791774
FRMD4B	0.00182136	0.00938806	0.194008	0.846169	0.91065	0.00225459	0.19263	0.202789	0.840119	0.914522	0.000744936	0.16719	0.0425071	0.966187	0.990162
FRMD5	0.0497121	0.0366284	1.3572	0.174718	0.357246	0.0277441	3.27197	0.65841	0.513281	0.699549	0.117627	3.14431	1.58761	0.115837	0.464229
FRMD6	-0.013422	0.00843857	-1.59055	0.111711	0.268872	-0.0208007	0.18276	-2.11517	0.0393962	0.168366	0.00718447	0.174423	0.437172	0.663021	0.881917
FRMD6-AS1	-0.00555402	0.00437712	-1.26888	0.204485	0.392856	-0.0041804	0.0357181	-0.789802	0.433355	0.636641	-0.00852563	0.0472306	-1.09513	0.276345	0.646152
FRMD6-AS2	-0.00137918	0.00260096	-0.53026	0.595932	0.746837	-0.00403124	0.0148348	-1.35355	0.181937	0.39006	0.00714362	0.017772	1.338	0.184225	0.552929
FRMD8	-0.00249904	0.00591042	-0.422819	0.672427	0.804102	-0.00364663	0.0853581	-0.532689	0.596597	0.757447	0.000861159	0.087442	0.0735149	0.941558	0.980503
FRMPD1	-0.0448582	0.0111514	-4.02263	5.75518e-05	0.00348204	-0.0565323	0.182403	-4.33146	7.08388e-05	0.0073749	-0.0132904	0.173115	-0.619251	0.537296	0.820087
FRMPD2	0.00340217	0.00500584	0.67964	0.496733	0.669005	0.00151219	0.0524694	0.248109	0.805061	0.892997	0.0073199	0.0395301	0.83417	0.406366	0.73929
FRMPD3	-0.0273971	0.0173642	-1.57779	0.114613	0.273368	-0.0332167	0.472287	-1.81184	0.07599	0.239364	0.0233351	0.426178	0.431098	0.667567	0.883169
FRMPD4	-0.115547	0.0403014	-2.86707	0.00414291	0.038797	-0.129799	3.64074	-2.8252	0.00676131	0.0641666	-0.0679736	3.34916	-0.809797	0.420166	0.745614
FRRS1L	-0.0852243	0.0342026	-2.49175	0.0127116	0.0748321	-0.134529	1.71149	-3.13075	0.00290419	0.041622	1.83283e-05	1.68014	0.000324392	0.999742	0.999878
FRS2	-0.0429128	0.0190017	-2.25836	0.023923	0.10913	-0.0649487	0.641449	-2.89082	0.00566212	0.0585579	0.0124513	0.653043	0.349636	0.727418	0.907436
FRS3	-0.0154486	0.00669374	-2.30791	0.021004	0.101134	-0.0163912	0.121706	-1.98992	0.0520556	0.193613	-0.0136158	0.0892823	-1.18542	0.238932	0.611683
FRY	0.013745	0.032711	0.420197	0.674342	0.805114	0.0107455	2.17422	0.28416	0.777456	0.876515	0.0226614	2.06535	0.347583	0.728955	0.907796
FRY-AS1	-0.00399426	0.00608531	-0.656378	0.511581	0.681087	-0.000332339	0.0794943	-0.0484035	0.961587	0.97973	-0.0174056	0.0858217	-1.32465	0.188598	0.558543
FRYL	0.0169161	0.0308773	0.547849	0.583795	0.737503	0.0363062	1.41433	1.00352	0.320417	0.534846	-0.0350876	1.44053	-0.592206	0.555179	0.831379
FSCN1	-0.0172522	0.0100955	-1.70889	0.0874706	0.231674	-0.0165844	0.21141	-1.41738	0.162545	0.36466	-0.0191976	0.2038	-0.961302	0.338944	0.689925
FSD1	-0.00236199	0.0129718	-0.182087	0.855515	0.917554	0.000823947	0.358333	0.0558794	0.95566	0.976705	-0.0132692	0.26061	-0.486361	0.627878	0.866532
FSD1L	-0.0111291	0.0184223	-0.604109	0.545771	0.708087	-0.0248125	0.663643	-1.19103	0.239237	0.455907	0.0379509	0.746723	0.961879	0.338656	0.689864
FSD2	-0.0137516	0.00652631	-2.10711	0.0351081	0.136971	-0.0141042	0.0501611	-1.95384	0.056643	0.203682	-0.0121738	0.086877	-0.797168	0.427481	0.75059
FSIP1	-0.0183458	0.00773353	-2.37224	0.0176805	0.0908881	-0.00858939	0.173629	-0.959832	0.341737	0.555352	-0.0471262	0.162043	-3.06614	0.00285365	0.12259
FSIP2	-0.0028221	0.00676198	-0.417348	0.676424	0.806606	-0.00196976	0.0669579	-0.273497	0.7856	0.880287	-0.00916291	0.125164	-0.466451	0.642062	0.874518
FSIP2-AS1	-0.00350901	0.0046183	-0.759806	0.44737	0.628396	-0.00352983	0.0666333	-0.668964	0.506581	0.695181	-0.00344085	0.0562777	-0.36036	0.719412	0.904309
FSTL1	-0.00249985	0.00782126	-0.319622	0.749255	0.853464	-0.00561204	0.114679	-0.702085	0.485866	0.678362	0.0674348	0.124429	1.77967	0.0791556	0.398745
FSTL3	-0.00736195	0.00508389	-1.4481	0.14759	0.321222	-0.00737386	0.0880855	-1.11042	0.272105	0.489407	-0.00734509	0.0438221	-0.929491	0.35509	0.70212
FSTL4	-0.0623767	0.0206086	-3.02674	0.00247209	0.0289131	-0.0909375	0.674676	-3.73712	0.000476966	0.0173874	0.0100814	0.618518	0.260111	0.795365	0.933379
FSTL5	0.118758	0.0377702	3.14422	0.00166528	0.0229095	0.0620629	1.82308	1.36261	0.179082	0.386529	0.243584	1.7746	3.6042	0.000510116	0.0725967
FTCD	-0.00760342	0.0100586	-0.75591	0.449703	0.630491	0.0125535	0.138184	0.885273	0.380563	0.592614	-0.0280161	0.104674	-1.96328	0.0526627	0.34305
FTCDNL1	-0.0319815	0.0139269	-2.29639	0.0216536	0.10271	-0.0449279	0.259781	-2.75621	0.00812762	0.0715854	0.00301435	0.213852	0.112475	0.9107	0.970764
FTH1	-0.0804735	0.0481107	-1.67267	0.0943919	0.242884	-0.091968	1.24661	-1.69014	0.0977566	0.27426	-0.0393068	1.29565	-0.381704	0.703729	0.898934
FTL	-0.0564692	0.0363312	-1.55429	0.120116	0.282011	-0.0997519	0.81382	-1.93803	0.0591835	0.208128	-0.0134903	0.575686	-0.263022	0.793166	0.933001
FTO	0.0179783	0.0266357	0.674971	0.499694	0.671421	0.047302	2.07406	1.52761	0.132881	0.324714	-0.0654529	1.9175	-1.25316	0.213352	0.588564
FTSJ1	-0.00870075	0.00565057	-1.5398	0.123609	0.286717	-0.00511354	0.0545218	-0.803703	0.425363	0.630838	-0.0220933	0.0716732	-1.79714	0.075626	0.393216
FTX	-0.0835903	0.0383875	-2.17754	0.0294404	0.123669	-0.0794119	4.23727	-1.76807	0.0831212	0.251273	-0.0949147	4.27769	-1.28363	0.202525	0.576945
FUBP1	0.0191758	0.01878	1.02108	0.307217	0.499342	0.0269723	0.633139	1.21433	0.2303	0.445632	-0.000370893	0.680886	-0.0105458	0.991609	0.998267
FUBP3	-0.0550036	0.0191564	-2.87129	0.00408803	0.0384388	-0.0713201	0.609356	-2.93923	0.00496025	0.0543839	-0.02801	0.6129	-0.897467	0.371834	0.717588
FUCA1	0.00337937	0.00536013	0.630466	0.52839	0.694504	0.000178111	0.0826129	0.0282158	0.977602	0.989417	0.0116534	0.0733475	1.1483	0.253849	0.62404
FUCA2	-0.0123165	0.00994055	-1.23902	0.215338	0.405505	-0.0205605	0.11734	-1.62428	0.111114	0.292175	0.000947675	0.138778	0.0590221	0.953064	0.985151
FUK	0.00992471	0.00758423	1.3086	0.190671	0.376206	0.0133565	0.149338	1.4669	0.148636	0.348426	0.00214857	0.116715	0.15676	0.87578	0.96093
FUNDC1	0.00249272	0.00465579	0.535402	0.592372	0.743748	-0.0031615	0.0654465	-0.587798	0.559301	0.731397	0.0193925	0.0643962	2.08553	0.0398169	0.305731
FUNDC2	-0.0120563	0.00796485	-1.51369	0.130105	0.296723	-0.0176489	0.103057	-1.89539	0.0638154	0.216198	0.00319382	0.10586	0.207713	0.835917	0.948998
FURIN	-0.0114226	0.00539585	-2.11693	0.0342657	0.135283	-0.00772011	0.0915834	-1.15619	0.253071	0.469495	-0.0183912	0.0691537	-2.00768	0.0476382	0.331355
FUS	-0.0906098	0.0277744	-3.26235	0.00110492	0.0181886	-0.0778482	0.939464	-2.16783	0.034935	0.158193	-0.109609	0.834495	-2.50155	0.0141499	0.206379
FUT10	-0.0109595	0.0100826	-1.08698	0.277048	0.470082	-0.019795	0.261778	-1.74737	0.0866845	0.256787	0.0227114	0.26786	1.02697	0.307151	0.668444
FUT11	-0.0262818	0.00722264	-3.63881	0.000273905	0.00855472	-0.0201406	0.134239	-2.33298	0.0236933	0.128493	-0.0406083	0.102858	-3.07972	0.00273855	0.121628
FUT8	-0.0445751	0.0257173	-1.73327	0.0830472	0.224385	-0.0411758	1.29935	-1.35045	0.182923	0.391021	-0.052955	1.23779	-1.10616	0.27157	0.642003
FUT9	0.0486532	0.0290046	1.67743	0.0934586	0.241558	0.0469849	1.75388	1.26879	0.210364	0.423882	0.0513009	1.50128	1.09963	0.274388	0.644942
FUZ	0.00218294	0.00376801	0.579336	0.562363	0.720553	0.0024746	0.0453921	0.586106	0.560428	0.732117	0.00104164	0.0476358	0.124717	0.901023	0.967975
FXR1	0.0863829	0.0310777	2.77958	0.00544292	0.0451531	0.104183	0.863468	2.49356	0.0161578	0.102058	0.0643372	0.89035	1.38367	0.169839	0.538306
FXR2	-0.0034503	0.0107061	-0.322274	0.747245	0.852772	-0.00749163	0.209829	-0.631384	0.530652	0.710404	0.0142521	0.159037	0.573908	0.567556	0.838088
FXYD1	0.00148968	0.00252573	0.589803	0.555323	0.715076	0.00109184	0.0189731	0.364977	0.71666	0.836991	0.00247728	0.0127007	0.525595	0.600446	0.853891
FXYD7	-0.0101497	0.0143339	-0.708091	0.478888	0.654915	-0.0059064	0.249084	-0.354021	0.724805	0.842357	-0.0221108	0.200549	-0.789361	0.432075	0.75401
FYN	-0.0114262	0.0237193	-0.481728	0.629999	0.771749	0.0084426	1.4815	0.308883	0.758688	0.863273	-0.0720227	1.40963	-1.50886	0.134793	0.48845
FYTTD1	-0.0232254	0.0102986	-2.25521	0.0241204	0.109632	-0.0193792	0.26639	-1.6814	0.0988922	0.275975	-0.038459	0.32938	-1.67669	0.0970309	0.429777
FZD3	-0.0361227	0.0213427	-1.69251	0.0905486	0.236684	-0.0473625	0.776067	-1.79561	0.0785714	0.243715	-0.0148099	0.715031	-0.407744	0.684418	0.892075
FZD4	4.58887e-05	0.0035492	0.0129293	0.989684	0.99485	0.00363232	0.0385672	0.837759	0.406134	0.61519	-0.00723853	0.0386675	-1.17144	0.244476	0.614969
FZD6	-0.0123553	0.00719251	-1.7178	0.0858337	0.229234	-0.0112408	0.0940747	-1.43304	0.15804	0.359706	-0.0182404	0.1035	-1.01193	0.314415	0.673007
FZR1	0.00298482	0.00944977	0.315862	0.752107	0.85513	0.0126651	0.219664	1.15034	0.255452	0.472075	-0.0240968	0.186127	-1.30853	0.193985	0.566514
G2E3	0.0231874	0.0151172	1.53384	0.12507	0.289234	0.0175323	0.41149	1.04055	0.303068	0.519246	0.0465305	0.427862	1.35925	0.177421	0.546451
G3BP1	-0.0205326	0.016676	-1.23127	0.218222	0.408914	-0.0329132	0.435489	-1.71987	0.0916124	0.263942	0.0185292	0.48211	0.545099	0.587017	0.848042
G3BP2	-0.0673641	0.0229758	-2.93196	0.00336832	0.0345409	-0.0774593	0.836454	-2.88078	0.00581871	0.0594572	-0.040048	0.859283	-0.905455	0.367612	0.713491
G6PC3	-0.00969187	0.00511135	-1.89615	0.0579405	0.182045	-0.00991033	0.0771918	-1.74259	0.0875245	0.258019	-0.00877394	0.0640215	-0.752623	0.453616	0.767047
G6PD	0.00433189	0.00331219	1.30786	0.19092	0.376562	0.00510327	0.0430997	1.33698	0.187251	0.396822	0.00198047	0.0340428	0.297177	0.767008	0.924045
GAA	-0.0318194	0.0120777	-2.63457	0.00842439	0.0592888	-0.0261194	0.23242	-1.71832	0.0918959	0.264244	-0.0415799	0.186872	-2.09039	0.0393672	0.303893
GAB1	0.0499897	0.0195794	2.55318	0.0106744	0.0681132	0.0634609	0.382246	2.74923	0.0082792	0.0719898	0.0154422	0.338801	0.417744	0.677158	0.887733
GAB2	-0.0345387	0.0375656	-0.919426	0.357873	0.548355	-0.0727266	1.47616	-1.44028	0.156192	0.357346	0.0127923	1.4009	0.227558	0.8205	0.943276
GABARAPL1	-0.0189118	0.0196048	-0.964655	0.334718	0.524482	-0.0344187	0.351356	-1.33761	0.187378	0.396947	0.00254515	0.297732	0.0840864	0.933172	0.977673
GABARAPL2	-0.0414217	0.0280578	-1.4763	0.139864	0.310342	-0.0604595	0.345587	-1.89517	0.0647847	0.218307	0.0236014	0.385922	0.40031	0.690037	0.894054
GABBR1	-0.0371497	0.0267392	-1.38934	0.164731	0.344923	-0.0727899	0.973097	-2.05432	0.0451656	0.180101	0.00999692	0.822629	0.245305	0.806772	0.937992
GABBR2	-0.060977	0.0375992	-1.62176	0.104854	0.25924	-0.0703482	2.66428	-1.56322	0.124279	0.311534	-0.0393121	2.65781	-0.574529	0.567025	0.838088
GABPA	-0.00195177	0.00951789	-0.205063	0.837523	0.90571	-0.00692714	0.238896	-0.606674	0.546799	0.72215	0.00937694	0.214633	0.544233	0.58761	0.848378
GABPB1	-0.00338199	0.0133714	-0.252928	0.800324	0.883571	-0.00216897	0.30823	-0.141896	0.88773	0.94075	-0.00733556	0.313443	-0.265821	0.790977	0.931913
GABPB1-AS1	-0.0442475	0.0401023	-1.10337	0.269869	0.464078	-0.00428436	0.764144	-0.0668563	0.94703	0.972659	-0.0699709	0.678864	-1.36094	0.176991	0.546247
GABPB2	-0.00724226	0.0176459	-0.410421	0.681497	0.810486	-0.0245527	0.418531	-1.2382	0.221399	0.435939	0.0586296	0.428913	1.51569	0.133077	0.485456
GABRA1	-0.0549573	0.0384306	-1.43004	0.152706	0.328677	-0.0986336	1.75095	-1.92062	0.0605662	0.210434	0.000630494	1.55567	0.0108825	0.991341	0.998267
GABRA2	0.00115749	0.0275581	0.0420017	0.966497	0.981876	0.00187288	1.07654	0.0577968	0.95414	0.975324	-0.00071206	0.999185	-0.013593	0.989184	0.99808
GABRA3	-0.013288	0.0128395	-1.03493	0.300703	0.493013	0.0140693	0.33669	0.891782	0.376761	0.588413	-0.0669457	0.308539	-3.0299	0.00318322	0.128367
GABRA4	0.000420885	0.0246724	0.0170589	0.98639	0.993006	0.0256169	0.889904	0.840692	0.404504	0.613848	-0.0475439	0.841275	-1.13086	0.26108	0.631593
GABRA5	0.0138154	0.00859871	1.60668	0.108124	0.263803	0.0128636	0.164424	1.26557	0.211507	0.425025	0.0162111	0.134564	1.00529	0.317417	0.675396
GABRA6	-0.0166354	0.0150553	-1.10495	0.269181	0.463596	-0.0146498	0.25097	-0.7569	0.45275	0.652773	-0.0196772	0.229026	-0.82138	0.413573	0.742812
GABRB1	0.0504358	0.0362655	1.39074	0.164305	0.344304	0.0821394	3.03679	1.93283	0.058904	0.207592	-0.0345186	2.91352	-0.4962	0.620948	0.862934
GABRB2	0.000941756	0.041685	0.0225922	0.981976	0.990451	-0.022987	3.18303	-0.457856	0.64903	0.794629	0.0540462	2.96988	0.722614	0.471767	0.778042
GABRB3	-0.0411974	0.0309017	-1.33318	0.182474	0.365817	-0.0298432	2.26569	-0.821872	0.415033	0.622423	-0.0710169	2.16489	-1.20683	0.23062	0.605159
GABRD	-0.00235734	0.00508205	-0.463856	0.642751	0.781614	-0.0144528	0.10443	-2.09542	0.0411937	0.172102	0.0120083	0.0390678	1.59753	0.113609	0.461602
GABRG1	0.00363202	0.00608352	0.597026	0.55049	0.711536	-9.4365e-05	0.0721648	-0.012795	0.989842	0.995709	0.0115655	0.0538357	1.07475	0.285325	0.650468
GABRG2	-0.0220973	0.0323644	-0.682764	0.494756	0.667842	-0.0283235	1.5608	-0.706402	0.483202	0.676916	-0.0104553	1.41683	-0.190695	0.849188	0.95311
GABRG3	-0.155064	0.0441361	-3.51332	0.00044255	0.0110935	-0.210584	3.06279	-4.21739	0.000103052	0.00856743	0.043293	2.86354	0.45871	0.647576	0.87694
GAD1	-0.126928	0.0537383	-2.36197	0.0181779	0.0925393	-0.14323	2.07942	-1.81281	0.0769653	0.241157	-0.112896	1.92641	-1.54008	0.127005	0.479214
GAD2	-0.00701872	0.0274386	-0.255797	0.798107	0.88217	-0.00784539	0.939622	-0.236487	0.814017	0.89931	-0.00522867	0.990978	-0.107107	0.91494	0.971763
GADD45A	-0.00677205	0.00733239	-0.92358	0.355705	0.545742	-0.0141294	0.0779261	-1.74234	0.0876416	0.258232	0.0261948	0.0836701	1.52597	0.130805	0.484432
GADD45GIP1	0.00192769	0.0128748	0.149726	0.880981	0.933293	-0.00888368	0.166244	-0.613877	0.542137	0.719496	0.0429722	0.158613	1.52401	0.131423	0.484432
GAK	-0.0174378	0.0155921	-1.11838	0.263406	0.458139	-0.00681481	0.481898	-0.372136	0.711357	0.833293	-0.0454361	0.403854	-1.5283	0.129903	0.48318
GAL3ST1	-0.00290784	0.00437225	-0.665068	0.506007	0.676785	-0.00493643	0.0461825	-1.08866	0.281498	0.498085	0.0239426	0.0491071	1.45135	0.150731	0.512913
GALC	-0.00336825	0.0111762	-0.301378	0.763126	0.860863	0.00274171	0.241787	0.196877	0.844718	0.916578	-0.0144245	0.246419	-0.77	0.443291	0.759585
GALE	-0.0051071	0.00908029	-0.562439	0.573817	0.729652	-0.00377755	0.144708	-0.312294	0.756121	0.861199	-0.00682362	0.120706	-0.496476	0.620754	0.862934
GALK2	-0.024467	0.0202678	-1.20719	0.22736	0.418839	-0.0374196	0.740473	-1.52424	0.133719	0.325867	0.00325922	0.719902	0.0907403	0.927898	0.976414
GALM	0.00677362	0.00479674	1.41213	0.157912	0.335495	0.0116642	0.0401364	2.1656	0.0351145	0.158509	-0.0119762	0.0658421	-1.1356	0.259103	0.629165
GALNS	0.000980367	0.00870007	0.112685	0.91028	0.95021	0.0092886	0.161931	0.89454	0.375299	0.587206	-0.0185925	0.155621	-1.16658	0.246423	0.617787
GALNT1	-0.0731662	0.0174732	-4.18735	2.82233e-05	0.00228076	-0.0935751	0.670979	-4.80034	1.46338e-05	0.00331586	0.0102683	0.677879	0.260523	0.795048	0.933379
GALNT10	-0.0213512	0.0121819	-1.7527	0.0796531	0.219108	-0.024162	0.338918	-1.73656	0.0885945	0.25965	-0.0121217	0.313339	-0.480784	0.631822	0.868483
GALNT11	-0.108112	0.0246669	-4.38287	1.17126e-05	0.00145783	-0.105961	0.923442	-3.53203	0.000894301	0.0244953	-0.112601	0.913206	-2.59811	0.010931	0.187974
GALNT12	-0.00754093	0.0045366	-1.66224	0.0964645	0.246054	-0.0104764	0.0641479	-1.98667	0.0524269	0.194283	0.000817898	0.0614811	0.0919136	0.926968	0.976308
GALNT13	0.0558388	0.0333259	1.67554	0.0938289	0.242082	0.0696325	3.40926	1.81536	0.0754401	0.238301	0.0133647	3.23532	0.198558	0.843051	0.950353
GALNT14	-0.0695321	0.0245385	-2.8336	0.00460272	0.0412318	-0.0827301	0.808376	-3.00058	0.00418701	0.0499845	-0.0192488	0.773045	-0.357673	0.721434	0.905299
GALNT15	-0.00145058	0.00626879	-0.231398	0.817006	0.89288	-0.00787163	0.0806617	-1.08482	0.28318	0.499774	0.0174445	0.0768247	1.40146	0.164474	0.534043
GALNT16	0.0218443	0.0138304	1.57944	0.114236	0.272845	0.0293109	0.360927	1.86125	0.0685655	0.225417	-0.00333668	0.322033	-0.115376	0.908401	0.969839
GALNT18	-0.0761295	0.0307319	-2.47721	0.0132412	0.0772026	-0.116684	1.56029	-3.2673	0.00196118	0.0347586	0.039604	1.58563	0.656458	0.513184	0.806929
GALNT2	-0.0356223	0.0251593	-1.41587	0.156813	0.333989	0.0021246	0.855776	0.0665049	0.94724	0.972659	-0.0972687	0.820948	-2.38252	0.0192718	0.226366
GALNT3	-0.000356063	0.00486734	-0.0731535	0.941684	0.966439	-0.0054521	0.0528579	-0.848434	0.400267	0.610777	0.00650229	0.0396144	0.872222	0.385379	0.725422
GALNT6	-0.00500261	0.00364808	-1.3713	0.170282	0.351955	-0.00661075	0.0325207	-1.52997	0.132298	0.323974	-0.00101062	0.0263747	-0.148452	0.882314	0.962702
GALNT7	-0.142693	0.026646	-5.35513	8.5495e-08	8.23317e-05	-0.138425	1.29153	-4.32299	7.2848e-05	0.0074545	-0.152302	1.23478	-3.16969	0.0020783	0.110771
GALNT8	-0.00252783	0.0205662	-0.122912	0.902177	0.9452	0.00360288	0.504954	0.125211	0.900865	0.948037	-0.00893043	0.436581	-0.303698	0.76205	0.922134
GALNT9	0.0101178	0.0129582	0.7808	0.43492	0.617528	0.0116287	0.300759	0.7629	0.449091	0.649982	0.00617982	0.317631	0.251127	0.802281	0.936103
GALNTL6	-0.0537048	0.0404546	-1.32753	0.184332	0.368085	-0.071511	5.21572	-1.53895	0.130093	0.320694	0.00205086	4.98979	0.0249418	0.980156	0.994354
GALT	-0.0148063	0.00480649	-3.08049	0.00206663	0.0260436	-0.0153227	0.0559422	-2.99639	0.00423606	0.0504139	-0.0108921	0.0577087	-0.773662	0.441346	0.759585
GAMT	-0.00381536	0.0107613	-0.354545	0.722931	0.836165	-0.013696	0.183583	-1.06369	0.292556	0.50859	0.0190765	0.139577	0.973355	0.332992	0.686784
GAN	-0.0428721	0.0179219	-2.39216	0.0167497	0.0881621	-0.0623153	0.53267	-2.92046	0.00522222	0.0557229	0.00370026	0.514542	0.112049	0.911031	0.970848
GANAB	-0.0149053	0.0115854	-1.28657	0.198246	0.385135	-0.0228298	0.283472	-1.60178	0.115474	0.298061	0.000527452	0.248628	0.0265183	0.978902	0.994303
GANC	0.0287278	0.0124721	2.30336	0.0212586	0.101682	0.0357519	0.278292	2.45573	0.0175615	0.106639	0.00935424	0.240629	0.386885	0.699743	0.898617
GAP43	-0.0740449	0.0169845	-4.35955	1.3033e-05	0.00153683	-0.093202	0.554433	-4.3715	6.20517e-05	0.00717069	-0.0407706	0.331332	-1.45098	0.150218	0.512373
GAPDH	0.00229094	0.0597199	0.0383613	0.9694	0.98379	-0.0421624	1.21463	-0.635298	0.528678	0.70957	0.191473	1.18412	1.39853	0.166052	0.534513
GAPVD1	-0.0387997	0.0241452	-1.60693	0.108069	0.263803	-0.0268819	0.769353	-0.883831	0.380998	0.592813	-0.0591094	0.749695	-1.48871	0.140016	0.495647
GAR1	-0.0165352	0.00591027	-2.7977	0.00514673	0.0439846	-0.0207189	0.0779047	-3.28079	0.00188569	0.034425	0.0129847	0.0717661	0.774047	0.44116	0.759585
GAREM1	-0.123824	0.0250532	-4.94246	7.71425e-07	0.00033017	-0.117982	0.86795	-4.02429	0.000192615	0.0117151	-0.13964	0.878824	-2.89486	0.00474663	0.143217
GARNL3	0.0464237	0.0334901	1.38619	0.165689	0.346094	0.0770669	1.83669	1.86589	0.0679	0.223975	-0.0123923	1.78714	-0.216566	0.829031	0.94672
GARS	0.0157261	0.0141198	1.11376	0.265381	0.459867	-0.00813926	0.322825	-0.478632	0.634277	0.784345	0.0687037	0.329821	2.71166	0.00800178	0.168193
GART	-0.0187021	0.0112054	-1.66903	0.0951115	0.244029	-0.0244557	0.258053	-1.91128	0.0616824	0.211703	0.000227504	0.256624	0.00980233	0.9922	0.998267
GAS1RR	-0.0148493	0.00418362	-3.5494	0.000386111	0.0103046	-0.0111865	0.055147	-2.36619	0.0218693	0.121442	-0.0280737	0.0551639	-3.12521	0.00238357	0.115205
GAS2	-0.0116708	0.017376	-0.671663	0.501798	0.673074	-0.0161795	0.440482	-0.732892	0.46703	0.66441	-0.00432978	0.35389	-0.153705	0.878182	0.961234
GAS2L1	-0.00223365	0.00734914	-0.303933	0.761179	0.8598	-0.00658164	0.136995	-0.786668	0.435172	0.638101	0.0124544	0.112062	0.809919	0.420096	0.745614
GAS6	0.00126586	0.014524	0.087156	0.930548	0.960898	0.0108	0.370634	0.585283	0.560977	0.732586	-0.0142586	0.328913	-0.605552	0.546317	0.8258
GAS7	-0.00861097	0.0292385	-0.294508	0.768369	0.863155	0.0127796	1.27381	0.351358	0.726789	0.843008	-0.047682	1.22478	-0.969999	0.334614	0.687116
GAS8	-0.0531747	0.0182475	-2.91409	0.0035673	0.0355322	-0.0405523	0.364762	-1.78254	0.0807378	0.24781	-0.0759447	0.337527	-2.48548	0.0147612	0.208171
GATAD1	-0.0272571	0.0147341	-1.84993	0.0643239	0.194287	-0.0188109	0.295779	-1.0805	0.285081	0.501349	-0.048579	0.321705	-1.75622	0.08241	0.406284
GATAD2A	-0.0351896	0.0157585	-2.23307	0.0255447	0.113101	-0.0500923	0.375371	-2.65137	0.0106964	0.0816974	-0.00111747	0.377982	-0.0391172	0.968882	0.991271
GATAD2B	-0.0504811	0.0260228	-1.93988	0.0523942	0.171861	-0.082396	0.9947	-2.58115	0.0128125	0.0901715	0.0127421	0.959858	0.2836	0.77736	0.927426
GATB	-0.0024751	0.00955847	-0.258943	0.795679	0.88102	0.00143662	0.226467	0.130626	0.896593	0.946213	-0.0145526	0.207321	-0.753047	0.453363	0.767047
GATC	-0.0122183	0.0070019	-1.745	0.080985	0.221161	-0.0184759	0.119474	-2.1043	0.0403777	0.170107	-0.00128636	0.103791	-0.110846	0.911982	0.971316
GATM	0.00578718	0.00461569	1.25381	0.209913	0.399893	0.00017373	0.0750705	0.0315119	0.974986	0.987462	0.0189434	0.0545305	2.24444	0.0272245	0.263269
GBA	-0.0037793	0.00894777	-0.422373	0.672753	0.80413	-0.0208144	0.154612	-1.69757	0.0957756	0.271071	0.0156279	0.0996796	1.19414	0.235521	0.609973
GBA2	-0.0330031	0.0127653	-2.58537	0.00972749	0.064779	-0.0433036	0.280475	-2.74948	0.00827362	0.0719898	-0.0132792	0.228961	-0.609304	0.543839	0.824272
GBE1	-0.0508771	0.0185484	-2.74294	0.00608927	0.04823	-0.0991524	0.499063	-4.34344	6.80912e-05	0.00721892	0.0429169	0.422192	1.34876	0.180757	0.549486
GBF1	0.00388221	0.0217659	0.178362	0.858439	0.919435	-0.0180317	0.879739	-0.708247	0.482065	0.67611	0.0633972	0.84996	1.511	0.134248	0.487545
GCA	-0.00274306	0.0115386	-0.237728	0.812092	0.889627	-0.0078625	0.195841	-0.591568	0.556793	0.730108	0.0129224	0.196878	0.555811	0.579702	0.843721
GCAT	0.00303865	0.0062544	0.485842	0.627079	0.76966	0.000405092	0.0937879	0.0546619	0.956625	0.977173	0.00955734	0.0655273	0.819708	0.414521	0.74359
GCC2	0.0125948	0.0204967	0.614479	0.538899	0.7028	0.0158783	0.827777	0.618332	0.53915	0.717111	0.00683049	0.768949	0.200753	0.841339	0.949817
GCC2-AS1	-0.00209534	0.00451827	-0.463748	0.642828	0.78162	0.00105926	0.0530396	0.216938	0.829135	0.90837	-0.0208902	0.0770523	-1.75279	0.0830006	0.406497
GCDH	-0.0166162	0.00773104	-2.14928	0.0316123	0.128968	-0.0159016	0.146296	-1.66241	0.102657	0.281152	-0.0179623	0.134161	-1.36816	0.174624	0.544364
GCFC2	-0.0280086	0.019509	-1.43568	0.151094	0.326485	-0.0361985	0.525933	-1.6608	0.102984	0.281376	0.00499071	0.545671	0.114071	0.909434	0.969985
GCH1	-0.0255606	0.0106122	-2.4086	0.0160139	0.0863542	-0.0303676	0.172653	-2.42948	0.0187372	0.111203	-0.01315	0.161907	-0.65474	0.514284	0.808031
GCLC	-0.0198363	0.0118128	-1.67922	0.0931095	0.240979	-0.0156191	0.29324	-1.09221	0.27995	0.497145	-0.0288952	0.260559	-1.37863	0.171383	0.539759
GCLM	-0.00854552	0.0115809	-0.7379	0.460575	0.64002	-0.0127151	0.263539	-0.977155	0.333174	0.547988	0.00733887	0.264502	0.288958	0.77327	0.925582
GCN1	-0.0299906	0.00945597	-3.17161	0.00151598	0.0217314	-0.0226262	0.216769	-2.02699	0.0479863	0.186242	-0.0487057	0.220088	-2.73712	0.007452	0.163789
GCNT1	-0.00565371	0.00297384	-1.90115	0.0572826	0.180863	-0.0066927	0.0350655	-2.0055	0.0503103	0.191111	-0.00164643	0.0248004	-0.251216	0.802213	0.936103
GCNT2	-0.0172121	0.0180481	-0.953679	0.340246	0.530189	-0.0130224	0.42323	-0.562028	0.576596	0.743323	-0.0236758	0.422581	-0.822658	0.41285	0.742378
GCNT4	0.00231982	0.00167908	1.3816	0.167093	0.347496	0.00238163	0.00945155	1.11835	0.268738	0.486	0.00221828	0.00200763	0.812624	0.418551	0.744348
GDA	-0.0239061	0.0218127	-1.09597	0.273091	0.467205	-0.0324803	0.685564	-1.23196	0.223697	0.438441	-0.00530356	0.604955	-0.13657	0.891672	0.963853
GDAP1	-0.0124805	0.043281	-0.288359	0.773072	0.8665	-0.000840657	1.7171	-0.0144105	0.988563	0.995455	-0.0267326	1.62803	-0.414128	0.679754	0.889394
GDAP1L1	-0.0166789	0.0151382	-1.10178	0.270559	0.464767	-0.0269486	0.396112	-1.60043	0.115774	0.298269	0.0266091	0.377575	0.769709	0.443463	0.759585
GDAP2	-0.0423047	0.012478	-3.39034	0.000698049	0.0142595	-0.0587799	0.390677	-3.93327	0.000257559	0.0128291	-0.00437539	0.358741	-0.192961	0.847419	0.952419
GDE1	0.000136639	0.0078178	0.0174779	0.986055	0.992929	-0.00601949	0.14186	-0.606423	0.546965	0.722286	0.0101936	0.127103	0.803461	0.423799	0.747622
GDF11	-0.0193359	0.00747953	-2.58517	0.00973306	0.064779	-0.0193662	0.117374	-2.26195	0.0280588	0.139281	-0.019238	0.111773	-1.2517	0.213881	0.589179
GDI1	0.0233215	0.0264379	0.882123	0.377711	0.566198	-0.0111317	0.716049	-0.325751	0.745982	0.854622	0.0746917	0.755844	1.79001	0.0767725	0.395506
GDI2	-0.0136849	0.0157602	-0.868316	0.385222	0.57285	-0.035203	0.380187	-1.91843	0.0607485	0.210735	0.046821	0.413301	1.52163	0.131563	0.484432
GDPD1	-0.0126737	0.019279	-0.657386	0.510933	0.680458	-0.00913556	0.610889	-0.388196	0.699511	0.826267	-0.0198937	0.610699	-0.591769	0.55547	0.831479
GDPD5	-0.0116142	0.00866717	-1.34002	0.180237	0.363407	-0.0109401	0.201414	-0.988417	0.327685	0.542434	-0.0126828	0.13942	-0.910104	0.365168	0.711213
GEMIN2	0.000461103	0.00542091	0.0850601	0.932214	0.962102	0.00136365	0.0869987	0.226925	0.821403	0.904013	-0.00348271	0.110304	-0.277251	0.782216	0.929368
GEMIN5	-0.0219867	0.0107414	-2.04691	0.0406671	0.148445	-0.0213897	0.267768	-1.82487	0.0739692	0.235284	-0.0251169	0.274832	-0.935883	0.351806	0.699897
GEMIN8	-0.0119621	0.00935006	-1.27936	0.20077	0.38856	-0.0184565	0.206747	-1.71103	0.0932434	0.266492	0.00766303	0.205078	0.40867	0.68374	0.891777
GEN1	-0.0172981	0.00473729	-3.65147	0.000260747	0.00830121	-0.0241264	0.0837382	-4.66631	2.30953e-05	0.00430467	0.018419	0.063865	1.55764	0.122796	0.473936
GFAP	0.0155587	0.00421629	3.69015	0.000224124	0.00761955	0.00766674	0.0491799	1.31264	0.195268	0.40715	0.0241466	0.0311388	3.96317	0.000146795	0.0524995
GFM1	-0.0488567	0.0164686	-2.96665	0.00301066	0.0323638	-0.0596295	0.356337	-2.88832	0.0057007	0.0587665	-0.0300066	0.338699	-1.09878	0.274758	0.644942
GFM2	0.000861458	0.0139449	0.0617758	0.950741	0.972022	-0.00590494	0.341134	-0.377551	0.707354	0.830879	0.0270975	0.326261	0.879871	0.381244	0.722155
GFOD1	-0.0858522	0.0275455	-3.11675	0.00182858	0.0244856	-0.0873139	1.11684	-2.52336	0.014833	0.0976137	-0.0833234	1.10473	-1.83075	0.0704052	0.38235
GFOD2	-0.0340786	0.0147352	-2.31273	0.0207374	0.100256	-0.0410415	0.315366	-2.38467	0.0209094	0.11833	-0.0149602	0.281305	-0.524578	0.60115	0.853923
GFPT1	-0.000647873	0.016533	-0.0391866	0.968742	0.983378	-0.0228365	0.591504	-1.20966	0.232069	0.447789	0.0723795	0.559939	2.11336	0.0373026	0.297203
GFPT2	0.0377176	0.0183407	2.05649	0.0397352	0.146984	0.045628	0.376575	2.21614	0.0312397	0.148654	0.00731513	0.368599	0.181231	0.856613	0.956231
GFRA1	0.00835602	0.00542042	1.54158	0.123175	0.285853	0.0123163	0.0808906	2.02203	0.0485142	0.187376	-0.00671627	0.0879197	-0.56521	0.57332	0.840062
GFRA2	-0.00640906	0.0108855	-0.588773	0.556014	0.715273	-0.00204996	0.18715	-0.160915	0.872806	0.932645	-0.0182018	0.174778	-0.868671	0.387309	0.726311
GGA1	-0.0287156	0.0124273	-2.31069	0.0208498	0.100644	-0.0371825	0.295432	-2.37961	0.0211685	0.119328	-0.0141411	0.237503	-0.68979	0.492079	0.792428
GGA2	0.00683826	0.0284477	0.24038	0.810035	0.888962	0.0255927	0.959423	0.715423	0.47766	0.672167	-0.0254249	0.88015	-0.541882	0.589222	0.849376
GGA3	-0.00829741	0.0121907	-0.680634	0.496103	0.668719	0.0110476	0.286148	0.72447	0.472138	0.668657	-0.042553	0.258378	-2.09701	0.0387621	0.301542
GGACT	-0.0188835	0.00674942	-2.7978	0.00514516	0.0439846	-0.0195712	0.0700925	-2.74785	0.00830936	0.0720352	-0.0128282	0.127604	-0.606974	0.545497	0.825335
GGCT	-0.011278	0.00432362	-2.60846	0.00909507	0.0621541	-0.0109096	0.0625737	-1.87939	0.0659978	0.220322	-0.011737	0.0398133	-1.81135	0.07338	0.388625
GGCX	-0.0121024	0.0088849	-1.36213	0.173157	0.354913	-0.0125873	0.138322	-1.29738	0.200427	0.413374	-0.00958218	0.195341	-0.433233	0.665869	0.88261
GGH	0.0117502	0.00941792	1.24765	0.212161	0.401997	0.0159937	0.173676	1.42495	0.160354	0.361782	0.00165449	0.159845	0.0955671	0.924074	0.975393
GGNBP2	-0.011792	0.0173525	-0.679554	0.496787	0.669005	-0.0166836	0.489754	-0.847055	0.400982	0.610842	0.00517276	0.460142	0.141025	0.888161	0.963518
GGT1	-0.0145122	0.00677341	-2.14253	0.032151	0.130092	-0.00680439	0.0817342	-0.85587	0.396134	0.606481	-0.0349208	0.0935751	-2.69937	0.00827999	0.169652
GGT7	-0.0806778	0.030814	-2.61822	0.00883894	0.0609646	-0.0588151	0.908411	-1.34281	0.185733	0.394475	-0.102102	0.741089	-2.35483	0.0206772	0.231008
GHDC	-0.0106849	0.00405565	-2.63458	0.00842409	0.0592888	-0.00553854	0.0698874	-1.15602	0.253141	0.46955	-0.0236964	0.0499647	-3.11058	0.00249275	0.115551
GHITM	-0.0151531	0.0157184	-0.964038	0.335027	0.52454	-0.0252535	0.273159	-1.46196	0.149979	0.349677	0.0334805	0.237745	0.883299	0.379728	0.721908
GHR	0.0208333	0.0117126	1.77871	0.0752877	0.212305	0.0242433	0.297969	1.78669	0.0800217	0.246719	0.0108647	0.268243	0.468315	0.640677	0.874105
GID4	-0.0169369	0.00640307	-2.64511	0.00816633	0.0582023	-0.0205609	0.125729	-2.76696	0.00789916	0.0701096	-0.00648682	0.115125	-0.514081	0.60844	0.857769
GID8	-0.0164641	0.0149988	-1.0977	0.272336	0.466446	-0.019642	0.236639	-1.07925	0.285757	0.502008	-0.0097367	0.208526	-0.367697	0.713973	0.902864
GIGYF1	-0.0181663	0.0167791	-1.08267	0.278953	0.47225	-0.0278927	0.391691	-1.41204	0.164103	0.366521	0.00703405	0.393578	0.221225	0.825412	0.945787
GIGYF2	-0.0146708	0.0297137	-0.49374	0.62149	0.766318	0.042605	1.27708	1.09591	0.278344	0.495653	-0.0951348	1.26818	-2.06461	0.0418009	0.313164
GIN1	-0.0040556	0.00692811	-0.585384	0.558289	0.717242	-0.0107863	0.123098	-1.35417	0.181742	0.389722	0.0168597	0.140788	1.20074	0.232964	0.607986
GINM1	-0.0225374	0.0158952	-1.41788	0.156227	0.333153	0.0197299	0.387795	1.01344	0.315706	0.529815	-0.107055	0.424328	-3.88875	0.000191188	0.0527653
GINS1	-0.00287561	0.00453239	-0.634457	0.525783	0.692566	0.00175666	0.0568292	0.334744	0.739212	0.851509	-0.016476	0.0523367	-1.8323	0.0701725	0.381786
GINS3	-0.00405116	0.00360678	-1.12321	0.26135	0.456148	-0.0047697	0.036304	-1.29268	0.202034	0.41494	0.0113859	0.0397254	0.665751	0.507582	0.803087
GIPC1	-0.0872502	0.0219492	-3.9751	7.03491e-05	0.00388705	-0.0926199	0.425117	-3.42397	0.00125882	0.0285794	-0.0769009	0.364459	-2.04774	0.0435513	0.318531
GIPC2	0.0122945	0.0228156	0.538867	0.589979	0.742113	-0.0271337	0.55464	-0.88401	0.380999	0.592813	0.0609806	0.48059	1.78789	0.0771171	0.396249
GIT1	-0.00560938	0.0119176	-0.470681	0.637869	0.778457	-0.0145358	0.385846	-1.05452	0.296692	0.512875	0.0208149	0.293751	0.877659	0.382436	0.722957
GIT2	-0.0620294	0.0209067	-2.96696	0.00300756	0.0323638	-0.0510163	0.764199	-2.05333	0.0452647	0.18031	-0.0887401	0.741777	-2.29341	0.0241239	0.246742
GJA1	0.00257634	0.00404243	0.637323	0.523914	0.691136	-0.000792423	0.0508893	-0.140694	0.888674	0.941036	0.00615542	0.0203194	1.06029	0.291814	0.655034
GJC1	0.00027736	0.00205543	0.13494	0.892659	0.939744	0.00168752	0.0138792	0.749797	0.456874	0.655448	-0.00681004	0.0149051	-1.34969	0.180457	0.54918
GK	0.00440975	0.0132218	0.333522	0.73874	0.84599	0.0122253	0.297889	0.722272	0.473476	0.669531	-0.00782414	0.26921	-0.369466	0.712637	0.902263
GK-AS1	-0.00161036	0.00527353	-0.305367	0.760087	0.859728	0.000886586	0.0331427	0.149521	0.881768	0.937588	-0.0110595	0.0735226	-0.958797	0.340198	0.690692
GK5	-0.0125611	0.0212995	-0.589738	0.555366	0.715076	-0.00513233	0.630822	-0.188986	0.850865	0.919851	-0.0244344	0.600884	-0.711689	0.478475	0.782738
GKAP1	0.00808509	0.0190109	0.425286	0.670628	0.802836	-0.0111006	0.497123	-0.470633	0.63994	0.788227	0.0436616	0.488473	1.35939	0.177377	0.546451
GLB1	0.0263852	0.0231741	1.13856	0.254885	0.449622	0.033755	0.724354	1.23762	0.221609	0.436271	0.00724955	0.762306	0.164955	0.869345	0.959426
GLB1L3	-0.0401087	0.0136082	-2.9474	0.00320463	0.0335972	-0.0476419	0.312558	-3.08888	0.00326988	0.044248	-0.0136417	0.342532	-0.471861	0.638154	0.873331
GLCCI1	0.00952088	0.0253949	0.374913	0.707725	0.827278	0.0179124	1.14496	0.598284	0.552338	0.727135	-0.0119985	1.00397	-0.250257	0.802952	0.936541
GLCE	-0.0453978	0.0204985	-2.21469	0.0267813	0.116348	-0.0638331	0.558781	-2.62227	0.0115314	0.0848602	-0.000460403	0.530828	-0.0121141	0.990361	0.998267
GLDC	0.0143604	0.00763345	1.88125	0.0599382	0.185979	0.0155273	0.161358	1.76353	0.0838913	0.253054	0.0108286	0.179424	0.706945	0.481404	0.784419
GLDN	-0.00985218	0.0142602	-0.690889	0.489635	0.663883	-0.0188254	0.287517	-1.10923	0.272611	0.489861	0.0116963	0.261876	0.444725	0.657573	0.880319
GLE1	-0.0277068	0.0109481	-2.53074	0.0113821	0.0706022	-0.0225264	0.254129	-1.75329	0.0856525	0.255037	-0.0414403	0.231909	-1.98096	0.0506102	0.338633
GLG1	0.0128464	0.0314465	0.408517	0.682894	0.811718	0.0284017	1.59849	0.730948	0.468206	0.665837	-0.0166836	1.58758	-0.31163	0.756034	0.91964
GLI3	0.00177705	0.00254486	0.69829	0.484996	0.660454	0.00251751	0.0189476	0.753284	0.454795	0.654171	0.000755213	0.011556	0.192361	0.847887	0.952575
GLI4	-0.00131272	0.00707983	-0.185416	0.852902	0.915828	-0.0120618	0.134641	-1.29451	0.201409	0.413942	0.0133701	0.07163	1.22775	0.222704	0.5982
GLIDR	-0.0675674	0.0156825	-4.30845	1.64402e-05	0.00176831	-0.0638782	0.357468	-3.39576	0.00134495	0.0293805	-0.0759747	0.351055	-2.67539	0.00884885	0.173795
GLIPR1	-0.000686354	0.00598263	-0.114724	0.908664	0.949369	-0.00913261	0.10254	-1.38706	0.171548	0.376955	0.0393051	0.111319	2.74345	0.00732069	0.162688
GLIPR1L1	0.000364163	0.00378728	0.0961542	0.923398	0.957349	0.00253799	0.0207807	0.645402	0.521603	0.705896	-0.0274672	0.0738033	-1.95209	0.0541247	0.345073
GLIPR1L2	0.0331762	0.0115338	2.87643	0.00402207	0.0380353	0.0256602	0.121037	1.58801	0.119781	0.304685	0.040983	0.108663	2.4886	0.0146576	0.208171
GLIPR2	-0.0129872	0.00349091	-3.72028	0.000199004	0.00705428	-0.0151585	0.0325051	-3.61046	0.000704617	0.0214278	-0.00812384	0.0243224	-1.29291	0.199311	0.572804
GLIS1	0.00487064	0.0166912	0.291809	0.770432	0.864783	0.0154786	0.473556	0.782551	0.437564	0.639333	-0.0213667	0.517632	-0.68687	0.493909	0.793967
GLIS3	0.00150502	0.014932	0.100792	0.919716	0.955023	0.0145769	0.415464	0.812341	0.420429	0.627386	-0.0279245	0.331915	-1.03714	0.302417	0.663886
GLMN	-0.0488682	0.0238157	-2.05194	0.0401757	0.147725	-0.0544846	0.603535	-1.6924	0.0969055	0.272865	-0.0420796	0.529778	-1.18888	0.237575	0.611006
GLO1	-0.0160706	0.0137083	-1.17232	0.241067	0.434172	-0.0217871	0.328212	-1.38658	0.171691	0.377008	0.00214525	0.301154	0.076483	0.939202	0.979905
GLOD4	-0.0123197	0.0088014	-1.39974	0.16159	0.341004	-0.0100222	0.169982	-1.01266	0.316076	0.530204	-0.0210075	0.180862	-1.09154	0.277911	0.646185
GLRA2	-0.038468	0.0270886	-1.42008	0.155584	0.332642	-0.0781527	1.19418	-2.44662	0.0179616	0.107968	0.0631493	1.0835	1.23543	0.219844	0.595806
GLRA3	0.0856009	0.0186991	4.5778	4.69883e-06	0.00077571	0.0744158	0.231375	2.68842	0.0103007	0.080158	0.0949902	0.177923	3.74554	0.000322354	0.0615083
GLRB	-0.0175114	0.0216678	-0.808179	0.418988	0.603582	-0.0191592	0.744913	-0.711162	0.480273	0.674776	-0.0144931	0.655301	-0.397486	0.691938	0.895218
GLRX	0.0163909	0.0096701	1.69501	0.0900735	0.235922	0.0108873	0.132736	0.960571	0.341418	0.554913	0.0311145	0.158925	1.67837	0.0967009	0.42937
GLRX2	-0.00710065	0.00870558	-0.815643	0.414704	0.59976	-0.00691104	0.106299	-0.692624	0.491795	0.682332	-0.00770508	0.111717	-0.432502	0.666437	0.88261
GLRX3	0.0012794	0.0140552	0.0910264	0.927472	0.959531	0.0155728	0.37259	0.947813	0.347761	0.560727	-0.0377198	0.380779	-1.38984	0.167962	0.536475
GLRX5	-0.0282992	0.0104066	-2.71935	0.0065411	0.050528	-0.0318969	0.135808	-2.68384	0.00988282	0.0779605	-0.0164749	0.138533	-0.764639	0.446582	0.762511
GLS	-0.0355635	0.0311335	-1.14229	0.253334	0.448303	-0.0351471	1.63268	-0.943157	0.350114	0.563342	-0.0365257	1.59833	-0.644743	0.520713	0.812498
GLS2	0.0108999	0.0168818	0.645657	0.518502	0.686425	0.0189443	0.428342	0.86218	0.392686	0.60328	-0.000691023	0.400873	-0.0261999	0.979155	0.994332
GLT1D1	-0.0316764	0.0187211	-1.69202	0.0906423	0.236786	-0.0219126	0.554636	-0.972649	0.335388	0.549673	-0.0534631	0.554384	-1.58866	0.115601	0.464044
GLT8D1	-0.0376783	0.00902591	-4.17446	2.98699e-05	0.00233228	-0.0402738	0.160549	-3.8406	0.000345196	0.0149965	-0.0302579	0.149781	-1.70653	0.091314	0.420576
GLT8D2	-0.0135269	0.00698705	-1.93599	0.0528691	0.172977	-0.0131705	0.104513	-1.65017	0.105148	0.284765	-0.0146956	0.105231	-1.01663	0.312022	0.671832
GLTP	-0.0100825	0.00903987	-1.11534	0.264706	0.459507	-0.00683359	0.178714	-0.651925	0.517421	0.702705	-0.0195119	0.182773	-1.09264	0.277432	0.646185
GLUD1	-0.0249191	0.012779	-1.95001	0.0511747	0.169789	-0.0258415	0.364374	-1.69728	0.0958317	0.271097	-0.0227204	0.351582	-0.966547	0.336328	0.688261
GLUL	0.00734445	0.0103025	0.712883	0.475918	0.6522	0.0114284	0.213983	0.831415	0.409674	0.618363	0.00210954	0.171675	0.135552	0.892475	0.963853
GLYATL2	0.0173551	0.013389	1.29623	0.194898	0.380639	0.0116388	0.30275	0.807351	0.423271	0.628946	0.053239	0.29758	1.47399	0.144162	0.502211
GLYR1	-0.0600275	0.0208096	-2.88461	0.00391901	0.0375641	-0.0727717	0.606625	-2.85779	0.00619285	0.0609579	-0.0344059	0.588876	-0.952912	0.343155	0.693047
GMCL1	-0.0260669	0.0179758	-1.45011	0.147028	0.320577	-0.0321872	0.504191	-1.45198	0.152724	0.352976	-0.0143149	0.459119	-0.466006	0.642323	0.874518
GMDS	-0.0811411	0.0305578	-2.65533	0.0079231	0.0570819	-0.103853	1.36545	-2.74251	0.0084274	0.0727332	-0.0387415	1.24725	-0.74878	0.455918	0.768576
GMEB1	-0.0183653	0.00723138	-2.53967	0.0110959	0.0695234	-0.0202305	0.135015	-2.47045	0.0169315	0.104464	-0.01176	0.136178	-0.763132	0.447356	0.762766
GMEB2	-0.0114261	0.00654893	-1.74473	0.0810313	0.221161	-0.0199142	0.088256	-2.54651	0.013991	0.0942191	0.00850281	0.0832244	0.709591	0.479769	0.783524
GMFB	0.00242087	0.00891203	0.271641	0.785898	0.875527	-0.00643467	0.191768	-0.615124	0.541249	0.718763	0.0258631	0.180438	1.51959	0.132077	0.484432
GMPPA	0.00601339	0.00420596	1.42973	0.152795	0.328746	0.00614473	0.058435	1.20562	0.233611	0.449714	0.005733	0.0396697	0.769859	0.443374	0.759585
GMPR	-0.0280054	0.0134663	-2.07966	0.0375565	0.142297	-0.0188434	0.225474	-1.07347	0.288309	0.50465	-0.0411094	0.218559	-1.95824	0.0532598	0.343707
GMPR2	-0.0138456	0.00709115	-1.95251	0.0508773	0.169385	-0.0224946	0.0878013	-2.66681	0.0102764	0.080023	0.00699838	0.0810164	0.534449	0.594332	0.851052
GMPS	-0.0332592	0.0179544	-1.85243	0.0639646	0.193839	-0.0310816	0.50954	-1.42278	0.160979	0.362838	-0.0377918	0.568523	-1.19908	0.233606	0.608403
GNA11	-0.0150092	0.0111431	-1.34695	0.177997	0.360296	-0.00843502	0.30213	-0.636532	0.52732	0.708688	-0.0308801	0.244207	-1.4998	0.137123	0.492417
GNA12	-0.0258811	0.0191285	-1.35301	0.176051	0.358123	-0.00847638	0.640453	-0.362499	0.7185	0.837924	-0.0610904	0.641642	-1.83685	0.0694907	0.380765
GNA13	-0.00219024	0.0113636	-0.192741	0.847162	0.911442	-0.0133834	0.293425	-1.04005	0.303297	0.51939	0.0374577	0.303004	1.54666	0.125411	0.477513
GNA14	-0.00646076	0.00418971	-1.54206	0.12306	0.285853	-0.00508722	0.054107	-1.04514	0.300961	0.516802	-0.0103883	0.0445178	-1.26212	0.210127	0.585539
GNAI1	0.0377449	0.0289266	1.30485	0.191943	0.377548	0.00862997	0.878007	0.257738	0.797662	0.887862	0.123406	0.852915	2.14868	0.0343984	0.283327
GNAI2	-0.0203622	0.0120657	-1.68762	0.0914849	0.238029	-0.0172472	0.37473	-1.25018	0.217025	0.430905	-0.0304976	0.320645	-1.22554	0.223528	0.59954
GNAI3	-0.0255949	0.0159309	-1.60662	0.108138	0.263803	-0.0163583	0.466798	-0.854439	0.396918	0.60728	-0.0463881	0.430065	-1.6149	0.109789	0.455067
GNAL	0.00855379	0.0273888	0.31231	0.754805	0.856761	0.0370634	1.48695	1.14269	0.258582	0.47485	-0.0622887	1.41452	-1.21827	0.226266	0.601642
GNAO1	-0.0373118	0.0314845	-1.18509	0.235983	0.428946	-0.0656441	1.56953	-1.78003	0.0811197	0.248521	0.0388562	1.56032	0.642607	0.522092	0.813482
GNAQ	-0.00451841	0.0265058	-0.170469	0.864642	0.9232	-0.0289019	2.03163	-0.927858	0.357918	0.569694	0.0594735	1.84205	1.17859	0.241628	0.613277
GNAS	0.0902996	0.0571996	1.57867	0.114411	0.273111	-0.054735	2.71438	-0.688341	0.494901	0.684755	0.24582	2.77158	2.98537	0.00363648	0.131751
GNAZ	-0.0246523	0.0117073	-2.10572	0.035229	0.137212	-0.0219696	0.230559	-1.57512	0.121507	0.307385	-0.0310488	0.236546	-1.44161	0.152839	0.516808
GNB1	-0.0220334	0.0296346	-0.743503	0.457177	0.637369	-0.0581885	1.33994	-1.63025	0.109303	0.28997	0.0581926	1.37449	1.09449	0.276624	0.646152
GNB1L	-0.0046049	0.00596744	-0.77167	0.44031	0.62225	-0.0111303	0.0858255	-1.45639	0.151508	0.351564	0.00558846	0.0734766	0.585068	0.559948	0.835251
GNB2	0.00425189	0.0116895	0.363737	0.716055	0.832468	-0.00959405	0.229892	-0.64054	0.524733	0.707367	0.0258252	0.199032	1.38131	0.170561	0.538969
GNB3	0.00145368	0.00778822	0.186651	0.851934	0.915428	-0.00343339	0.157938	-0.341793	0.733932	0.847962	0.00881841	0.106013	0.715116	0.476365	0.780828
GNB4	-0.034534	0.0100341	-3.44165	0.00057817	0.0128735	-0.0384496	0.166745	-3.26345	0.00198326	0.03483	-0.0241944	0.179274	-1.26371	0.209556	0.584992
GNB5	-0.0835941	0.0258315	-3.23612	0.00121165	0.0193311	-0.0971485	0.823787	-3.18176	0.00251058	0.0391528	-0.0494627	0.781967	-1.02088	0.310014	0.670383
GNE	-0.0201448	0.0106979	-1.88307	0.0596915	0.185429	-0.0178707	0.259979	-1.45635	0.151517	0.351564	-0.0273481	0.270518	-1.25224	0.213685	0.58912
GNG12	0.0287711	0.0139886	2.05676	0.039709	0.146939	0.0184421	0.337476	1.13523	0.261665	0.478208	0.0583956	0.323408	2.12256	0.0365022	0.293134
GNG12-AS1	0.0433143	0.016226	2.66944	0.00759782	0.0554996	0.0441681	0.262157	2.58594	0.0126569	0.0896769	0.0354125	0.295592	0.6815	0.497606	0.796004
GNG2	0.0184786	0.0264062	0.699781	0.484064	0.659398	-0.0347079	1.05024	-1.03664	0.304868	0.520392	0.106008	1.07607	2.46809	0.0154496	0.210057
GNG3	-0.0431973	0.01789	-2.4146	0.0157524	0.085623	-0.067032	0.253881	-3.2561	0.00207837	0.0356346	0.0303249	0.216946	0.838707	0.404148	0.738159
GNG4	-0.0813637	0.0222982	-3.6489	0.000263371	0.0083613	-0.0973021	0.360203	-3.67562	0.000604254	0.0198458	-0.0424355	0.372944	-1.02572	0.307933	0.669526
GNG7	-0.0269108	0.0319654	-0.841872	0.399859	0.586201	0.0172315	1.00192	0.451214	0.653777	0.797095	-0.13021	1.03092	-2.22886	0.0282864	0.266075
GNL1	-0.0402476	0.013304	-3.02523	0.00248448	0.0289131	-0.050259	0.338046	-3.08253	0.0033289	0.0449401	-0.0203015	0.289879	-0.882147	0.380018	0.722155
GNL2	-0.004321	0.00437914	-0.986725	0.323777	0.51455	-0.00816092	0.063074	-1.64062	0.107123	0.287286	0.00890717	0.0615636	0.964761	0.337217	0.68886
GNL3	-0.0133176	0.0102048	-1.30503	0.191883	0.377532	-0.0107514	0.152022	-0.922824	0.36051	0.572575	-0.0217746	0.188032	-1.02951	0.305964	0.667208
GNL3L	0.00327218	0.00398899	0.820303	0.412044	0.597587	0.00722599	0.0563866	1.62399	0.110637	0.291757	-0.0129163	0.0619155	-1.43459	0.154826	0.519857
GNPAT	0.0029807	0.0103004	0.289377	0.772293	0.865836	0.00636086	0.254001	0.513151	0.610095	0.7668	-0.00456055	0.227625	-0.246317	0.805991	0.937681
GNPDA1	-0.0128699	0.00952113	-1.35172	0.176465	0.358399	-0.00770457	0.169027	-0.70542	0.483807	0.677107	-0.0292206	0.179637	-1.50372	0.13611	0.490149
GNPDA2	0.0056428	0.0159645	0.35346	0.723744	0.836453	0.00254228	0.324735	0.134302	0.893701	0.944508	0.0132801	0.311274	0.446997	0.655937	0.879823
GNPNAT1	-0.00747021	0.00757684	-0.985927	0.324169	0.514752	-0.0083829	0.139106	-0.964871	0.339231	0.553347	-0.00457133	0.150055	-0.295233	0.768488	0.924731
GNPTAB	-0.0804558	0.0302996	-2.65534	0.00792275	0.0570819	-0.0705242	0.968318	-1.80236	0.0775416	0.242207	-0.0953297	0.915707	-1.9908	0.0494985	0.334979
GNPTG	-0.0199292	0.0164995	-1.20787	0.227098	0.418686	-0.0132195	0.307534	-0.685502	0.496179	0.685866	-0.0382591	0.375803	-1.20034	0.23312	0.607986
GNS	-0.00778737	0.0135636	-0.574136	0.565876	0.723215	-0.00345412	0.353842	-0.221755	0.825404	0.906344	-0.0213803	0.3494	-0.774997	0.440347	0.759161
GOLGA1	-0.0639337	0.0205281	-3.11445	0.00184289	0.0245159	-0.0544636	0.38082	-2.02247	0.0487583	0.188068	-0.0770706	0.378057	-2.42995	0.0170608	0.221408
GOLGA2	-0.00602382	0.0120509	-0.499865	0.61717	0.763027	-0.00501921	0.298537	-0.383178	0.703205	0.828783	-0.011559	0.332038	-0.375938	0.707836	0.900392
GOLGA3	0.003839	0.0167922	0.228618	0.819166	0.894396	0.0102051	0.491503	0.523222	0.60312	0.761462	-0.014396	0.511209	-0.436107	0.66379	0.882102
GOLGA4	0.0135894	0.0300972	0.451516	0.651617	0.788574	-0.00784715	1.59821	-0.218006	0.828307	0.907721	0.0634042	1.52232	1.15551	0.250903	0.621435
GOLGA5	-0.0263023	0.00841561	-3.12542	0.00177554	0.0240823	-0.0301129	0.190482	-3.27864	0.00189754	0.034478	-0.00636149	0.191767	-0.302779	0.762748	0.922134
GOLGA7	-0.033118	0.0124556	-2.65889	0.0078398	0.0567649	-0.0389233	0.225613	-2.62641	0.0114089	0.0842975	-0.0191523	0.232591	-0.833213	0.406903	0.739512
GOLGA7B	0.0147196	0.00988996	1.48834	0.136662	0.30535	0.0090258	0.211515	0.774055	0.442526	0.644164	0.0293163	0.189874	1.57025	0.119823	0.469379
GOLGA8A	-0.0705216	0.0372065	-1.89541	0.0580381	0.182183	-0.107456	0.807208	-2.59246	0.0126365	0.0895886	0.0826858	0.966222	0.979464	0.330362	0.684143
GOLGA8B	-0.157335	0.0613662	-2.56386	0.0103514	0.0667901	-0.128542	1.0517	-1.54069	0.131399	0.322319	-0.191271	1.04352	-2.11167	0.0379291	0.298132
GOLGA8N	-0.00246109	0.0040907	-0.60163	0.54742	0.709037	-0.00704859	0.0477498	-1.54113	0.12956	0.319935	0.0158849	0.0566812	1.73676	0.0858087	0.411171
GOLGB1	-0.0357701	0.0217218	-1.64674	0.099612	0.250813	-0.0486807	0.911437	-1.83621	0.0722474	0.232172	-0.00940187	0.894556	-0.24815	0.804577	0.937192
GOLIM4	-0.0136965	0.00864566	-1.5842	0.113147	0.271497	-0.00967294	0.12803	-0.969769	0.336808	0.551359	-0.0258516	0.142458	-1.49115	0.139374	0.494781
GOLM1	-0.0144453	0.0176628	-0.817841	0.413448	0.599023	-0.00370354	0.541454	-0.182522	0.855907	0.92285	-0.0480413	0.593808	-1.33878	0.183974	0.552929
GOLPH3	0.00589668	0.0172487	0.341862	0.732455	0.842549	-0.0024235	0.493355	-0.114203	0.909532	0.952059	0.0220959	0.468114	0.746218	0.457456	0.769934
GOLPH3L	0.0204987	0.00894754	2.29098	0.0219643	0.103515	0.0193471	0.207111	1.91554	0.0611238	0.210753	0.0246985	0.193694	1.28052	0.203613	0.578163
GOLT1B	-0.124241	0.0266774	-4.65717	3.20589e-06	0.0006011	-0.133209	0.490981	-3.57208	0.000873292	0.024143	-0.114841	0.403369	-3.00797	0.00341141	0.129788
GON4L	-0.0495644	0.0211642	-2.3419	0.0191857	0.0955645	-0.0796784	0.629121	-2.90968	0.00537839	0.0567604	-0.00489355	0.550522	-0.146724	0.883674	0.962702
GON7	-0.00850341	0.00536237	-1.58576	0.112795	0.270876	-0.0028814	0.0545286	-0.442149	0.6603	0.80101	-0.0202917	0.0495489	-2.15033	0.0341763	0.283007
GOPC	-0.0300744	0.0164375	-1.82963	0.0673055	0.199374	-0.0306496	0.381575	-1.54563	0.12847	0.318042	-0.0288113	0.412754	-0.980431	0.329469	0.683809
GORAB	-0.011237	0.00548765	-2.04768	0.040591	0.148359	-0.0180633	0.0783297	-2.76283	0.00798617	0.0706932	0.00503855	0.0768224	0.499102	0.61891	0.862124
GORASP1	-0.00632618	0.00632156	-1.00073	0.316957	0.50827	-0.0141064	0.10237	-1.7746	0.0820232	0.2497	0.00706073	0.0842776	0.677158	0.500021	0.79788
GORASP2	-0.0116885	0.0113739	-1.02766	0.30411	0.496614	-0.0076558	0.246186	-0.568404	0.572293	0.740569	-0.0217123	0.200462	-1.02248	0.309259	0.669824
GOSR1	-0.0608016	0.0184761	-3.29083	0.00099894	0.0172817	-0.0588993	0.524594	-2.63713	0.011098	0.0830891	-0.0649255	0.530177	-1.97436	0.0513686	0.340395
GOT1	-0.0373257	0.0199914	-1.86708	0.0618897	0.189686	-0.0630579	0.485897	-2.71418	0.00908036	0.0753286	0.0360768	0.382218	0.919412	0.360405	0.706403
GOT2	-0.0455487	0.0131368	-3.46727	0.000525772	0.0121032	-0.0436857	0.354644	-2.82342	0.00679377	0.0643617	-0.0503596	0.335682	-2.02539	0.0457521	0.324598
GP6	0.0088839	0.0118709	0.748375	0.454234	0.634566	0.0416253	0.19718	2.81515	0.0069462	0.0646819	-0.0504873	0.209936	-2.53564	0.0129275	0.199865
GPAA1	-0.0273962	0.0120438	-2.27471	0.0229235	0.106064	-0.0372488	0.165969	-2.30261	0.0257705	0.133657	-0.0151429	0.111168	-0.839398	0.403539	0.73763
GPALPP1	-0.0561414	0.0187435	-2.99525	0.00274219	0.0304993	-0.0557618	0.715209	-2.48075	0.0165033	0.102977	-0.0570078	0.605609	-1.6788	0.096617	0.42937
GPAM	-0.00237901	0.00597681	-0.39804	0.690601	0.81582	-0.005808	0.107397	-0.830363	0.410262	0.618928	0.00689985	0.079946	0.599676	0.55021	0.827894
GPANK1	-0.00409515	0.00458894	-0.892395	0.372181	0.56209	-0.00104056	0.0569947	-0.198327	0.843589	0.915956	-0.0140378	0.0589125	-1.48299	0.141527	0.498927
GPAT3	-0.00195925	0.00502808	-0.389663	0.696786	0.820216	-0.0098684	0.0715762	-1.6752	0.100109	0.277823	0.0192656	0.0598762	1.99639	0.048875	0.334186
GPAT4	-0.0190009	0.0111961	-1.6971	0.0896775	0.235312	-0.0183978	0.278836	-1.32422	0.191424	0.402198	-0.0201179	0.234225	-1.06394	0.290166	0.653665
GPATCH1	-0.010014	0.008657	-1.15675	0.247373	0.44183	-0.00333967	0.148934	-0.321551	0.749127	0.856387	-0.0252047	0.155771	-1.60858	0.111166	0.456701
GPATCH11	0.00134626	0.00766264	0.175691	0.860537	0.92086	0.00233618	0.145626	0.283851	0.777691	0.876609	-0.0050965	0.164006	-0.242729	0.808761	0.939112
GPATCH2	-0.0619077	0.0209539	-2.95448	0.003132	0.0332049	-0.0900705	0.558197	-3.70003	0.000535055	0.0187644	0.0186342	0.508502	0.452646	0.651879	0.878292
GPATCH2L	-0.0177499	0.0245869	-0.721927	0.47034	0.648121	-0.0197647	0.881929	-0.669874	0.506005	0.694806	-0.0131718	0.777699	-0.29615	0.767789	0.924262
GPATCH3	-0.00751233	0.0042362	-1.77336	0.0761683	0.213537	-0.00669391	0.0490992	-1.31928	0.193058	0.404602	-0.00939544	0.0396281	-1.22074	0.225332	0.600878
GPATCH4	-0.0277423	0.00750415	-3.69692	0.000218232	0.00753101	-0.0228479	0.0908333	-2.62839	0.0113626	0.0840887	-0.0420584	0.107165	-2.82897	0.00574265	0.154744
GPATCH8	-0.0569145	0.0333912	-1.70448	0.0882915	0.233051	-0.0904935	2.00264	-2.18647	0.0334658	0.154692	0.0056942	1.79286	0.100757	0.919965	0.973723
GPBP1	0.0219925	0.0293694	0.748825	0.453963	0.63434	0.0136659	1.02317	0.352815	0.725703	0.842546	0.033254	0.931803	0.738222	0.462276	0.771339
GPBP1L1	0.0312323	0.0161634	1.93228	0.0533246	0.173658	0.0105071	0.550986	0.564034	0.575241	0.742315	0.0943657	0.525982	2.9024	0.00464353	0.143217
GPC1	-0.0779513	0.024581	-3.1712	0.00151808	0.0217314	-0.0807382	0.650414	-2.13625	0.0378926	0.164867	-0.0759082	0.434724	-2.34571	0.0211597	0.233463
GPC4	-0.00027818	0.00247277	-0.112497	0.910429	0.950228	0.00368593	0.0245911	1.19855	0.236328	0.453054	-0.00752867	0.0104785	-1.81015	0.073568	0.38873
GPC5	0.0406978	0.0197623	2.05937	0.039459	0.146419	0.0409904	0.483358	1.71468	0.0925673	0.26537	0.0400662	0.357074	1.14076	0.256973	0.627253
GPC6	0.0118976	0.0191597	0.62097	0.534619	0.699034	-0.00678195	0.515424	-0.277362	0.78264	0.879016	0.0416096	0.395105	1.34928	0.180589	0.54918
GPCPD1	-0.032083	0.0102181	-3.13983	0.00169048	0.0231735	-0.0334418	0.180644	-2.7511	0.00823822	0.0718069	-0.0288106	0.177361	-1.52726	0.130159	0.483795
GPD1L	-0.0119488	0.00939631	-1.27165	0.203497	0.392196	-0.00392904	0.256062	-0.371358	0.711933	0.83345	-0.0418887	0.243016	-2.04909	0.0433286	0.318033
GPD2	-0.0258221	0.0218058	-1.18418	0.23634	0.429156	-0.01657	0.7377	-0.652537	0.51703	0.702504	-0.0518042	0.675783	-1.21739	0.226597	0.601782
GPHN	-0.0123645	0.0332914	-0.371402	0.710338	0.829075	-0.0254347	3.93809	-0.652905	0.516794	0.702366	0.0230304	3.7807	0.359249	0.72024	0.904684
GPI	-0.0135244	0.0270246	-0.50045	0.616759	0.762764	0.0247271	0.796879	0.688837	0.494132	0.683937	-0.0635665	0.774554	-1.54821	0.125038	0.47735
GPKOW	-0.00729838	0.00443417	-1.64594	0.0997762	0.250813	-0.00997954	0.0552471	-1.9552	0.0561341	0.202461	0.000951422	0.0644365	0.106266	0.915605	0.971763
GPLD1	-0.112024	0.0268096	-4.17851	2.93425e-05	0.00231665	-0.0889705	0.627126	-2.26958	0.0279755	0.139047	-0.132281	0.566558	-3.59982	0.000517688	0.0725967
GPM6A	-0.00249391	0.0313408	-0.0795738	0.936576	0.963691	-0.0367839	2.84849	-1.01316	0.31584	0.529885	0.0977805	2.57338	1.57493	0.118738	0.467669
GPM6B	-0.0205924	0.0268729	-0.766287	0.443505	0.62485	-0.01722	1.63846	-0.553892	0.58211	0.747512	-0.0305579	1.44937	-0.571784	0.568876	0.838297
GPN1	-0.00806287	0.00603762	-1.33544	0.181733	0.364886	-0.00977604	0.0783305	-1.3914	0.170234	0.375246	-0.00322635	0.089668	-0.273297	0.785243	0.930013
GPN2	-0.0155722	0.0069209	-2.25002	0.0244475	0.1101	-0.0165863	0.129191	-2.06434	0.0441679	0.17802	-0.012656	0.122556	-0.928901	0.355394	0.70212
GPN3	-0.0047905	0.00627051	-0.763974	0.444883	0.625738	-0.00592352	0.0857334	-0.860771	0.393454	0.603979	0.000752003	0.0881182	0.0494074	0.960705	0.988171
GPR107	-0.0542622	0.0217817	-2.49118	0.0127318	0.0749129	-0.0361154	0.496698	-1.3069	0.197248	0.409449	-0.0840309	0.50838	-2.37416	0.0196872	0.227395
GPR12	0.00263471	0.00902566	0.291913	0.770353	0.864783	-0.00489901	0.167393	-0.45815	0.64882	0.794629	0.0213012	0.164871	1.26554	0.208902	0.584379
GPR135	0.0282107	0.0160088	1.7622	0.0780347	0.216096	0.0478604	0.431974	2.42929	0.0187462	0.111203	-0.00997833	0.384902	-0.363303	0.71722	0.904035
GPR137	-0.0169622	0.00689635	-2.4596	0.0139093	0.0794543	-0.00557388	0.118376	-0.623077	0.536053	0.715342	-0.0336448	0.0881215	-3.10743	0.00251688	0.115877
GPR137B	0.0116766	0.0200167	0.583341	0.559664	0.718289	0.0245608	0.471957	1.02188	0.311735	0.526744	-0.0174872	0.557964	-0.483597	0.629832	0.867218
GPR137C	0.000724779	0.0287661	0.0251956	0.979899	0.989489	-0.00383253	1.53261	-0.114133	0.909587	0.952059	0.0132916	1.43647	0.238366	0.812132	0.940344
GPR149	-0.0523475	0.0364284	-1.437	0.150719	0.32598	-0.118734	0.978766	-2.67041	0.0103199	0.0802538	0.0832055	1.00793	1.3096	0.193767	0.566387
GPR153	-0.0100009	0.0059895	-1.66974	0.0949702	0.243857	-0.0161713	0.0677089	-2.12798	0.0383796	0.16621	0.000117606	0.04672	0.012085	0.990384	0.998267
GPR155	-0.0451263	0.0338923	-1.33146	0.183037	0.366772	0.00624957	1.25686	0.145196	0.885137	0.939442	-0.128961	1.23618	-2.34547	0.0211725	0.233463
GPR158	-0.0973994	0.0336794	-2.89196	0.00382848	0.0370846	-0.140207	1.95608	-3.63199	0.000659677	0.0206939	0.0390267	1.75084	0.566304	0.572579	0.839792
GPR161	0.0188086	0.00956022	1.96739	0.0491387	0.165891	0.0212329	0.152768	1.7252	0.0906394	0.262826	0.0151205	0.145161	0.996056	0.32186	0.678634
GPR162	-0.0134316	0.0201993	-0.664955	0.506079	0.676803	-0.0317229	0.493436	-1.12171	0.267411	0.48413	0.00561662	0.306688	0.194616	0.846127	0.951882
GPR173	-0.028759	0.0122699	-2.34387	0.019085	0.0952273	-0.0246622	0.268188	-1.7304	0.0896976	0.261556	-0.0404895	0.227962	-1.67888	0.0966016	0.42937
GPR176	-0.0136628	0.0206455	-0.661782	0.508111	0.678421	-0.0138022	0.560048	-0.579944	0.564544	0.735084	-0.0132389	0.518769	-0.318996	0.75046	0.917414
GPR180	-0.0246793	0.013896	-1.776	0.0757324	0.212744	-0.0343955	0.315984	-2.15659	0.0358486	0.160134	0.00593995	0.287256	0.209797	0.834294	0.948421
GPR19	0.000245802	0.0072207	0.0340414	0.972844	0.985393	-0.00705732	0.132583	-0.878623	0.383789	0.595151	0.0310062	0.178792	1.88092	0.063176	0.368904
GPR22	-0.0158384	0.0105548	-1.50059	0.133461	0.301403	-0.0201326	0.224038	-1.57958	0.120479	0.305453	-0.00646656	0.1816	-0.343437	0.732061	0.909645
GPR27	-0.0136284	0.00669696	-2.03502	0.0418489	0.151073	-0.00910147	0.106668	-1.00866	0.317974	0.532151	-0.01918	0.0735204	-1.91945	0.058056	0.355535
GPR37	-0.00142203	0.00283093	-0.502317	0.615444	0.761986	-0.00146833	0.0287851	-0.418117	0.677644	0.813501	-0.00133609	0.0138184	-0.279281	0.780662	0.928503
GPR37L1	0.00509489	0.00247111	2.06178	0.0392284	0.145951	0.00561965	0.0229548	2.04817	0.045787	0.181546	0.00284101	0.011568	0.499624	0.618544	0.861919
GPR39	-0.00173167	0.00887583	-0.195099	0.845315	0.910379	-0.00448068	0.114176	-0.409274	0.684136	0.817314	0.00354075	0.124136	0.233533	0.815871	0.942343
GPR61	-0.0122148	0.00584243	-2.0907	0.0365549	0.140189	-0.0199047	0.069615	-2.84038	0.00649079	0.0626629	0.00531398	0.0730832	0.502257	0.616698	0.861496
GPR63	0.0049933	0.00410591	1.21613	0.223937	0.415379	0.000359648	0.0639143	0.0726748	0.942353	0.969969	0.0152293	0.0348978	2.07054	0.0412306	0.312229
GPR75-ASB3	-0.00317857	0.0285591	-0.111298	0.91138	0.950619	0.0385935	0.904181	1.1045	0.27464	0.4919	-0.087233	0.967918	-1.75992	0.0817763	0.404368
GPR85	-0.0216569	0.00802022	-2.70029	0.00692796	0.0522581	-0.0234444	0.141953	-2.47103	0.016907	0.104463	-0.0171817	0.115109	-1.14451	0.255409	0.625585
GPR89A	-0.0148875	0.010276	-1.44876	0.147404	0.321032	-0.01292	0.184094	-1.00323	0.320558	0.534927	-0.0183356	0.203987	-1.0755	0.284991	0.649961
GPR89B	-0.00691535	0.0140777	-0.491228	0.623266	0.767525	0.0157557	0.281365	0.882777	0.381561	0.593209	-0.0442432	0.292369	-1.93187	0.0564813	0.352239
GPRASP1	-0.0339226	0.0255349	-1.32848	0.184019	0.367719	-0.0716874	0.696607	-2.28821	0.0263681	0.135182	0.040812	0.544214	0.926025	0.356902	0.702976
GPRASP2	-0.0185048	0.0106191	-1.74259	0.0814045	0.221918	-0.0450993	0.228023	-3.51601	0.000938628	0.0249562	0.0394314	0.150144	2.08278	0.0400727	0.307355
GPRC5B	0.00943894	0.0132447	0.71266	0.476056	0.6522	0.0236005	0.298214	1.51835	0.135195	0.328307	-0.0280981	0.336406	-1.11033	0.269778	0.640243
GPRIN1	0.0113114	0.00803831	1.40718	0.159374	0.337225	0.0102402	0.152525	1.09681	0.277954	0.495379	0.0143802	0.138822	0.909968	0.36524	0.711213
GPRIN3	-0.0126988	0.0238674	-0.532056	0.594687	0.745844	-0.0316049	0.642079	-1.1125	0.271219	0.488457	0.0326645	0.641873	0.742285	0.459824	0.770732
GPS1	-0.0222322	0.0102342	-2.17235	0.0298292	0.124758	-0.0375323	0.22492	-2.96262	0.00465101	0.0525628	0.00650919	0.167715	0.374878	0.708622	0.900392
GPS2	-0.0148379	0.0056362	-2.63261	0.00847316	0.0595595	-0.0147426	0.0691747	-2.53696	0.0143328	0.0957953	-0.0163509	0.226076	-0.706397	0.481743	0.784419
GPSM1	0.00871307	0.00998871	0.872292	0.383049	0.57126	0.00217348	0.2502	0.18028	0.857658	0.923595	0.0230296	0.17018	1.29103	0.199959	0.57395
GPSM2	-0.0188189	0.0173684	-1.08351	0.27858	0.47196	-0.00945971	0.308467	-0.481195	0.632467	0.783365	-0.0521097	0.486201	-1.40546	0.163284	0.531974
GPT2	-0.00892173	0.0210448	-0.423939	0.67161	0.803679	0.0146361	0.47956	0.587409	0.55956	0.731397	-0.0675551	0.503309	-1.71857	0.0890874	0.416294
GPX3	-0.00402044	0.00237754	-1.69101	0.090835	0.237057	-0.00455502	0.0195216	-1.62797	0.109787	0.290676	-0.00263171	0.00963019	-0.583566	0.560954	0.835609
GPX4	-0.0610942	0.0298414	-2.0473	0.0406287	0.14839	-0.109978	0.465179	-3.07383	0.00361468	0.046847	0.0506373	0.418977	0.936136	0.352055	0.6999
GRAMD1A	-0.0135762	0.00967718	-1.40291	0.160643	0.339376	-0.0138128	0.255818	-1.22693	0.225568	0.440837	-0.0129068	0.215071	-0.681543	0.497256	0.795995
GRAMD1B	-0.0396337	0.0295594	-1.34081	0.179981	0.363041	-0.069893	1.18956	-2.02591	0.0481008	0.186465	0.0439148	1.14402	0.766051	0.445626	0.761814
GRAMD1C	0.0347786	0.00838516	4.14763	3.35929e-05	0.00251459	0.0527597	0.141197	5.19439	3.74657e-06	0.0016652	-0.00370206	0.126886	-0.249151	0.803804	0.936745
GRAMD4	-0.0121102	0.0124445	-0.973138	0.330485	0.521376	-0.00636059	0.260591	-0.434126	0.666055	0.805203	-0.0269996	0.301468	-1.14513	0.255153	0.625355
GRASP	-0.000288242	0.00259731	-0.110977	0.911634	0.950622	-0.00151277	0.0311868	-0.415524	0.679528	0.81408	0.000981036	0.00787329	0.264676	0.791857	0.932473
GRB10	-0.00687648	0.0238918	-0.287818	0.773486	0.866628	-0.0142258	0.851819	-0.508104	0.613604	0.768855	0.012813	0.907822	0.279598	0.78042	0.928503
GRB14	0.00250036	0.00810778	0.308391	0.757785	0.858273	0.011956	0.161778	1.15078	0.25527	0.471834	-0.0122271	0.141825	-0.943	0.348174	0.697915
GRB2	-0.0218408	0.0186586	-1.17055	0.24178	0.435069	-0.036952	0.558664	-1.79506	0.0786604	0.243895	0.0477331	0.613612	1.08066	0.2827	0.649178
GREB1	-0.0452304	0.0232249	-1.9475	0.0514749	0.170166	-0.0558607	0.685154	-1.99947	0.0509797	0.191646	-0.0214502	0.768384	-0.51334	0.608956	0.857973
GREB1L	-0.0105961	0.0240201	-0.441134	0.659116	0.794818	0.0226384	0.627707	0.771818	0.443838	0.64548	-0.0782671	0.637314	-1.87	0.0646936	0.372682
GREM1	0.00276159	0.00214804	1.28564	0.19857	0.385467	0.00330965	0.0202074	1.24648	0.218371	0.432031	0.00172354	0.00694796	0.471656	0.6383	0.873335
GREM2	-0.0220397	0.0127031	-1.73498	0.0827446	0.223923	-0.0267152	0.256958	-1.91145	0.061659	0.211685	0.000170994	0.260173	0.00561335	0.995534	0.999224
GRHL1	-0.0101542	0.00709551	-1.43107	0.15241	0.328408	-0.00596938	0.132238	-0.695093	0.4902	0.681125	-0.0191558	0.113008	-1.52086	0.131756	0.484432
GRHPR	-0.00429895	0.00979031	-0.439102	0.660587	0.795845	-0.00626972	0.170923	-0.531771	0.597228	0.757837	7.77764e-05	0.155458	0.00442658	0.996478	0.999224
GRIA1	0.0365448	0.0353601	1.0335	0.301368	0.493596	0.00832652	2.97559	0.20223	0.840554	0.914637	0.115843	2.82743	1.67836	0.0967027	0.42937
GRIA2	0.0843443	0.0333971	2.5255	0.0115534	0.0710164	0.11567	3.03549	2.94604	0.00486827	0.0537527	0.00236726	2.85847	0.0372708	0.970351	0.991983
GRIA3	0.0164935	0.026056	0.633	0.526733	0.692799	0.0262587	0.943111	0.810431	0.421515	0.628312	-0.00138124	0.682387	-0.031509	0.974933	0.992917
GRIA4	0.178626	0.0369799	4.83035	1.36291e-06	0.000420952	0.10227	2.57844	2.31824	0.0245458	0.130525	0.359075	2.2921	5.29467	8.19444e-07	0.00473475
GRID1	0.0294018	0.0324375	0.906416	0.364716	0.554487	0.0497761	1.51847	1.24872	0.217554	0.431431	-0.0105374	1.67524	-0.188808	0.850663	0.953654
GRID2	0.0562955	0.0466012	1.20803	0.227037	0.418676	0.022351	3.91215	0.39928	0.691379	0.821237	0.132932	3.7283	1.58043	0.117472	0.466185
GRID2IP	-0.0112205	0.015164	-0.739938	0.459338	0.639377	-0.0180268	0.183232	-0.970166	0.337104	0.551443	0.00235252	0.187375	0.089656	0.928767	0.976541
GRIK1	0.0443931	0.0475587	0.933438	0.350594	0.540483	-0.025929	1.96469	-0.420532	0.676021	0.812322	0.147689	1.68822	1.97637	0.0511943	0.340395
GRIK2	0.062139	0.0416687	1.49126	0.135892	0.304217	0.0691958	4.43337	1.39334	0.169652	0.374361	0.0453552	4.32519	0.592193	0.555188	0.831379
GRIK3	0.0101029	0.00949949	1.06352	0.287547	0.48086	0.0136374	0.152378	1.22218	0.227344	0.44254	0.000794974	0.136905	0.0439029	0.965078	0.989835
GRIK4	-0.0535603	0.0212784	-2.51713	0.0118317	0.0719615	-0.0348806	0.463731	-1.34419	0.184927	0.393413	-0.0919013	0.477804	-2.47202	0.0152916	0.209371
GRIK5	-0.0569497	0.0199153	-2.8596	0.00424177	0.0393718	-0.0370622	0.60575	-1.5295	0.132412	0.324013	-0.0983445	0.551619	-2.81311	0.00600946	0.156376
GRIN1	0.0404211	0.0354254	1.14102	0.253862	0.448435	0.0772577	2.1088	1.73083	0.0896198	0.261395	-0.0222681	1.58392	-0.38242	0.70304	0.898922
GRIN2A	-0.0980772	0.0416549	-2.35452	0.0185467	0.0937556	-0.0880813	2.98979	-1.81813	0.0750084	0.237284	-0.126422	2.8498	-1.54966	0.124689	0.476804
GRIN2B	-0.136165	0.0419499	-3.24589	0.00117086	0.0188709	-0.161544	3.32051	-3.14585	0.00278199	0.0411109	-0.0852483	3.18354	-1.17205	0.244231	0.614849
GRIN2D	-0.0494034	0.0284482	-1.73661	0.082456	0.223571	-0.0337097	0.889734	-0.982386	0.330617	0.545522	-0.0839018	0.827214	-1.64916	0.102558	0.440909
GRIN3A	0.0196567	0.0192467	1.0213	0.30711	0.499342	0.0220949	0.479774	0.949287	0.347019	0.559921	0.0143842	0.415625	0.420262	0.675283	0.886324
GRINA	-0.0653524	0.0155146	-4.2123	2.5278e-05	0.00214789	-0.0730309	0.357396	-4.07185	0.000165297	0.0107313	-0.0425287	0.307354	-1.37535	0.172394	0.540446
GRIP1	0.0251281	0.0450302	0.558029	0.576825	0.732424	0.0672834	4.1236	1.18781	0.240493	0.457019	-0.0472553	3.9454	-0.636645	0.525952	0.814817
GRIP2	-0.0487641	0.0219362	-2.223	0.026216	0.115147	-0.0101991	0.621372	-0.329183	0.743395	0.853604	-0.0875255	0.54476	-2.81777	0.00592986	0.156094
GRIPAP1	-0.0250207	0.0216744	-1.15439	0.248339	0.442804	-0.030805	0.579568	-1.15668	0.252874	0.469212	-0.0136749	0.577778	-0.366623	0.71475	0.902864
GRK2	-0.0183854	0.00959248	-1.91665	0.0552823	0.177604	-0.00985587	0.289406	-0.824518	0.413543	0.621758	-0.0338141	0.187953	-2.10331	0.0381942	0.298909
GRK3	-0.0204781	0.0396884	-0.515974	0.605873	0.754811	0.0403238	1.85468	0.846478	0.4013	0.610928	-0.158454	1.78701	-2.20808	0.0297479	0.26794
GRK4	-0.131527	0.0287888	-4.56868	4.90801e-06	0.000798831	-0.10557	0.774772	-2.50628	0.0157425	0.100843	-0.15428	0.677181	-3.91204	0.000176072	0.0524995
GRK5	-0.0176719	0.0174605	-1.01211	0.311486	0.503375	0.0190262	0.393787	0.871462	0.387647	0.599285	-0.0827996	0.392735	-2.84685	0.005455	0.151899
GRK6	-0.00361924	0.00661461	-0.547159	0.58427	0.737985	-0.00558471	0.108145	-0.70476	0.484214	0.67728	0.000897067	0.0975836	0.0746805	0.940633	0.980489
GRM1	0.045745	0.0328676	1.3918	0.163984	0.343795	0.0114389	0.971377	0.303557	0.762719	0.866239	0.154833	0.814306	2.30418	0.0237446	0.245872
GRM2	-0.0024202	0.00274141	-0.882831	0.377328	0.566008	-0.00302124	0.0237995	-0.800339	0.427283	0.632712	-0.00174952	0.0100858	-0.438733	0.661893	0.881304
GRM3	0.0107857	0.0134203	0.803689	0.421577	0.605411	0.019991	0.311236	1.28378	0.205108	0.418178	-0.0157912	0.281416	-0.596812	0.552113	0.829569
GRM4	-0.0420665	0.0134315	-3.13194	0.00173658	0.0236093	-0.0523004	0.273563	-3.00545	0.00413071	0.0496873	-0.0269853	0.256664	-1.27742	0.204697	0.579349
GRM5	0.0197808	0.0385401	0.513252	0.607775	0.756355	-0.0547783	1.99	-1.1832	0.242298	0.458775	0.188077	1.6489	2.70395	0.00817523	0.169604
GRM5-AS1	-0.00994607	0.00587337	-1.69342	0.090376	0.236393	-0.00711231	0.0297455	-1.13899	0.260517	0.476878	-0.0316868	0.0872106	-1.83202	0.0704913	0.38244
GRM7	-0.00989422	0.040594	-0.243736	0.807435	0.887204	-0.0234391	4.36295	-0.479138	0.63392	0.784345	0.020057	4.09762	0.275719	0.783388	0.929647
GRM7-AS1	-0.00737142	0.00809219	-0.91093	0.362332	0.552244	-0.00846039	0.0516067	-0.953935	0.345399	0.558711	-0.00195875	0.127445	-0.0990627	0.921317	0.974212
GRM7-AS3	-0.0149391	0.00752036	-1.98648	0.0469796	0.161179	-0.0132391	0.1004	-1.4505	0.153139	0.353652	-0.018533	0.0899486	-1.39649	0.165959	0.534509
GRM8	-0.0113495	0.02315	-0.490258	0.623951	0.767889	-0.0197316	0.417039	-0.767085	0.446684	0.647654	0.0243763	0.332156	0.459024	0.647506	0.87694
GRN	0.00410768	0.00482177	0.851904	0.394267	0.58104	-0.00254524	0.0857163	-0.441047	0.661071	0.801526	0.0194925	0.0622541	2.22118	0.0288162	0.266313
GRPEL1	-0.00964981	0.00603295	-1.59952	0.109706	0.266225	-0.0109172	0.0725998	-1.62787	0.10981	0.290676	-0.0042735	0.0932988	-0.30939	0.757731	0.91988
GRPEL2-AS1	-0.00141055	0.00623634	-0.226183	0.821059	0.895629	0.00289244	0.0932381	0.378824	0.706415	0.830842	-0.0100343	0.0756298	-0.928321	0.355693	0.70212
GRSF1	-0.0237143	0.0115682	-2.04996	0.0403683	0.147977	-0.0204543	0.309649	-1.52205	0.134265	0.326706	-0.0330413	0.269723	-1.45358	0.149497	0.510882
GSAP	-0.0495046	0.0238042	-2.07966	0.0375568	0.142297	-0.052363	0.632776	-1.69987	0.0953417	0.270342	-0.0452673	0.596853	-1.20698	0.230564	0.605159
GSDMB	0.0115409	0.00666765	1.73088	0.0834738	0.225346	0.0131164	0.136465	1.76714	0.0832791	0.251575	0.0049543	0.119137	0.326448	0.744834	0.915086
GSE1	-0.0404729	0.0357543	-1.13197	0.257646	0.452417	-0.0244634	1.00756	-0.565302	0.574471	0.74199	-0.074907	1.05445	-1.18026	0.241071	0.613075
GSG1L	-0.00467752	0.0113537	-0.411981	0.680353	0.809531	-0.00672231	0.215589	-0.492457	0.624541	0.776711	-8.78269e-05	0.189132	-0.00429448	0.996583	0.999224
GSK3A	0.000179182	0.0116537	0.0153755	0.987733	0.993563	-0.00981585	0.205493	-0.612045	0.543309	0.72001	0.0113605	0.148092	0.669728	0.504724	0.80107
GSK3B	-0.0421745	0.0318498	-1.32417	0.185447	0.369678	-0.0278998	1.81262	-0.730532	0.468458	0.666113	-0.0747772	1.79943	-1.29558	0.198392	0.571018
GSKIP	-0.0163984	0.00587017	-2.79351	0.00521398	0.044271	-0.0214201	0.120462	-3.16511	0.00263323	0.0398815	-0.00114042	0.114175	-0.0966745	0.923197	0.975123
GSN	0.00495911	0.00676102	0.733485	0.463263	0.642625	0.00491322	0.157059	0.642519	0.523458	0.707126	0.00512346	0.143763	0.354025	0.724138	0.90602
GSPT1	-0.0432712	0.0170485	-2.53812	0.0111451	0.0695234	-0.060767	0.560612	-3.07276	0.00342179	0.0452429	0.00735906	0.524602	0.218749	0.827335	0.946227
GSPT2	-0.00405066	0.00739267	-0.547929	0.58374	0.737503	-0.00153728	0.080157	-0.177894	0.859541	0.92473	-0.0109102	0.0911854	-0.764227	0.446706	0.762511
GSR	-0.0121122	0.0141747	-0.854494	0.392831	0.579913	-0.00347487	0.389009	-0.21014	0.834408	0.91233	-0.0360432	0.443076	-1.30949	0.193661	0.566387
GSS	-0.0304261	0.0126621	-2.40292	0.0162646	0.0871135	-0.0245429	0.192459	-1.52974	0.132532	0.324066	-0.0401428	0.159666	-1.94691	0.0546245	0.346645
GSTA4	-0.0314561	0.0210906	-1.49147	0.135837	0.304153	-0.0357552	0.720457	-1.40936	0.164888	0.367776	-0.0218373	0.661734	-0.575458	0.5664	0.837891
GSTCD	-0.00134813	0.0132294	-0.101904	0.918833	0.95443	0.00304949	0.330994	0.195198	0.846026	0.916964	-0.0124945	0.319705	-0.502352	0.616631	0.861496
GSTK1	-0.0304452	0.0129125	-2.35781	0.0183829	0.093213	-0.0277021	0.208789	-1.66242	0.102808	0.281199	-0.0345675	0.203787	-1.69218	0.0940272	0.425775
GSTM3	-0.0152952	0.0109505	-1.39676	0.162487	0.342027	-0.0137268	0.205613	-1.09576	0.278408	0.495653	-0.0203758	0.197766	-0.903706	0.368534	0.713892
GSTM4	-0.00524154	0.00501672	-1.04481	0.296109	0.488633	-0.00919674	0.0704741	-1.60845	0.114004	0.295814	0.00798598	0.0764213	0.763742	0.446994	0.762542
GSTO1	0.00791096	0.00915275	0.864326	0.387409	0.574846	0.00391729	0.182324	0.378068	0.706973	0.830842	0.0220967	0.175962	1.13155	0.260794	0.631545
GSTO2	-0.0166494	0.0181363	-0.918013	0.358612	0.548745	-0.0173453	0.417728	-0.780539	0.438736	0.640156	-0.0152612	0.343012	-0.486255	0.627953	0.866532
GSTP1	-0.0138258	0.0136731	-1.01117	0.311936	0.503524	-0.0218256	0.145562	-1.42393	0.161273	0.363047	0.0173433	0.156626	0.573235	0.568119	0.838088
GSTT2B	-0.000909312	0.00986663	-0.0921603	0.926571	0.959105	-0.0095105	0.121073	-0.656552	0.514912	0.700747	0.00653493	0.0998984	0.484926	0.628892	0.86672
GSTZ1	-0.00126479	0.00350238	-0.361123	0.718008	0.833899	0.00110518	0.0431141	0.282888	0.778425	0.876924	-0.0109676	0.0440843	-1.38744	0.16869	0.53683
GTDC1	-0.0316651	0.028962	-1.09333	0.274248	0.467712	-0.0388247	1.63749	-1.11171	0.271556	0.488725	-0.0158965	1.41989	-0.306713	0.759761	0.921024
GTF2A1	0.00224264	0.0161201	0.13912	0.889355	0.937632	0.00306152	0.396484	0.157886	0.875179	0.933804	0.000410409	0.41199	0.0141496	0.988742	0.99781
GTF2A2	0.00374877	0.0155065	0.241755	0.80897	0.888383	-0.0227455	0.246152	-1.128	0.264948	0.481881	0.042089	0.236388	1.73512	0.0861002	0.411171
GTF2B	0.00858961	0.0117575	0.730565	0.465045	0.643522	0.000375497	0.257753	0.0277222	0.977994	0.989727	0.0336953	0.271825	1.42293	0.15817	0.524178
GTF2E1	0.00148734	0.00387441	0.383888	0.701062	0.823313	-0.000814786	0.0454199	-0.176332	0.860742	0.925369	0.0069379	0.0485004	0.9758	0.331747	0.685317
GTF2E2	0.00335124	0.0134714	0.248767	0.803541	0.884944	0.00418667	0.38859	0.279151	0.781275	0.878336	-0.000137479	0.452561	-0.00448566	0.996431	0.999224
GTF2F1	-0.0137549	0.00807376	-1.70365	0.0884462	0.233353	-0.0157711	0.136155	-1.77938	0.0812269	0.248627	-0.00392583	0.200625	-0.200609	0.841451	0.949817
GTF2F2	-0.00929347	0.0177641	-0.52316	0.600863	0.750494	-0.0191311	0.563778	-0.937893	0.352787	0.565359	0.0215917	0.528178	0.597406	0.551718	0.829201
GTF2H1	-0.0600351	0.0123046	-4.87909	1.06579e-06	0.000384884	-0.0687939	0.34596	-4.95731	8.53448e-06	0.00248676	-0.0278291	0.334292	-1.0458	0.29842	0.661297
GTF2H2	0.0217871	0.0207269	1.05115	0.293191	0.486658	0.0732091	0.256871	2.3603	0.023123	0.12608	-0.019703	0.243242	-0.707191	0.48126	0.784419
GTF2H2C	-0.00199306	0.0159854	-0.12468	0.900777	0.944697	-0.00186521	0.280095	-0.0825525	0.934557	0.966333	-0.00212119	0.265428	-0.0937774	0.925492	0.975731
GTF2H3	-0.0294294	0.0143935	-2.04463	0.0408912	0.148925	-0.045181	0.289786	-2.67941	0.00994492	0.0781792	0.0128608	0.2817	0.465474	0.642702	0.874676
GTF2H5	-0.0253678	0.0115482	-2.1967	0.0280419	0.119886	-0.0377321	0.195239	-2.68773	0.00973145	0.0773429	0.000507826	0.190784	0.0250051	0.980106	0.994354
GTF2I	0.00635523	0.0317322	0.200277	0.841264	0.908226	0.0380889	2.32362	1.04922	0.2991	0.515496	-0.0964156	2.27943	-1.47584	0.143434	0.501178
GTF2IRD1	-0.0251864	0.0357333	-0.704843	0.480908	0.657133	0.0227799	1.17494	0.523988	0.60262	0.761263	-0.12508	1.13765	-1.99369	0.0492161	0.334979
GTF2IRD2	-0.00915827	0.0102943	-0.889647	0.373656	0.563151	-0.0139558	0.134399	-1.23402	0.222974	0.4378	0.0140278	0.169235	0.564222	0.574064	0.840062
GTF2IRD2B	-0.0365806	0.0101917	-3.58927	0.000331612	0.00965495	-0.0323446	0.166591	-2.91299	0.00532993	0.0565071	-0.0592386	0.227325	-2.3068	0.0233318	0.243753
GTF3A	-0.00972467	0.0115289	-0.843505	0.398946	0.585425	-0.0176459	0.246145	-1.31751	0.193644	0.405382	0.0129332	0.217759	0.570957	0.569434	0.838595
GTF3C1	-0.00964234	0.0157242	-0.613217	0.539733	0.703174	0.00971588	0.487022	0.548864	0.58553	0.749907	-0.0820487	0.506956	-2.39662	0.0185894	0.22481
GTF3C2	-0.00848336	0.0106788	-0.794413	0.426955	0.610101	0.00252401	0.250086	0.180707	0.857324	0.923408	-0.0239701	0.200022	-1.44682	0.151377	0.514201
GTF3C3	0.0305357	0.0115706	2.63906	0.00831353	0.0588883	0.0147923	0.238848	1.00952	0.317565	0.531621	0.0566128	0.20954	3.00201	0.00346056	0.129788
GTF3C4	-0.0141525	0.00885917	-1.5975	0.110155	0.267033	-0.0168298	0.150076	-1.549	0.12766	0.316778	-0.00884126	0.139	-0.577741	0.564864	0.837444
GTF3C5	-0.0313165	0.00655427	-4.77804	1.77015e-06	0.000457226	-0.0423403	0.128886	-5.20558	3.60294e-06	0.0016652	-0.0109022	0.104003	-0.984984	0.327239	0.68264
GTF3C6	-0.0196324	0.00882113	-2.22562	0.0260399	0.11481	-0.015575	0.0982054	-1.36303	0.179498	0.386992	-0.0256167	0.0914025	-1.84596	0.0681441	0.379856
GTPBP1	-0.0158949	0.00854869	-1.85934	0.0629792	0.191624	-0.0220659	0.173775	-2.12221	0.0387726	0.166874	-0.00302088	0.148069	-0.20115	0.841029	0.949817
GTPBP10	0.00386592	0.011152	0.346658	0.728848	0.84027	0.00925914	0.218812	0.681792	0.498502	0.688017	-0.00730077	0.240204	-0.373604	0.709566	0.900728
GTPBP2	-0.017326	0.00829877	-2.08777	0.0368182	0.140652	-0.0175166	0.122459	-1.84352	0.0711553	0.230352	-0.0167128	0.156307	-0.980777	0.329299	0.683809
GTPBP3	-0.00646498	0.00640805	-1.00888	0.31303	0.504798	-0.00300549	0.0948566	-0.392205	0.696565	0.82466	-0.0145092	0.0739406	-1.24167	0.217546	0.594118
GTPBP4	-0.0186171	0.00730015	-2.55023	0.0107651	0.0685031	-0.0176286	0.141159	-2.12563	0.0384725	0.166513	-0.0220182	0.151422	-1.43124	0.15578	0.52088
GTPBP6	-0.00639142	0.0097537	-0.655282	0.512286	0.681868	0.0163455	0.172439	1.23899	0.221108	0.435655	-0.0338027	0.151543	-2.33357	0.0218176	0.237182
GTPBP8	-0.0141648	0.0093246	-1.51908	0.128742	0.294893	-0.0234626	0.162265	-2.16296	0.0353278	0.158913	0.0121522	0.154896	0.665884	0.507167	0.802962
GUCA1B	0.00246328	0.00468236	0.526076	0.598835	0.749005	0.00267999	0.0521715	0.521955	0.603995	0.76215	0.00139288	0.0570612	0.122062	0.903122	0.968689
GUCY1A2	0.0316327	0.0304508	1.03881	0.298891	0.491321	-0.0335266	1.24726	-0.953396	0.344954	0.558238	0.226934	1.14827	3.72751	0.000335326	0.0615083
GUF1	-0.0101422	0.00906685	-1.1186	0.26331	0.458139	-0.0145291	0.186319	-1.41353	0.163668	0.366119	0.00524191	0.206946	0.272332	0.785983	0.930212
GUK1	-0.0561502	0.0166727	-3.3678	0.000757708	0.0149677	-0.0770225	0.377202	-3.77741	0.000420752	0.0166586	-0.0140413	0.261998	-0.484824	0.628964	0.86672
GULP1	0.00254277	0.0328689	0.077361	0.938336	0.964247	-0.0264518	1.04549	-0.645306	0.5217	0.705945	0.0547585	0.864917	0.99545	0.322181	0.678659
GUSB	-0.00493326	0.0123791	-0.398515	0.690251	0.81568	-0.009487	0.201176	-0.6481	0.519871	0.704708	0.00650032	0.189402	0.280247	0.779923	0.928503
GXYLT1	-0.00375577	0.0125303	-0.299736	0.764378	0.861466	-9.92142e-05	0.252201	-0.00662025	0.994744	0.998277	-0.0122501	0.236231	-0.536304	0.593055	0.850222
GXYLT2	-0.00645979	0.0086782	-0.74437	0.456653	0.637021	-0.0047374	0.12735	-0.485584	0.629373	0.780872	-0.012988	0.158771	-0.683811	0.49583	0.794923
GYG1	-0.0208909	0.00673021	-3.10405	0.0019089	0.0249895	-0.0273497	0.114903	-3.31172	0.00172282	0.0325373	-0.00811915	0.0949095	-0.699136	0.486248	0.78831
GYG2	-0.0244478	0.0115926	-2.10892	0.0349516	0.136574	-0.0469383	0.218685	-3.36276	0.00148285	0.030964	0.0255549	0.214908	1.22785	0.222666	0.5982
GYS1	-0.0269867	0.0149511	-1.805	0.0710743	0.204585	-0.0181572	0.340618	-1.03202	0.307007	0.522808	-0.0499342	0.335453	-1.76051	0.0816759	0.404169
GZF1	-0.0228077	0.00586861	-3.88638	0.00010175	0.00489208	-0.0229431	0.0934568	-3.49325	0.00100523	0.0256432	-0.0222712	0.100618	-1.70389	0.0918083	0.422037
H1F0	-0.00110969	0.013241	-0.0838074	0.93321	0.962699	-0.00217056	0.208464	-0.150567	0.880921	0.937032	0.00461393	0.312339	0.137791	0.890715	0.963853
H1FX	0.0137561	0.0236589	0.581435	0.560947	0.719457	-0.0182782	0.333465	-0.58878	0.559075	0.731397	0.0581402	0.381758	1.59108	0.115083	0.464028
H1FX-AS1	-0.0108609	0.00444586	-2.44292	0.0145691	0.081373	-0.010752	0.0631149	-2.12127	0.0388557	0.167045	-0.0112239	0.0662743	-1.21246	0.228469	0.602921
H2AFV	-0.00336854	0.015057	-0.223719	0.822976	0.89703	-0.0128821	0.376582	-0.729122	0.469313	0.666667	0.0218742	0.399318	0.760063	0.449178	0.763901
H2AFX	-0.0113975	0.00650975	-1.75084	0.0799729	0.219413	-0.0168301	0.078194	-2.40628	0.019835	0.114894	0.0237903	0.0695959	1.33649	0.185227	0.553674
H2AFY	-0.0471397	0.0161791	-2.91361	0.00357271	0.0355322	-0.0665551	0.549717	-3.49823	0.000990293	0.0255788	0.0035808	0.520249	0.116447	0.907555	0.969833
H2AFY2	-0.0475085	0.0132112	-3.59606	0.000323068	0.00947556	-0.0479198	0.306267	-3.09028	0.00325695	0.0442272	-0.0464194	0.295736	-1.83968	0.0690705	0.380406
H2AFZ	-0.00388181	0.0224736	-0.172728	0.862865	0.922157	-0.0257064	0.287792	-0.9519	0.346374	0.559688	0.0452769	0.249173	1.11712	0.267332	0.63754
H3F3A	-0.000586232	0.00536723	-0.109224	0.913025	0.950961	0.00210591	0.0681152	0.358184	0.721706	0.840282	-0.0140501	0.0873134	-1.06859	0.288076	0.652793
H3F3B	-0.0753581	0.0419125	-1.79798	0.0721795	0.206615	-0.110595	0.542854	-2.13967	0.0385017	0.166577	-0.007707	0.635038	-0.107611	0.914581	0.971763
H6PD	-0.0142036	0.00884052	-1.60664	0.108132	0.263803	-0.00427501	0.153236	-0.40777	0.685175	0.817794	-0.0386383	0.161761	-2.34929	0.0209696	0.232557
HABP4	-0.0278873	0.0200362	-1.39184	0.16397	0.343795	-0.016924	0.562154	-0.71673	0.476859	0.671878	-0.0560801	0.567584	-1.48103	0.142048	0.499588
HACD1	-0.0106399	0.0127741	-0.83293	0.404884	0.591136	-0.0102002	0.233054	-0.666444	0.508176	0.696287	-0.0116494	0.226259	-0.502339	0.616641	0.861496
HACD2	-0.0196064	0.018111	-1.08257	0.278998	0.472257	-0.041703	0.524853	-1.98635	0.0524637	0.194283	0.0446609	0.493172	1.24733	0.215471	0.591867
HACD3	-0.0234019	0.0302336	-0.774037	0.438909	0.621268	-0.021984	1.18292	-0.598003	0.552524	0.727135	-0.0263651	1.04681	-0.496107	0.621014	0.862934
HACE1	0.0237515	0.0203587	1.16665	0.243352	0.436945	0.0292041	0.621837	1.15501	0.253552	0.470087	0.0137002	0.586787	0.399077	0.69077	0.894703
HACL1	-0.0209533	0.0227644	-0.920441	0.357342	0.547672	0.0204851	0.713671	0.708095	0.482159	0.67611	-0.0883293	0.653135	-2.39446	0.0186926	0.224828
HADH	-0.0285227	0.0102546	-2.78145	0.00541159	0.045055	-0.0279101	0.248076	-2.23406	0.0299593	0.145222	-0.0297878	0.248729	-1.65917	0.100519	0.436197
HADHA	-0.0266254	0.0129859	-2.05033	0.0403321	0.147961	-0.0229974	0.342285	-1.54934	0.127578	0.316678	-0.0384609	0.307175	-1.43459	0.154827	0.519857
HADHB	-0.014741	0.0127247	-1.15845	0.246679	0.441067	-0.0103094	0.305573	-0.660235	0.512119	0.698705	-0.0235022	0.268436	-1.07047	0.287236	0.652707
HAGH	0.00848385	0.0256254	0.331072	0.74059	0.84752	0.0235938	0.737103	0.705943	0.483488	0.676916	-0.0130696	0.669773	-0.327421	0.744101	0.914902
HAGHL	0.00613861	0.00903881	0.679139	0.49705	0.669141	-0.00407403	0.203504	-0.332284	0.741057	0.852672	0.0182973	0.12811	1.36772	0.174762	0.544426
HAP1	-0.0857106	0.0244201	-3.50984	0.000448373	0.0111684	-0.066573	0.294724	-2.00553	0.0515266	0.192238	-0.108285	0.302418	-3.00355	0.00349572	0.129788
HAPLN2	0.000946548	0.00705092	0.134245	0.893209	0.940237	0.00263554	0.108678	0.298813	0.766315	0.86836	-0.00204409	0.098842	-0.174165	0.862122	0.956635
HAPLN4	-0.0256734	0.00784669	-3.27188	0.00106834	0.0177636	-0.0229234	0.143633	-2.09934	0.0408318	0.171271	-0.0286099	0.0724965	-2.53558	0.0129295	0.199865
HARS	-0.025405	0.0147541	-1.7219	0.0850872	0.228015	-0.022092	0.452465	-1.30855	0.196643	0.408706	-0.0361134	0.383274	-1.1898	0.237214	0.610659
HARS2	-0.0149784	0.00710191	-2.10907	0.0349386	0.136574	-0.0106811	0.062685	-1.17934	0.244471	0.461017	-0.0218396	0.0734078	-1.90838	0.0594898	0.359365
HAT1	-0.0540913	0.0297938	-1.81552	0.0694434	0.202477	-0.0420937	0.421641	-1.1609	0.25207	0.468643	-0.079028	0.699176	-1.51178	0.13416	0.487545
HAUS1	0.00687223	0.00547855	1.25439	0.209701	0.399688	0.0113077	0.0867516	1.85966	0.0687937	0.226104	-0.0122604	0.101437	-0.970841	0.334197	0.687116
HAUS2	-0.0187803	0.00727152	-2.58272	0.00980243	0.0649151	-0.0239382	0.139415	-2.77212	0.00779159	0.0696362	-0.00620894	0.135587	-0.460556	0.646214	0.876696
HAUS5	0.00617393	0.00628647	0.982098	0.326052	0.516994	0.00976635	0.0935519	1.2324	0.223537	0.438201	7.56951e-05	0.0972341	0.00733126	0.994167	0.99866
HAUS6	-0.0127247	0.00664019	-1.91632	0.0553246	0.177641	-0.00782711	0.112476	-1.03623	0.305057	0.520562	-0.0293839	0.128746	-2.10925	0.0376646	0.297862
HAVCR2	0.00294513	0.011865	0.248219	0.803965	0.885292	0.00261625	0.208445	0.187678	0.851885	0.920208	0.00380978	0.195087	0.168552	0.866522	0.958508
HAX1	-0.0411058	0.0123098	-3.33927	0.00083999	0.0157512	-0.0442112	0.158702	-2.98655	0.00443841	0.0515999	-0.0341457	0.146216	-1.54074	0.127039	0.479214
HBP1	-0.0290521	0.0146444	-1.98383	0.0472744	0.161724	-0.0425657	0.309867	-2.46993	0.0169534	0.1045	0.00606108	0.354419	0.218186	0.827772	0.946446
HBS1L	-0.0408929	0.0186949	-2.18737	0.0287152	0.121905	-0.0426852	0.545316	-1.94985	0.0567863	0.203779	-0.0360646	0.557187	-1.00373	0.318167	0.675747
HCFC1	-0.0200073	0.00515789	-3.87896	0.000104905	0.00489208	-0.0192634	0.114178	-3.29845	0.00179099	0.0334899	-0.0226449	0.0899789	-2.0592	0.0423282	0.315676
HCFC1R1	-0.00259053	0.0122055	-0.212243	0.831917	0.901842	-0.0183546	0.233151	-1.2735	0.2087	0.42215	0.0373827	0.209913	1.62883	0.106801	0.451093
HCFC2	-0.0516727	0.014534	-3.5553	0.000377544	0.0102451	-0.0417411	0.359435	-2.21152	0.0315773	0.149736	-0.0661405	0.317987	-2.90337	0.00463028	0.143217
HCG17	0.0446151	0.0230977	1.93158	0.0534112	0.173658	0.0345165	1.0893	1.24516	0.21885	0.43283	0.0675486	0.977528	1.617	0.109335	0.454486
HCG27	-0.00237343	0.00505143	-0.469853	0.63846	0.7788	-0.000688658	0.0672279	-0.120786	0.904342	0.94953	-0.00852409	0.0586221	-0.782479	0.435961	0.756965
HCN1	-0.0397441	0.033765	-1.17708	0.239164	0.432651	-0.0435139	2.19863	-1.14385	0.258106	0.47457	-0.0257483	1.98736	-0.351279	0.72619	0.907391
HCN2	-0.022969	0.0100541	-2.28454	0.0223399	0.104518	-0.0233024	0.255943	-1.95999	0.0555558	0.201524	-0.0221319	0.221777	-1.17488	0.243105	0.614194
HCN3	0.00589848	0.00712471	0.827891	0.407732	0.593869	0.0155817	0.117194	1.76115	0.0842979	0.253684	-0.0119653	0.0865098	-0.9957	0.322032	0.678634
HCRTR2	-0.0126947	0.00654079	-1.94084	0.0522771	0.171623	-0.0221169	0.0552716	-2.38907	0.0213247	0.1198	-0.00330269	0.0437219	-0.357332	0.721669	0.905329
HDAC1	0.0121339	0.0100697	1.205	0.228205	0.420041	0.0104619	0.208241	0.881877	0.382043	0.593468	0.016444	0.194219	0.863355	0.390209	0.728356
HDAC10	0.00966135	0.00572251	1.68831	0.0913525	0.237817	0.00189226	0.137848	0.289149	0.773657	0.873767	0.0349011	0.0707418	2.95885	0.00393399	0.135775
HDAC11	-0.0111276	0.00629718	-1.76707	0.0772159	0.214959	-0.00341992	0.112469	-0.462082	0.646017	0.792755	-0.0313394	0.0996041	-2.61488	0.0104448	0.185748
HDAC2	-0.0488016	0.0128188	-3.80702	0.000140651	0.00565588	-0.0495631	0.339876	-3.37157	0.00144476	0.0304111	-0.0463847	0.377725	-1.77119	0.0798713	0.399485
HDAC3	-0.0318871	0.0194537	-1.63913	0.101187	0.25311	-0.0132059	0.491838	-0.524712	0.602091	0.760827	-0.0596142	0.424718	-1.94425	0.0549494	0.347777
HDAC4	0.0247422	0.0279827	0.884198	0.376589	0.565471	0.0151872	0.920595	0.421015	0.67554	0.811997	0.0391798	1.01816	0.883589	0.379243	0.721642
HDAC5	-0.0545442	0.0212699	-2.56439	0.0103358	0.0667264	-0.0467157	0.556809	-1.64326	0.106574	0.286945	-0.0644989	0.507306	-2.01197	0.0471752	0.330206
HDAC6	-0.0296667	0.0130222	-2.27816	0.0227169	0.105386	-0.0310339	0.273443	-1.96978	0.0543897	0.198964	-0.0267186	0.218265	-1.15489	0.251153	0.621615
HDAC7	-0.034945	0.0149148	-2.34297	0.0191307	0.0953727	-0.0206992	0.397444	-1.08926	0.281239	0.497836	-0.0577982	0.347549	-2.40137	0.0183643	0.224251
HDAC8	-0.0772041	0.0312073	-2.47391	0.0133642	0.0777238	-0.114239	1.74534	-3.13135	0.00289921	0.041622	0.0238103	1.49222	0.39518	0.693633	0.896001
HDAC9	-0.0907772	0.0444937	-2.04023	0.0413278	0.149948	-0.102676	2.8597	-1.89882	0.0633388	0.215037	-0.065831	2.61745	-0.840801	0.40266	0.737054
HDDC2	-0.0366384	0.013071	-2.80304	0.00506235	0.0435645	-0.0350894	0.225182	-2.25566	0.0284777	0.140772	-0.0403584	0.217824	-1.67415	0.0975303	0.430787
HDDC3	-0.00790383	0.00454813	-1.73782	0.0822423	0.223213	-0.00894594	0.0590173	-1.67019	0.101102	0.279418	-0.0052106	0.0474613	-0.605127	0.546598	0.825901
HDGF	-0.00271883	0.0112941	-0.24073	0.809764	0.888917	-0.0056895	0.213801	-0.453036	0.652474	0.796197	0.00984421	0.171851	0.38117	0.704022	0.898934
HDHD2	-0.00288687	0.00448404	-0.64381	0.519699	0.687459	-0.00529464	0.0665281	-0.973343	0.335046	0.549357	0.00221823	0.035661	0.280054	0.780071	0.928503
HDHD3	-0.0205285	0.0167243	-1.22747	0.219648	0.410853	-0.0359264	0.26355	-1.41384	0.164454	0.367054	-0.00876099	0.235276	-0.394392	0.694213	0.896214
HDLBP	-0.0385647	0.0160091	-2.40892	0.0159998	0.0863184	-0.0634492	0.516627	-3.14634	0.0027781	0.0411059	0.00384711	0.460648	0.146129	0.884143	0.962702
HDX	-0.0426005	0.01739	-2.44972	0.0142967	0.0806309	-0.0934795	0.621167	-4.37151	6.205e-05	0.00717069	0.0567577	0.575	1.89936	0.0606799	0.361501
HEATR1	-0.0249565	0.0120682	-2.06795	0.0386451	0.144619	-0.0286325	0.303881	-1.9673	0.0546827	0.199474	-0.016867	0.284361	-0.781227	0.436694	0.757329
HEATR3	-0.035937	0.0115489	-3.11171	0.00186006	0.0246218	-0.0288561	0.244398	-2.06521	0.0440824	0.177931	-0.051206	0.242001	-2.49566	0.0143715	0.207042
HEATR4	0.00941602	0.0164929	0.570915	0.568057	0.725116	0.0360355	0.326495	1.8075	0.0766729	0.24077	-0.0483013	0.368843	-1.64533	0.103346	0.442647
HEATR5A	0.0113261	0.00931507	1.21589	0.224026	0.415474	0.00586982	0.229171	0.519203	0.605899	0.763385	0.0228617	0.207606	1.39076	0.167686	0.536475
HEATR5B	-0.0627972	0.021843	-2.87493	0.00404115	0.0381532	-0.0468579	0.677633	-1.75835	0.084779	0.254164	-0.0954301	0.651745	-2.50272	0.0141061	0.206379
HEATR6	-0.00902997	0.00858336	-1.05203	0.292785	0.486207	-0.00318802	0.186683	-0.326121	0.745688	0.854573	-0.028694	0.18376	-1.59989	0.113083	0.46111
HEBP1	-0.000237869	0.00535738	-0.0444002	0.964585	0.981314	0.00236108	0.0738096	0.394542	0.694851	0.823643	-0.0107278	0.0746717	-0.892291	0.374587	0.718537
HECA	-0.0351989	0.0102988	-3.41776	0.000631395	0.0133752	-0.0411705	0.205588	-3.43209	0.00120725	0.0278476	-0.018457	0.214252	-0.918923	0.360561	0.706451
HECTD1	-0.0373468	0.0274091	-1.36257	0.173019	0.354757	-0.0392324	0.986902	-1.15396	0.253976	0.470646	-0.0338456	0.990272	-0.730581	0.466909	0.77434
HECTD2	0.000655605	0.0237847	0.0275642	0.97801	0.988272	0.00975886	1.01625	0.354984	0.724087	0.841806	-0.0264426	1.02705	-0.557497	0.578555	0.843099
HECTD3	-0.00496363	0.00614187	-0.808162	0.418998	0.603582	-0.00783853	0.0837911	-1.10556	0.274182	0.491444	0.00368011	0.064499	0.299344	0.765371	0.923624
HECTD4	0.00038648	0.0354595	0.0108992	0.991304	0.995698	0.0187139	1.88861	0.425755	0.672105	0.809299	-0.0337722	1.88565	-0.562801	0.574952	0.840457
HECW1	0.0399732	0.0276129	1.44763	0.147721	0.321299	0.0438741	1.6835	1.37937	0.17389	0.379577	0.0280394	1.5512	0.504004	0.615475	0.861337
HECW2	0.0304966	0.0280167	1.08851	0.276369	0.469388	0.0402764	1.91443	1.22535	0.226156	0.441408	0.00451387	1.81725	0.0842525	0.93304	0.977663
HEG1	-0.000872554	0.00830555	-0.105057	0.916331	0.953116	0.00249382	0.215114	0.275157	0.784324	0.879884	-0.0185181	0.214471	-0.892434	0.374511	0.718537
HELB	-0.0103071	0.00400913	-2.57092	0.0101429	0.0660719	-0.010979	0.0309511	-2.7216	0.00890495	0.074703	0.0436487	0.0316785	1.20738	0.231065	0.605615
HELLS	0.0100927	0.00937747	1.07627	0.281805	0.475893	0.0126866	0.225495	1.21497	0.230058	0.445542	-0.000719348	0.243172	-0.0337424	0.973156	0.992773
HELQ	-0.017205	0.0116724	-1.47399	0.140485	0.311122	-0.018198	0.263974	-1.31396	0.194828	0.406571	-0.0147704	0.257118	-0.681097	0.497537	0.796004
HELZ	0.0204781	0.0240079	0.85297	0.393676	0.580714	0.0185094	1.13477	0.64032	0.524874	0.707367	0.0248557	1.13869	0.576629	0.565612	0.837504
HEMK1	-0.00619453	0.00417426	-1.48398	0.137813	0.306913	-0.000884844	0.0579157	-0.18294	0.855581	0.922648	-0.0216915	0.0533523	-2.62509	0.0101586	0.183772
HENMT1	-0.00564052	0.002923	-1.9297	0.0536436	0.17418	-0.00515201	0.0367211	-1.55097	0.127186	0.316011	-0.0073165	0.0289403	-1.18915	0.23747	0.611006
HEPACAM	-0.00829047	0.00697384	-1.1888	0.23452	0.427462	-0.0086594	0.129093	-1.13388	0.262225	0.478745	-0.00643851	0.113206	-0.376287	0.707591	0.900343
HEPN1	-0.0169464	0.00801373	-2.11467	0.034458	0.135626	-0.0107798	0.0615238	-1.11463	0.271142	0.488436	-0.0304565	0.0902349	-2.12761	0.0360697	0.291079
HERC1	0.000114236	0.0346829	0.00329372	0.997372	0.998505	0.020688	2.35533	0.478743	0.634198	0.784345	-0.0371303	2.28627	-0.638613	0.524676	0.814478
HERC2	-0.0761489	0.0314313	-2.42271	0.0154053	0.0842513	-0.0383806	1.37945	-1.01192	0.316427	0.530554	-0.158945	1.70227	-2.83034	0.00572012	0.154744
HERC3	0.023317	0.0178744	1.30449	0.192066	0.377662	0.015123	0.519482	0.713196	0.479024	0.673349	0.0434334	0.495647	1.30727	0.194408	0.566898
HERC4	0.0110252	0.0298959	0.368786	0.712287	0.830369	-0.00642975	1.45075	-0.187964	0.851662	0.920139	0.0674725	1.35895	1.09684	0.275599	0.645776
HERC6	0.00186019	0.0143356	0.12976	0.896756	0.942083	-0.00187633	0.317386	-0.110518	0.912439	0.954135	0.0111421	0.313985	0.416396	0.678099	0.888348
HERPUD1	-0.0185422	0.0164466	-1.12742	0.259566	0.454556	-0.0255252	0.27304	-1.12376	0.266837	0.483469	-0.0108464	0.242169	-0.454869	0.650285	0.877614
HERPUD2	0.00375366	0.0136052	0.275899	0.782626	0.87295	0.00826682	0.408755	0.528749	0.599308	0.758522	-0.010324	0.468968	-0.373882	0.70936	0.900711
HES4	-0.0725454	0.0119493	-6.07108	1.27051e-09	4.89402e-06	-0.0912496	0.234682	-5.44332	1.56315e-06	0.00137593	-0.0532248	0.133388	-3.12397	0.00239263	0.115205
HES6	-0.0118309	0.00952049	-1.24267	0.213988	0.404045	-0.0195091	0.128811	-1.32267	0.19273	0.404209	-0.00634726	0.0855225	-0.509213	0.611834	0.859095
HEXB	0.0250505	0.01342	1.86665	0.0619505	0.189793	0.0206463	0.372619	1.32457	0.191307	0.402173	0.0376684	0.342759	1.42774	0.156783	0.522128
HEXDC	-0.0103342	0.010841	-0.953256	0.34046	0.530309	0.00287368	0.23382	0.211336	0.83348	0.911747	-0.0333755	0.187297	-1.85835	0.0663471	0.377316
HEXIM1	-0.00586841	0.00751251	-0.781151	0.434714	0.617528	-0.0118387	0.113653	-1.34139	0.185826	0.394598	0.00983661	0.113746	0.687188	0.493709	0.793967
HEY1	-0.00229284	0.00257473	-0.890518	0.373188	0.56285	-0.00634741	0.0216363	-1.94967	0.0568075	0.203779	0.00447776	0.0139192	1.06435	0.289981	0.653603
HFM1	-0.070894	0.019992	-3.54613	0.00039094	0.0103891	-0.0848114	0.5096	-3.48988	0.00101546	0.0257338	-0.0417577	0.544994	-1.18756	0.238093	0.611281
HGF	-0.0016302	0.00254666	-0.640134	0.522086	0.689905	-0.00301274	0.0204148	-1.08008	0.285263	0.501445	0.00529355	0.0197626	0.848028	0.398644	0.733889
HGS	0.0196618	0.00925639	2.12413	0.033659	0.133742	0.0228841	0.241968	2.23505	0.0298895	0.145127	0.00524531	0.207619	0.242202	0.809168	0.939287
HGSNAT	-0.123609	0.0371375	-3.32842	0.0008734	0.016123	-0.104549	0.786567	-2.06152	0.0453163	0.180453	-0.145648	0.795595	-2.67079	0.00899613	0.174389
HHAT	0.00414693	0.00978876	0.423642	0.671827	0.803801	0.000243319	0.133988	0.0240184	0.980933	0.991486	0.0590925	0.131803	1.55478	0.12418	0.475647
HHIP	0.00457455	0.0122379	0.373802	0.708551	0.827825	0.0118657	0.139125	0.84717	0.401211	0.610928	-0.0189545	0.19593	-0.753331	0.453226	0.766947
HHIP-AS1	-0.000549436	0.00551509	-0.0996242	0.920643	0.955623	-0.00942404	0.108421	-1.4163	0.16286	0.365155	0.0189267	0.0786317	1.92006	0.0579773	0.355535
HHIPL1	-0.0122182	0.00835804	-1.46185	0.143784	0.315903	-0.00802956	0.168657	-0.785471	0.435866	0.638387	-0.020664	0.174357	-1.42353	0.157997	0.523756
HHLA3	0.00108219	0.00590995	0.183114	0.854709	0.917171	-0.00464644	0.0904722	-0.691898	0.492187	0.682518	0.0207556	0.0925297	1.66779	0.098789	0.432301
HIBADH	-0.0413782	0.0152811	-2.7078	0.00677313	0.051763	-0.0467649	0.558265	-2.70468	0.00930936	0.0763417	-0.0221576	0.529687	-0.678415	0.499228	0.797186
HIBCH	0.204452	0.0601521	3.39891	0.000676542	0.0139859	0.122442	1.23898	1.37391	0.177245	0.384016	0.273078	1.14002	3.34969	0.00123172	0.0921514
HIC2	0.0119499	0.0211404	0.565262	0.571896	0.727959	0.0506131	0.471142	1.75618	0.0853467	0.254586	-0.0330859	0.44984	-1.0637	0.290275	0.653672
HID1	-0.0357658	0.0123009	-2.90757	0.00364244	0.0359761	-0.0051575	0.291106	-0.307354	0.759844	0.864092	-0.0713191	0.241036	-3.94353	0.00015744	0.0524995
HIF1A	-0.0145411	0.0219263	-0.66318	0.507215	0.677575	-0.0271623	0.597065	-0.959209	0.342047	0.555582	0.00435508	0.550226	0.125692	0.900253	0.967661
HIF1A-AS2	-0.000840241	0.010721	-0.0783733	0.937531	0.96395	-0.00538678	0.0753967	-0.43828	0.663448	0.803564	0.013627	0.127556	0.621543	0.535941	0.819766
HIF1AN	-0.020115	0.00993972	-2.0237	0.0430015	0.152973	-0.0253884	0.182886	-2.14909	0.0364695	0.161534	-0.00733354	0.183319	-0.39874	0.691017	0.894923
HIF3A	0.00336499	0.0285707	0.117778	0.906244	0.947742	0.0320914	0.504318	0.949727	0.347154	0.56006	-0.0686774	0.527304	-1.28343	0.202935	0.57733
HIKESHI	0.0148725	0.0119755	1.24191	0.21427	0.404328	-0.0244961	0.241257	-1.75993	0.0845076	0.253969	0.127073	0.268452	5.40789	5.09153e-07	0.00473475
HILPDA	-0.00465191	0.00382838	-1.21511	0.224323	0.415758	-0.00451716	0.0321525	-1.05759	0.295303	0.511239	-0.00520257	0.0356108	-0.602555	0.548301	0.826223
HINFP	-0.0196723	0.0113364	-1.73532	0.0826839	0.223884	-0.0137476	0.187007	-0.892421	0.376511	0.588127	-0.026671	0.145601	-1.59298	0.114628	0.46362
HINT1	-0.04271	0.0279111	-1.53022	0.125963	0.29009	-0.051804	0.541049	-1.63395	0.108766	0.289464	-0.011386	0.459479	-0.193501	0.847066	0.952309
HINT3	-0.0161993	0.0136132	-1.18997	0.234058	0.427067	-0.0092819	0.351967	-0.592707	0.556036	0.72954	-0.0375918	0.34825	-1.36501	0.175611	0.545923
HIP1	-0.0302194	0.0298928	-1.01092	0.312053	0.503643	-0.00442336	0.68831	-0.122543	0.902977	0.948877	-0.0865283	0.686319	-1.62249	0.10831	0.452016
HIP1R	-0.00316471	0.0120943	-0.26167	0.793576	0.880044	0.00271713	0.275231	0.199385	0.842766	0.915694	-0.0249794	0.280891	-0.9518	0.343716	0.693521
HIPK1	-0.0207543	0.0193188	-1.07431	0.282686	0.476545	-0.0121007	0.465016	-0.561266	0.577111	0.743738	-0.0560132	0.47601	-1.28711	0.201428	0.575737
HIPK2	0.0067956	0.0269185	0.252451	0.800692	0.883571	-0.0209158	1.06922	-0.66217	0.510888	0.698182	0.0803166	1.10684	1.56108	0.121971	0.472546
HIPK3	-0.0293285	0.0176982	-1.65714	0.097491	0.24742	-0.0278016	0.563988	-1.28515	0.204633	0.417742	-0.0324189	0.534739	-1.05336	0.294961	0.658358
HIPK4	-0.00361063	0.00632922	-0.57047	0.568359	0.725329	-0.000331138	0.0452982	-0.0486892	0.96137	0.979615	-0.0248155	0.0955118	-1.43493	0.154938	0.519857
HIRA	-0.0147017	0.00833982	-1.76283	0.0779299	0.216056	-0.0134235	0.189675	-1.4278	0.159536	0.361277	-0.0194214	0.181777	-1.07502	0.285203	0.650317
HIRIP3	-0.00483947	0.00386507	-1.2521	0.210532	0.400413	-0.00724065	0.0490765	-1.63888	0.107486	0.287658	0.00299212	0.0474866	0.375005	0.708528	0.900392
HIST1H2AC	0.008331	0.00829494	1.00435	0.315211	0.506707	0.00766712	0.0328109	0.670188	0.506679	0.695181	0.00906688	0.0469107	0.752769	0.453684	0.767047
HIST1H4C	0.00878718	0.0153077	0.574037	0.565943	0.723215	-0.0122631	0.103754	-0.742368	0.462151	0.660559	0.13675	0.324482	3.35764	0.00118894	0.0909896
HIVEP1	-0.0405949	0.0191435	-2.12056	0.0339591	0.1345	-0.0410917	0.724548	-1.88254	0.0655602	0.219662	-0.0389395	0.717228	-0.977265	0.331025	0.684316
HIVEP2	-0.0386465	0.0323877	-1.19325	0.232773	0.425218	-0.0513755	1.54608	-1.29252	0.202092	0.41494	-0.0134997	1.47371	-0.241635	0.809606	0.939526
HIVEP3	-0.00123666	0.0367493	-0.0336512	0.973155	0.985521	0.010013	2.32404	0.226333	0.821861	0.904329	-0.0262799	2.25429	-0.398137	0.69146	0.895026
HK1	-0.037524	0.0215848	-1.73845	0.082132	0.223164	-0.0263969	0.759437	-1.03922	0.303679	0.519539	-0.0664386	0.656651	-1.62259	0.108132	0.451856
HKR1	-0.055203	0.0179584	-3.07393	0.00211258	0.0264051	-0.0579802	0.495274	-2.72434	0.00884096	0.0746281	-0.048336	0.494634	-1.44435	0.15207	0.515495
HLA-A	-0.0508036	0.0258932	-1.96205	0.0497571	0.167095	-0.0576636	0.282128	-1.67269	0.102143	0.280743	-0.0419241	0.266906	-1.06891	0.28829	0.652793
HLA-B	0.00883908	0.0113053	0.781856	0.434299	0.617162	-0.00635478	0.0938003	-0.391208	0.697717	0.825348	0.0231116	0.0884573	1.46798	0.145673	0.504292
HLA-C	-0.0267518	0.0124438	-2.14981	0.0315706	0.128968	-0.0332176	0.117767	-2.05945	0.0457226	0.181546	-0.0172442	0.101298	-0.881662	0.38052	0.722155
HLCS	-0.0180618	0.0281135	-0.642459	0.520575	0.688303	-0.0432568	1.3096	-1.32546	0.191015	0.401789	0.0544317	1.24172	0.983268	0.328079	0.682867
HLF	-0.0167024	0.0159872	-1.04474	0.296145	0.488633	-0.0331284	0.406756	-1.74591	0.0869396	0.25715	0.02349	0.370395	0.791405	0.430762	0.753667
HLTF	-0.0698619	0.0260632	-2.68048	0.00735164	0.0543194	-0.0833904	0.728216	-2.58365	0.0127311	0.0898175	-0.0445083	0.7556	-1.00731	0.316453	0.674585
HM13	-0.0557268	0.01926	-2.89339	0.00381106	0.0369468	-0.0417784	0.687683	-1.81273	0.0758508	0.239163	-0.0880192	0.661827	-2.50998	0.0138384	0.204899
HMBOX1	0.028916	0.0255156	1.13326	0.257103	0.451892	0.0423857	0.986204	1.39333	0.169655	0.374361	-0.00304779	1.00742	-0.0650383	0.948286	0.982932
HMBS	-0.00761542	0.00468322	-1.62611	0.103927	0.257776	-0.00623302	0.0565605	-0.98011	0.331729	0.546621	-0.00925335	0.0430747	-1.33673	0.184638	0.552929
HMCES	-0.0138397	0.00988922	-1.39947	0.161671	0.341112	-0.0109689	0.192871	-0.951981	0.345665	0.558984	-0.0218699	0.182465	-1.1349	0.259395	0.629477
HMG20A	-0.0189012	0.0166595	-1.13456	0.256559	0.451558	-0.0342356	0.564584	-1.71254	0.0929628	0.26624	0.0159534	0.474239	0.529324	0.597868	0.852748
HMGA1	-0.0073307	0.00651496	-1.12521	0.2605	0.455698	-0.00848522	0.0817353	-0.96432	0.339636	0.553574	-0.00592984	0.0842278	-0.611792	0.542199	0.823175
HMGB1	0.149182	0.0509984	2.92522	0.00344209	0.0348613	0.117354	1.49819	1.70462	0.0954978	0.270616	0.187887	1.45468	2.47485	0.0152813	0.209371
HMGB2	-0.00489409	0.00628528	-0.778659	0.436181	0.618618	-0.0077252	0.0812316	-1.17428	0.24582	0.461893	0.0247385	0.0972453	1.16233	0.248569	0.620001
HMGCL	0.00268391	0.0087252	0.307604	0.758383	0.858446	-0.00152447	0.129964	-0.14594	0.884553	0.939442	0.0123964	0.129083	0.781166	0.436729	0.757329
HMGCLL1	0.0198197	0.020921	0.947358	0.343456	0.533608	0.0390881	0.709393	1.59372	0.117271	0.299975	-0.031652	0.637871	-0.789602	0.43181	0.75387
HMGCR	-0.0303542	0.0181796	-1.66969	0.0949809	0.243857	-0.0158845	0.422419	-0.748455	0.457676	0.656354	-0.0702309	0.358295	-1.99338	0.0492283	0.334979
HMGCS1	-0.0126529	0.0278149	-0.454897	0.649183	0.786451	-0.000559861	0.471199	-0.0175379	0.986082	0.994496	-0.0507769	0.406205	-0.895842	0.373097	0.718285
HMGN1	-0.0835218	0.0262252	-3.18479	0.00144858	0.0211896	-0.123886	0.481327	-3.69446	0.000582801	0.0194617	-0.0199511	0.525029	-0.474093	0.636568	0.872205
HMGN2	-0.0422621	0.016679	-2.53386	0.0112815	0.0701283	-0.0489244	0.275054	-2.57134	0.0131564	0.0914193	-0.0201538	0.322975	-0.581469	0.562397	0.83643
HMGN3	-0.022152	0.0345789	-0.64062	0.521769	0.689566	0.0370815	0.834024	0.864614	0.391636	0.602333	-0.132186	0.802388	-2.26137	0.0262463	0.260345
HMGN4	-0.0161007	0.00625596	-2.57367	0.0100627	0.0656606	-0.017317	0.0833574	-2.1846	0.0336111	0.154907	-0.0140921	0.0778179	-1.38337	0.16993	0.538357
HMGN5	-0.00789936	0.0114829	-0.687926	0.4915	0.665515	-0.00616794	0.189773	-0.416012	0.679184	0.813886	-0.0104948	0.177101	-0.578149	0.56459	0.83732
HMGXB3	-0.0284903	0.0139766	-2.03842	0.0415075	0.150364	-0.0230419	0.250949	-1.41545	0.163106	0.365389	-0.0437706	0.315373	-1.60557	0.111828	0.458219
HMGXB4	-0.0134262	0.0149299	-0.899282	0.368502	0.558407	-0.0214022	0.358284	-1.24746	0.218013	0.431841	0.0114573	0.360664	0.378084	0.706248	0.900121
HMOX2	-0.0502538	0.0117429	-4.27952	1.87297e-05	0.001902	-0.0448338	0.271095	-3.31464	0.00170815	0.0325373	-0.066841	0.266059	-2.82479	0.00581197	0.155111
HNMT	0.00550225	0.00836742	0.657581	0.510808	0.680449	-0.00110089	0.168192	-0.111305	0.911818	0.953571	0.0221248	0.15737	1.40987	0.161982	0.529672
HNRNPA0	-0.0368642	0.0113924	-3.23585	0.00121279	0.0193311	-0.041939	0.241851	-3.05559	0.0035909	0.04679	-0.025624	0.245859	-1.25444	0.212891	0.587846
HNRNPA1	-0.0204407	0.0137492	-1.48668	0.137098	0.30584	-0.0227818	0.256496	-1.33026	0.189442	0.399836	-0.0161957	0.228792	-0.702297	0.484284	0.786757
HNRNPA2B1	0.0169672	0.0333624	0.508573	0.611051	0.758881	0.0157374	1.22203	0.371189	0.712057	0.83345	0.0189671	1.16619	0.35082	0.726533	0.907391
HNRNPA3	-0.019465	0.0282017	-0.690207	0.490064	0.66438	-0.059129	0.79539	-1.72987	0.0897928	0.261765	0.065106	0.833168	1.30443	0.19537	0.568116
HNRNPAB	0.00174335	0.0071036	0.245417	0.806133	0.886363	-0.0024447	0.0902595	-0.338404	0.736469	0.849534	0.124058	0.112663	3.17762	0.00215354	0.111706
HNRNPC	-0.0603581	0.0238145	-2.53451	0.0112605	0.0700734	-0.0903743	0.891834	-3.23341	0.00216367	0.0363951	0.0191599	1.0926	0.421167	0.674625	0.886109
HNRNPD	-0.0309607	0.023867	-1.29722	0.194556	0.380229	-0.0362572	0.803846	-1.20966	0.23207	0.447789	-0.0217833	0.721324	-0.55211	0.582225	0.845568
HNRNPDL	-0.00498466	0.0310433	-0.160571	0.872431	0.927831	0.0310595	1.04458	0.754503	0.454112	0.653815	-0.0525082	1.2342	-1.11085	0.269554	0.639885
HNRNPF	-0.0129146	0.0103068	-1.25302	0.210197	0.400105	-0.0109333	0.177463	-0.93802	0.352722	0.565352	-0.0200193	0.170221	-0.907028	0.366784	0.712721
HNRNPH1	-0.0613971	0.0305149	-2.01204	0.0442161	0.155515	-0.0498283	0.711479	-1.37958	0.174023	0.379586	-0.0902474	0.854665	-1.58224	0.117155	0.465984
HNRNPH2	-0.00511476	0.0141248	-0.362112	0.717268	0.833242	-0.027553	0.180688	-1.66109	0.103265	0.281712	0.0540763	0.150805	2.00723	0.048075	0.332195
HNRNPH3	-0.0210623	0.0161127	-1.30719	0.191149	0.376883	-0.0329705	0.470894	-1.76893	0.0829755	0.250946	0.0141569	0.501489	0.441659	0.659782	0.88123
HNRNPK	-0.024783	0.0240299	-1.03134	0.302382	0.494597	-0.037446	0.66963	-1.29574	0.200988	0.413807	0.00358747	0.621496	0.0829346	0.934085	0.978009
HNRNPL	-0.0302802	0.0197727	-1.53142	0.125666	0.289745	-0.0520863	0.506907	-1.74998	0.0864022	0.256345	-0.0130552	0.366127	-0.493518	0.622834	0.863523
HNRNPLL	-0.0113915	0.0131678	-0.865103	0.386982	0.574582	-0.00638112	0.378222	-0.404361	0.687664	0.81941	-0.0228771	0.346139	-0.957491	0.340853	0.691034
HNRNPM	-0.056017	0.022401	-2.50065	0.0123966	0.0738812	-0.0735511	0.611088	-2.88097	0.00581576	0.0594572	0.00265082	0.653273	0.0567638	0.954858	0.985825
HNRNPR	-0.0129305	0.0174909	-0.739267	0.459745	0.639635	-0.0138677	0.533889	-0.632903	0.529668	0.709745	-0.0112842	0.572346	-0.388579	0.698494	0.897764
HNRNPU	-0.0381868	0.0252991	-1.50941	0.131194	0.298097	-0.0517502	1.15317	-1.78251	0.0807091	0.247788	0.00461519	1.23612	0.0894876	0.928891	0.976541
HNRNPUL1	-0.0244378	0.0113671	-2.14988	0.0315646	0.128968	-0.0202465	0.29319	-1.57658	0.12117	0.306734	-0.0396045	0.317972	-1.62123	0.108424	0.452326
HOMER1	-0.0423844	0.0184864	-2.29274	0.0218632	0.103292	-0.0478556	0.85732	-2.16005	0.0355649	0.159359	-0.0298433	0.703757	-0.889715	0.375961	0.719068
HOMER2	-0.014663	0.0132271	-1.10856	0.267619	0.462272	-0.0169891	0.374764	-1.07448	0.28774	0.50396	-0.00924029	0.430666	-0.382748	0.702798	0.898922
HOMEZ	-0.00159424	0.00498207	-0.319996	0.748971	0.853302	0.000951179	0.0690328	0.160779	0.872912	0.932645	-0.00780123	0.0698942	-0.844441	0.400634	0.73541
HOOK1	0.0418165	0.0181825	2.29983	0.0214581	0.102171	0.0296928	0.608634	1.32267	0.191934	0.402904	0.0649364	0.558082	2.09465	0.0389767	0.302089
HOOK2	-0.103163	0.038062	-2.7104	0.00672014	0.0515315	-0.0228752	0.640737	-0.394852	0.695051	0.823719	-0.164138	0.682371	-3.25109	0.00162276	0.103447
HOOK3	-0.0212068	0.0251399	-0.843551	0.39892	0.585425	-0.0121138	0.98135	-0.373085	0.710655	0.832809	-0.0348173	0.988449	-0.876473	0.383077	0.723763
HOPX	-0.00144448	0.00948738	-0.152252	0.878988	0.932121	-0.00728834	0.178468	-0.624023	0.535436	0.71507	0.00989128	0.11239	0.608064	0.544658	0.82491
HP1BP3	-0.0151437	0.0224422	-0.674786	0.499812	0.671451	-0.0186233	1.00898	-0.66006	0.51223	0.698705	-0.00915032	1.07909	-0.247111	0.805378	0.937584
HPCA	-0.0344783	0.0220678	-1.56238	0.118199	0.279327	-0.0767661	0.302911	-2.89604	0.00581915	0.0594572	0.0610191	0.284461	1.53184	0.129443	0.482124
HPCAL1	0.0138948	0.0143878	0.965738	0.334175	0.524399	0.0326816	0.321706	1.84973	0.0702384	0.228791	-0.0230872	0.27663	-0.93134	0.354138	0.70159
HPCAL4	-0.0293257	0.0159962	-1.83329	0.0667591	0.19865	-0.0371148	0.334412	-1.99601	0.0513678	0.192168	-0.00715029	0.311758	-0.227901	0.820234	0.943276
HPF1	-0.0295913	0.0119335	-2.47968	0.0131502	0.076796	-0.0344158	0.22081	-2.5015	0.0156694	0.10071	-0.014934	0.242739	-0.622761	0.534997	0.81919
HPN-AS1	1.88951e-05	0.00191985	0.009842	0.992147	0.996199	0.000560614	0.0138431	0.274519	0.784811	0.879976	-0.0041012	0.0155282	-0.728205	0.468355	0.775771
HPRT1	0.05904	0.0247517	2.38529	0.0170657	0.0890198	0.0170294	0.959374	0.564371	0.575013	0.742276	0.145457	0.791186	3.36109	0.00113574	0.0892831
HPS1	-0.0233178	0.00756289	-3.08319	0.00204795	0.0259497	-0.0212572	0.148344	-2.53253	0.0144939	0.0963993	-0.0322092	0.171588	-1.84734	0.0679423	0.379759
HPS3	-0.0083408	0.0106587	-0.782532	0.433902	0.61678	-0.00771767	0.212555	-0.637468	0.526715	0.708417	-0.0104883	0.227013	-0.466658	0.641858	0.874518
HPS4	-0.0142449	0.0143558	-0.992276	0.321063	0.511955	0.00311453	0.311597	0.167846	0.867379	0.929558	-0.040126	0.312717	-1.77101	0.0799024	0.399485
HPS5	-0.00569906	0.0121754	-0.468079	0.639728	0.779738	0.000243202	0.290586	0.0163541	0.987017	0.994831	-0.0177814	0.254405	-0.838542	0.40392	0.737884
HPSE2	0.0490598	0.0233935	2.09716	0.0359795	0.138862	0.0479344	0.435502	1.66672	0.102097	0.280743	0.0512603	0.398452	1.27462	0.205817	0.580387
HR	-0.00954673	0.00482376	-1.9791	0.0478043	0.162644	-0.010646	0.0636406	-1.67434	0.100278	0.278094	-0.00805609	0.0436091	-1.08805	0.279443	0.647218
HRAS	-0.00994291	0.0118399	-0.839783	0.40103	0.587364	-0.0221257	0.178744	-1.44161	0.155795	0.356931	0.00796285	0.136197	0.427952	0.669696	0.883348
HRASLS	-0.0102947	0.00767139	-1.34196	0.179609	0.362543	-0.0237734	0.153292	-2.72373	0.00885517	0.0746392	0.0354709	0.179257	2.20546	0.0299371	0.268388
HRH1	0.00672848	0.0061475	1.09451	0.273733	0.467603	0.011462	0.103557	1.60649	0.114435	0.29629	-0.00691257	0.0847103	-0.570722	0.569593	0.838676
HRH2	-0.0598705	0.0196787	-3.04241	0.00234695	0.0280179	-0.0742873	0.406914	-3.03637	0.00379926	0.047826	-0.0334519	0.429207	-1.01005	0.315147	0.673677
HRH3	-0.047516	0.0203952	-2.32976	0.0198186	0.0976647	-0.0410146	0.540971	-1.47551	0.146316	0.345774	-0.0550976	0.339089	-1.83553	0.069688	0.381113
HRK	-0.00554073	0.00366525	-1.51169	0.130612	0.297409	-0.005232	0.03906	-1.331	0.1892	0.39956	-0.00759609	0.0525899	-0.748934	0.455826	0.768532
HS1BP3	-0.0295192	0.0103591	-2.84958	0.00437767	0.0401814	-0.0271281	0.21082	-2.27741	0.027052	0.136769	-0.0369397	0.244242	-1.76036	0.0817013	0.404169
HS2ST1	-0.033631	0.0177881	-1.89065	0.0586714	0.183195	-0.0467514	0.474197	-2.16983	0.0347745	0.157713	-0.00554558	0.453985	-0.175919	0.860748	0.95662
HS3ST1	-0.0239699	0.0097243	-2.46495	0.0137033	0.0787285	-0.0229572	0.194601	-1.96728	0.0546845	0.199474	-0.026271	0.190823	-1.49346	0.138772	0.494342
HS3ST2	-0.0119402	0.00657997	-1.81463	0.0695811	0.202601	-0.0119408	0.121697	-1.56072	0.124868	0.312738	-0.0119384	0.0765563	-0.925759	0.357016	0.703081
HS3ST4	0.0339078	0.0167852	2.0201	0.043373	0.153748	0.037878	0.375886	1.89358	0.0640464	0.21679	0.0244597	0.336731	0.792648	0.430042	0.753149
HS3ST5	-0.078995	0.0268134	-2.9461	0.00321807	0.0335972	-0.119112	0.787465	-3.88675	0.000298467	0.0139076	0.0519863	0.689804	0.938815	0.350459	0.699484
HS6ST1	-0.0259992	0.0122298	-2.12589	0.0335127	0.133496	-0.0151833	0.284256	-0.989553	0.327135	0.541932	-0.0448416	0.246163	-2.21422	0.0293081	0.266313
HS6ST2	-0.0262005	0.0148109	-1.769	0.0768944	0.214532	-0.0335639	0.321951	-1.96812	0.0545851	0.199363	-0.00359891	0.299645	-0.120454	0.904389	0.968882
HS6ST3	0.073812	0.0431862	1.70916	0.087422	0.231602	0.0154883	3.46837	0.309254	0.758407	0.863038	0.24292	3.27629	2.84849	0.00542925	0.151899
HSBP1	-0.0427169	0.0162582	-2.62741	0.00860376	0.0601164	-0.0591353	0.286032	-3.09856	0.00318168	0.0437188	0.000724824	0.268577	0.0233484	0.981425	0.995185
HSBP1L1	-0.0126227	0.00543509	-2.32245	0.0202089	0.098701	-0.0201503	0.0783228	-3.17799	0.00253791	0.0392492	0.00823177	0.078969	0.779995	0.437414	0.75783
HSCB	-0.0153185	0.00969336	-1.58031	0.114036	0.272732	-0.0114726	0.190085	-0.942747	0.350322	0.563363	-0.0219944	0.193468	-1.37181	0.173491	0.541945
HSD11B1	0.00169196	0.00671005	0.252154	0.800922	0.883571	0.00319501	0.0402013	0.36737	0.715183	0.835728	-0.000518718	0.063975	-0.0491798	0.960884	0.988178
HSD17B11	0.0013862	0.00761659	0.181998	0.855585	0.917554	0.00754462	0.130723	0.853862	0.397235	0.607363	-0.0164234	0.133412	-1.093	0.277274	0.646185
HSD17B12	-0.0421785	0.0474481	-0.888939	0.374036	0.563394	-0.129876	1.24081	-1.92767	0.0606839	0.210653	0.0441126	1.2171	0.660051	0.510932	0.805561
HSD17B14	-0.00588972	0.00801455	-0.734878	0.462414	0.64188	0.0100563	0.121689	1.09155	0.28024	0.497195	-0.0555036	0.120735	-3.41546	0.000952585	0.0846775
HSD17B4	0.0376276	0.0247813	1.51839	0.128917	0.295004	0.0274011	0.867025	0.900716	0.372037	0.584181	0.0577985	0.832677	1.35281	0.179462	0.54786
HSD17B7	0.00325582	0.0108638	0.299694	0.764411	0.861466	0.00251616	0.169361	0.22217	0.825082	0.906163	0.0117807	0.127594	0.306403	0.760141	0.921045
HSDL1	0.0106909	0.0109788	0.97378	0.330166	0.521087	0.001634	0.22676	0.120441	0.904615	0.94953	0.0278755	0.198328	1.49164	0.139246	0.494507
HSDL2	0.000670764	0.0103887	0.0645669	0.948519	0.970941	-0.0178158	0.199558	-1.41683	0.162704	0.364948	0.0404208	0.187983	2.19218	0.0309141	0.272115
HSF1	-0.000620163	0.0114925	-0.0539624	0.956965	0.976571	-0.00189683	0.248477	-0.14119	0.888285	0.940959	0.0028629	0.209152	0.129015	0.89763	0.966291
HSF2	0.00401543	0.0132398	0.303286	0.761672	0.8598	0.0114228	0.307432	0.736906	0.464607	0.662267	-0.0159634	0.294154	-0.627063	0.532186	0.817269
HSF2BP	-0.0104109	0.00339337	-3.06801	0.00215491	0.0266333	-0.00902907	0.0334991	-2.48008	0.0165305	0.103035	-0.0195592	0.0466367	-2.08798	0.0395892	0.304705
HSF4	-0.00822936	0.0132946	-0.619002	0.535915	0.699857	-6.52542e-05	0.305701	-0.00325304	0.997417	0.999406	-0.0146245	0.179307	-0.823743	0.412236	0.742025
HSP90AA1	0.1352	0.0609985	2.21644	0.0266613	0.116055	0.0110926	1.81237	0.136744	0.891897	0.943324	0.296686	1.65407	3.20628	0.00192107	0.1099
HSP90AB1	0.0114859	0.0582486	0.197187	0.843681	0.909306	-0.0904645	1.6819	-1.28691	0.204989	0.418081	0.234855	1.69058	2.25711	0.0267672	0.261446
HSP90B1	0.0212832	0.0193914	1.09756	0.272398	0.466484	0.00848894	0.510893	0.404954	0.687231	0.819068	0.0971546	0.593448	1.9032	0.0603523	0.360989
HSPA12A	0.0268487	0.0340588	0.788306	0.430518	0.614053	0.0834218	1.5819	1.9165	0.0609985	0.210735	-0.0624734	1.60008	-1.14222	0.256354	0.626435
HSPA13	-0.024536	0.0132096	-1.85744	0.063249	0.192192	-0.0346211	0.294901	-2.22656	0.0304892	0.146439	0.00161909	0.265602	0.0646588	0.948587	0.98304
HSPA1A	0.0394335	0.0121529	3.24477	0.00117545	0.0189184	0.0348715	0.169358	2.69634	0.00951484	0.0770522	0.0738717	0.150019	2.07895	0.0409866	0.310992
HSPA1B	0.00625121	0.0057148	1.09386	0.274015	0.467712	0.00134677	0.0565146	0.127742	0.898971	0.946856	0.00829178	0.0309366	1.21928	0.225882	0.601036
HSPA2	-0.00120121	0.00399607	-0.300597	0.763722	0.861115	0.00338	0.0432163	0.589184	0.558382	0.730931	-0.00551924	0.0262025	-0.990968	0.324325	0.681009
HSPA4	0.0223038	0.0254229	0.877311	0.380318	0.568807	0.0108659	0.461813	0.313988	0.754987	0.860591	0.0357141	0.507409	0.953103	0.343059	0.693047
HSPA4L	0.0656048	0.0343268	1.91118	0.055981	0.178558	0.0442282	0.907878	0.863777	0.392386	0.60298	0.0830551	0.904646	1.79529	0.0759212	0.394135
HSPA5	-0.0160574	0.017824	-0.900885	0.367649	0.5577	-0.0516117	0.300329	-2.41328	0.0195954	0.114123	0.0648022	0.301417	2.00923	0.0475065	0.331355
HSPA8	-0.0214059	0.0338432	-0.632501	0.52706	0.69307	-0.0790306	0.482303	-2.02444	0.0491488	0.18863	0.152911	0.470386	2.25208	0.027181	0.263068
HSPA9	0.0135416	0.0193957	0.698176	0.485067	0.66047	0.00643701	0.579075	0.264752	0.792284	0.884346	0.0259757	0.504975	0.807577	0.421437	0.746306
HSPB1	0.0611452	0.0150177	4.07153	4.67045e-05	0.0030841	0.0214941	0.13132	0.558131	0.580001	0.746297	0.0682563	0.0825604	4.18522	6.93405e-05	0.0361672
HSPB11	-0.00348642	0.0113215	-0.307948	0.758122	0.858446	0.00200057	0.223415	0.15234	0.879529	0.936327	-0.0193695	0.221476	-0.866922	0.388261	0.72712
HSPB8	0.00522858	0.0103944	0.503017	0.614952	0.761916	-0.00785027	0.134341	-0.534249	0.595795	0.75701	0.0183285	0.129399	1.24634	0.215834	0.592376
HSPBAP1	-0.0215574	0.00870156	-2.47742	0.0132337	0.0771978	-0.0247921	0.214812	-2.63652	0.0111152	0.0831377	-0.00228008	0.213592	-0.0993255	0.921098	0.974209
HSPBP1	-0.00946561	0.00820476	-1.15367	0.248634	0.4431	-0.0147297	0.123333	-1.61125	0.11339	0.2954	0.0123362	0.121128	0.663082	0.509009	0.804183
HSPD1	0.0200781	0.0247566	0.811022	0.417353	0.602114	-0.00572922	0.471499	-0.198418	0.843545	0.915956	0.0916959	0.461727	1.90632	0.0600404	0.360627
HSPH1	0.187745	0.0491379	3.82077	0.000133035	0.00543235	0.094983	0.710376	1.44234	0.157083	0.358533	0.304267	0.732215	4.12244	9.23131e-05	0.03951
HTATIP2	0.000588299	0.00724743	0.0811735	0.935304	0.96351	-0.0122683	0.103098	-1.37756	0.174447	0.380001	0.0257965	0.0898315	2.06861	0.0414158	0.312807
HTATSF1	-0.0170742	0.0121008	-1.411	0.158246	0.33597	-0.0220241	0.212238	-1.55598	0.12599	0.314118	-0.00363154	0.229096	-0.155688	0.876623	0.961125
HTR1E	-0.0252715	0.028632	-0.88263	0.377436	0.566008	-0.0553871	1.3188	-1.7237	0.090911	0.263479	0.0907942	1.12493	1.43932	0.153548	0.518163
HTR1F	-0.00533978	0.00524574	-1.01793	0.308713	0.50063	-0.00944123	0.0599181	-1.74485	0.0871253	0.257539	0.0587841	0.0480616	2.74757	0.00750417	0.164239
HTR2A	-0.000684124	0.00595296	-0.114922	0.908507	0.949336	0.00391831	0.128727	0.544782	0.588314	0.751636	-0.0106942	0.0801045	-1.0082	0.316027	0.674398
HTR2C	0.0124689	0.0398576	0.312835	0.754406	0.856591	0.0212332	0.887641	0.45768	0.649331	0.794712	-0.0122314	0.84749	-0.157048	0.875609	0.96093
HTR3B	-0.0012488	0.00257723	-0.484552	0.627994	0.770313	0.00158234	0.0175052	0.533723	0.595887	0.757043	-0.0100054	0.0148137	-1.91895	0.0581195	0.355595
HTR4	0.0268633	0.014724	1.82446	0.0680831	0.200195	0.024199	0.381454	1.4128	0.163881	0.36652	0.0344052	0.406177	1.19387	0.235626	0.609973
HTR5A	-0.0106015	0.0123064	-0.861463	0.388983	0.576146	-0.0197055	0.168057	-1.23026	0.224673	0.439606	0.0025165	0.184433	0.130885	0.896155	0.965681
HTR5A-AS1	-0.00735424	0.00563876	-1.30423	0.192155	0.377708	-0.0111717	0.0539414	-1.66311	0.102657	0.281152	0.00175331	0.0528209	0.168985	0.866183	0.958225
HTR7	0.00514543	0.00253424	2.03036	0.0423196	0.151632	0.00258319	0.0117893	0.893636	0.375778	0.587458	0.0136562	0.0138207	2.59214	0.011109	0.188458
HTRA1	-0.0192205	0.0293437	-0.655012	0.51246	0.681949	-0.0603964	0.75726	-1.66862	0.101557	0.280074	0.0597328	0.844067	1.19178	0.236442	0.610217
HTRA2	-0.00878324	0.00585988	-1.49888	0.133906	0.301562	-0.0124964	0.080269	-1.75511	0.0853364	0.254586	-0.00098783	0.059709	-0.0957537	0.923926	0.975348
HTT	0.012923	0.027262	0.474029	0.635479	0.776555	0.0248055	0.999518	0.755758	0.453324	0.653275	-0.0135124	0.964148	-0.276012	0.783163	0.929647
HUNK	-0.00177024	0.0339569	-0.0521319	0.958424	0.977455	-0.0315029	0.527103	-0.759293	0.451823	0.652088	0.0585531	0.475126	0.990792	0.324822	0.681074
HUS1	-0.0643864	0.0190136	-3.38634	0.000708328	0.0143102	-0.0473918	0.520057	-1.93848	0.058193	0.206548	-0.0903992	0.575738	-2.98871	0.00360046	0.131751
HUWE1	-0.0595958	0.0243661	-2.44585	0.0144513	0.0810363	-0.0734628	0.930258	-2.43453	0.0185059	0.110201	-0.0336117	0.949416	-0.813721	0.417926	0.743934
HYAL1	-0.00416384	0.00493082	-0.844451	0.398417	0.585169	-0.00604205	0.0452745	-1.10476	0.274526	0.491773	0.00399344	0.0938338	0.350372	0.726868	0.907391
HYDIN	-0.0151595	0.0375718	-0.403481	0.686594	0.814023	-0.0434604	1.64999	-0.879677	0.383272	0.594716	0.0236575	1.67641	0.408873	0.683592	0.891777
HYLS1	-0.0184541	0.00775136	-2.38076	0.0172768	0.08961	-0.0224257	0.125522	-2.44956	0.0178315	0.107601	-0.00839834	0.114028	-0.576512	0.56569	0.837504
HYOU1	-0.0114508	0.00703468	-1.62777	0.103574	0.257233	-0.0110827	0.136609	-1.34335	0.185194	0.393763	-0.0124315	0.125842	-0.923212	0.358335	0.704357
IAH1	-0.0242794	0.0133114	-1.82395	0.0681593	0.200267	-0.0211288	0.264861	-1.38863	0.171072	0.376207	-0.0345569	0.301108	-1.25748	0.211793	0.586924
IARS	-0.0229669	0.0217655	-1.0552	0.291336	0.484833	-0.033145	0.594547	-1.3131	0.195114	0.406974	0.00654127	0.543949	0.152197	0.879368	0.961671
IARS2	-0.00491073	0.0130856	-0.375277	0.707455	0.827046	0.00198083	0.267377	0.129759	0.897275	0.946414	-0.0240061	0.319563	-0.944731	0.347294	0.696832
IBA57	-0.00628354	0.00352681	-1.78165	0.0748065	0.211516	-0.00608773	0.0486105	-1.66782	0.101574	0.280074	-0.00903571	0.0585476	-0.660286	0.510886	0.805561
IBTK	-0.0135026	0.0274502	-0.491896	0.622793	0.767352	-0.00690581	0.88229	-0.203319	0.839707	0.914478	-0.0259252	0.821418	-0.556219	0.579424	0.843516
ICA1	-0.0762525	0.0305339	-2.49731	0.0125141	0.0743509	-0.0670184	0.897475	-1.63249	0.109052	0.289635	-0.0876853	0.784415	-1.91957	0.0580399	0.355535
ICA1L	-0.0384326	0.0315621	-1.21768	0.223345	0.414653	-0.0344608	1.39035	-0.910165	0.367082	0.579408	-0.0474784	1.49446	-0.83091	0.408196	0.740381
ICAM5	0.00602951	0.0059223	1.0181	0.30863	0.50063	0.00275847	0.100825	0.391687	0.696946	0.824845	0.0139288	0.0671629	1.27272	0.206355	0.580911
ICE1	-0.0659735	0.0162778	-4.05297	5.05726e-05	0.00322882	-0.0700634	0.689543	-3.68946	0.000552813	0.0189003	-0.0546448	0.686879	-1.72896	0.087203	0.412492
ICE2	-0.00543242	0.0145128	-0.37432	0.708166	0.827533	-0.0152655	0.442179	-0.901626	0.371558	0.583754	0.021804	0.392979	0.773787	0.441059	0.759585
ICK	-0.00372273	0.0100776	-0.369405	0.711826	0.830205	-0.00798083	0.186108	-0.668384	0.506948	0.695181	0.00682053	0.196948	0.363008	0.717439	0.904213
ICMT	-0.0247885	0.0073432	-3.37571	0.000736268	0.0146884	-0.0250567	0.119824	-2.84963	0.00633082	0.0616637	-0.0241702	0.113754	-1.81054	0.073507	0.388729
ID2	-0.000584027	0.00438921	-0.13306	0.894146	0.940624	0.000799299	0.074227	0.120919	0.904238	0.94953	-0.00167491	0.027505	-0.285332	0.776037	0.92705
IDE	-0.0205486	0.0164138	-1.25191	0.210604	0.400473	0.0129949	0.505233	0.659952	0.512299	0.698705	-0.0969346	0.493418	-3.26224	0.00155624	0.101891
IDH1	0.00269555	0.0100672	0.267756	0.788887	0.877419	0.00573868	0.216062	0.449834	0.654765	0.797406	-0.00232745	0.169833	-0.142004	0.88739	0.963347
IDH2	-0.0391928	0.0115488	-3.39367	0.000689635	0.0141553	-0.0266281	0.232828	-1.84064	0.0715843	0.23112	-0.0612682	0.22149	-3.1951	0.00192066	0.1099
IDH3A	-0.0185739	0.0148879	-1.24759	0.212182	0.401997	-0.0419087	0.35692	-2.32662	0.0240582	0.129066	0.0317341	0.301557	1.19986	0.233304	0.60818
IDH3B	-0.00724136	0.00629394	-1.15053	0.249926	0.444399	-0.0129143	0.100693	-1.84168	0.0714289	0.230875	0.0162712	0.0968096	1.13977	0.257369	0.627725
IDH3G	-0.00194666	0.00642646	-0.302913	0.761956	0.859964	-0.00523419	0.130077	-0.698079	0.488346	0.680083	0.00715316	0.0981604	0.573419	0.567773	0.838088
IDI1	-0.0499264	0.0197008	-2.53423	0.0112693	0.0700905	-0.0473684	0.337882	-2.03206	0.0475969	0.185301	-0.0563211	0.282423	-1.52814	0.13025	0.483979
IDI2-AS1	0.00868964	0.0164944	0.526823	0.598316	0.748689	-0.0144335	0.254771	-0.683859	0.497392	0.68705	0.0449709	0.256598	1.70102	0.0923493	0.422865
IDNK	-0.0176425	0.00714865	-2.46795	0.0135888	0.078433	-0.0182011	0.115544	-2.1025	0.0405412	0.170395	-0.0164451	0.122116	-1.29744	0.197753	0.570897
IDS	-0.0620265	0.0364448	-1.70193	0.0887687	0.233883	-0.081005	1.58789	-1.69484	0.0963355	0.271853	-0.0356626	1.27566	-0.633076	0.528269	0.81539
IDUA	-0.00300824	0.00499512	-0.602235	0.547018	0.709037	-0.000635426	0.0608112	-0.112844	0.910604	0.952647	-0.0117703	0.064321	-1.08775	0.279573	0.647218
IER2	-0.021067	0.00578617	-3.64092	0.000271666	0.00850777	-0.0189227	0.0790652	-2.82874	0.00669734	0.0638814	-0.0274375	0.0746511	-2.37961	0.0194155	0.226653
IER5	-0.0187773	0.00893272	-2.10208	0.0355464	0.13789	-0.0228721	0.115975	-1.72977	0.0905248	0.262657	-0.0153395	0.0712907	-1.26612	0.208697	0.583946
IER5L	-0.00402134	0.00864472	-0.465179	0.641804	0.781152	-0.00702932	0.082047	-0.636642	0.52763	0.708812	0.000743377	0.060697	0.0534947	0.957465	0.98716
IFFO1	-0.0248559	0.00973406	-2.5535	0.0106648	0.0680895	-0.0271794	0.185653	-2.24891	0.0289334	0.141916	-0.0205651	0.134495	-1.25218	0.213706	0.58912
IFFO2	-0.0197967	0.0069087	-2.86547	0.00416394	0.0389308	-0.0106371	0.0962525	-1.23331	0.2232	0.4378	-0.0361965	0.0822612	-3.1364	0.00230302	0.114136
IFI16	0.0159771	0.00765633	2.08678	0.0369083	0.140856	0.0136739	0.115553	1.60139	0.115561	0.298153	0.0254234	0.148644	1.47015	0.144965	0.503267
IFI27L1	-0.000160559	0.00506668	-0.0316893	0.97472	0.986501	-0.00250514	0.0695834	-0.450938	0.653975	0.797095	0.0114338	0.0789507	0.925515	0.357142	0.703209
IFI6	-0.0286525	0.0133434	-2.14731	0.0317685	0.129267	-0.0404926	0.164664	-2.69531	0.00965828	0.0771327	0.015585	0.177802	0.536686	0.592931	0.850222
IFIT1	0.0294064	0.00957635	3.07074	0.0021353	0.0265078	0.0215176	0.144039	1.94083	0.0578995	0.206041	0.052586	0.146195	2.76705	0.00684975	0.161545
IFIT2	-0.0010443	0.0045806	-0.227983	0.81966	0.89485	-0.00224875	0.0519436	-0.452805	0.652639	0.796292	0.00581936	0.0822172	0.490865	0.624702	0.865075
IFIT3	0.0124416	0.0137658	0.903806	0.366098	0.55593	0.00897593	0.142861	0.567022	0.573549	0.741387	0.023192	0.245635	0.831844	0.407675	0.740175
IFIT5	-0.00852392	0.00826374	-1.03148	0.302314	0.494573	-0.0152103	0.092904	-1.61783	0.112122	0.293007	0.0141906	0.115445	0.818914	0.415005	0.74359
IFNAR1	-0.0208299	0.0150769	-1.38157	0.167102	0.347496	-0.023182	0.339553	-1.32868	0.189959	0.400504	-0.0138952	0.412694	-0.463817	0.643885	0.875524
IFNGR1	-0.0307627	0.0128546	-2.39313	0.0167055	0.0881621	-0.0214876	0.273997	-1.42507	0.16032	0.361782	-0.0554375	0.27925	-2.25416	0.0265824	0.261157
IFNGR2	-0.0401726	0.0247021	-1.62628	0.10389	0.257739	-0.0209178	0.428548	-0.704086	0.48484	0.677711	-0.0832977	0.617988	-1.87347	0.0642085	0.371323
IFRD1	-0.0382035	0.0143113	-2.66946	0.00759727	0.0554996	-0.0765419	0.270987	-4.5725	3.17054e-05	0.00523411	0.0659354	0.301153	2.38992	0.0189107	0.224828
IFRD2	-0.0133129	0.00670004	-1.98699	0.0469233	0.161097	-0.0170997	0.0895547	-1.85138	0.0701477	0.228791	-0.009107	0.0618291	-0.935591	0.351956	0.6999
IFT122	0.0347049	0.0140648	2.4675	0.013606	0.078433	0.049323	0.398313	3.0141	0.00403255	0.0492623	-0.00662625	0.378564	-0.240814	0.81024	0.939725
IFT140	0.0148087	0.0106112	1.39556	0.162846	0.342341	0.0261118	0.244138	2.14434	0.0368676	0.162744	-0.0208578	0.221059	-0.964261	0.337466	0.689126
IFT172	0.0156549	0.0205535	0.761663	0.446261	0.627142	0.00475826	0.62325	0.202591	0.840273	0.914576	0.0512858	0.54605	1.20754	0.230348	0.605
IFT20	-0.00979086	0.0122063	-0.802114	0.422487	0.606116	-0.00622518	0.328565	-0.382908	0.703404	0.828787	-0.0143979	0.265796	-0.779116	0.43793	0.758125
IFT22	-0.00710611	0.00598468	-1.18738	0.235076	0.427908	-0.00593349	0.0805048	-0.812784	0.420177	0.627091	-0.00950927	0.0680226	-0.909912	0.365269	0.711213
IFT27	-0.0123407	0.00948021	-1.30173	0.193008	0.378804	-0.0260075	0.157168	-2.43693	0.0183967	0.10964	0.0387902	0.137827	1.87913	0.0635591	0.370149
IFT43	-0.0544286	0.0214399	-2.53865	0.011128	0.0695234	-0.0604498	0.689057	-2.20975	0.0317077	0.149986	-0.0448408	0.621775	-1.29899	0.197225	0.570496
IFT46	-0.00151179	0.00939903	-0.160846	0.872215	0.927759	-0.000814638	0.176972	-0.0767434	0.939133	0.968205	-0.00404228	0.192798	-0.199879	0.842021	0.949817
IFT52	0.00367939	0.0155538	0.236559	0.812999	0.890439	0.00157585	0.384405	0.0854019	0.932281	0.964757	0.0088425	0.399432	0.305877	0.760396	0.92118
IFT57	-7.45405e-05	0.00881086	-0.00846007	0.99325	0.996593	-0.00157549	0.198815	-0.150765	0.880764	0.937032	0.00361634	0.161265	0.220685	0.825831	0.945787
IFT74	-0.00422116	0.0114672	-0.368108	0.712793	0.830606	0.00690775	0.256744	0.501514	0.6182	0.772065	-0.0293566	0.257136	-1.41819	0.159545	0.52602
IFT81	-0.0092778	0.0159487	-0.581726	0.560751	0.719377	-0.0119067	0.412131	-0.641696	0.523988	0.707183	-0.00184192	0.479041	-0.0590242	0.953062	0.985151
IFT88	-0.00454711	0.0190449	-0.238757	0.811294	0.889056	-0.00685457	0.625835	-0.291551	0.77183	0.872642	-0.000143213	0.60236	-0.00440925	0.996492	0.999224
IGBP1	-0.0330874	0.01061	-3.1185	0.00181775	0.0244128	-0.0476677	0.235642	-4.0025	0.000206539	0.0119734	0.0230026	0.206484	0.984749	0.327354	0.68264
IGDCC3	-0.0266446	0.011834	-2.25152	0.0243526	0.110029	-0.030892	0.315642	-2.25518	0.0285098	0.140772	-0.0141475	0.265734	-0.602106	0.548599	0.826223
IGDCC4	-0.00631445	0.0117793	-0.536063	0.591915	0.743416	0.00912479	0.206766	0.640364	0.524846	0.707367	-0.0396346	0.207644	-1.89338	0.0614794	0.362848
IGF1	-0.0880012	0.0403461	-2.18116	0.0291719	0.123232	-0.213442	1.03444	-3.91836	0.000306636	0.0140571	0.064448	0.980916	1.07322	0.28607	0.651266
IGF1R	-0.0322701	0.033456	-0.964553	0.334769	0.524483	0.0197278	1.68243	0.47122	0.639523	0.787882	-0.124157	1.74734	-2.23091	0.0281405	0.266075
IGF2R	0.00803432	0.0149184	0.538552	0.590196	0.742306	0.00349496	0.476289	0.20519	0.838252	0.913853	0.0229886	0.524113	0.743604	0.459029	0.770225
IGFBP2	-0.00785443	0.00311676	-2.52006	0.0117334	0.0716652	-0.00687191	0.0234504	-1.67232	0.100679	0.278735	-0.00918531	0.0161038	-1.92059	0.0579095	0.355391
IGFBP5	-0.000145109	0.0355644	-0.00408018	0.996744	0.998213	0.0445983	0.440273	0.932204	0.356843	0.568705	-0.0554111	0.41688	-1.04214	0.300509	0.662472
IGFBP7	-0.0146839	0.00572596	-2.56444	0.0103344	0.0667264	-0.0158557	0.0611848	-2.32196	0.0243545	0.13008	-0.0119084	0.0629854	-1.13315	0.260123	0.630647
IGFL4	0.0321115	0.0307293	1.04498	0.296031	0.488633	0.00969482	0.612805	0.247699	0.80548	0.892997	0.0681353	0.568379	1.37325	0.173227	0.541945
IGHMBP2	-0.00992033	0.00662618	-1.49714	0.134356	0.302243	-0.00646012	0.114249	-0.847681	0.400636	0.610777	-0.0206402	0.126786	-1.53873	0.127335	0.479934
IGIP	-0.0203547	0.0132754	-1.53326	0.125212	0.289295	-0.0267215	0.235047	-1.93361	0.0588047	0.207305	0.0557667	0.190065	1.16706	0.246855	0.617944
IGLON5	-0.000577095	0.0135875	-0.0424724	0.966122	0.981668	0.00686405	0.377736	0.397169	0.692925	0.822204	-0.0126214	0.290228	-0.574027	0.567364	0.838088
IGSF10	0.0110029	0.0073569	1.49558	0.134762	0.302694	0.00926623	0.0563347	1.16684	0.249202	0.465456	0.0215165	0.143284	1.10118	0.273734	0.644942
IGSF11	-0.140219	0.0376854	-3.72078	0.00019861	0.00705428	-0.195954	0.980128	-4.25263	9.92626e-05	0.00848401	-0.0276275	0.951719	-0.42185	0.674198	0.885975
IGSF21	-0.0175706	0.0229591	-0.765297	0.444094	0.625162	-0.0134957	0.704367	-0.477227	0.63527	0.785237	-0.0254502	0.654961	-0.647185	0.519139	0.811357
IGSF3	-0.0267391	0.0179687	-1.4881	0.136725	0.305432	-0.00934108	0.435112	-0.410477	0.683202	0.816704	-0.0555472	0.407454	-1.89691	0.0610064	0.362047
IGSF8	-0.0340765	0.0181016	-1.88252	0.059766	0.18561	-0.0238538	0.457308	-1.04262	0.302114	0.51814	-0.0511868	0.322268	-1.72934	0.0871339	0.412492
IGSF9B	-0.0123156	0.0147258	-0.836328	0.402971	0.589235	0.00263391	0.276825	0.142692	0.887104	0.940457	-0.0384851	0.276235	-1.57582	0.118532	0.467495
IK	-0.0154856	0.00826058	-1.87464	0.0608427	0.187443	-0.014778	0.148505	-1.53813	0.130292	0.320859	-0.0174912	0.167121	-1.0813	0.282415	0.649178
IKBIP	0.00511622	0.00619913	0.825313	0.409194	0.595472	0.00914683	0.0784897	1.05572	0.296309	0.512444	0.000888454	0.0700687	0.100125	0.920465	0.973896
IKBKB	-0.00627779	0.0188189	-0.333589	0.73869	0.84599	-0.000254357	0.44125	-0.0104039	0.99174	0.997177	-0.0150362	0.418297	-0.510035	0.61126	0.858602
IKBKG	-0.00710817	0.00377707	-1.88193	0.0598461	0.185809	-0.00929704	0.0552325	-2.24744	0.0290332	0.142018	0.00386356	0.0500249	0.417161	0.677541	0.887838
IKZF2	0.00634788	0.0104012	0.610305	0.54166	0.704428	0.00413105	0.242949	0.352759	0.725745	0.842546	0.0146303	0.236016	0.646336	0.519686	0.811638
IKZF4	-0.0154034	0.0114134	-1.34959	0.177147	0.359133	-0.0149626	0.270506	-1.0676	0.290804	0.50702	-0.0162713	0.222978	-0.82738	0.410183	0.741567
IKZF5	-0.000539873	0.00863091	-0.0625511	0.950124	0.971563	0.00137932	0.168627	0.136427	0.892029	0.943378	-0.00569627	0.185462	-0.343725	0.731844	0.909475
IL11RA	0.0024767	0.00719625	0.344166	0.730721	0.841644	0.00511203	0.125388	0.589446	0.558204	0.730864	-0.00334847	0.0889331	-0.259693	0.795687	0.933379
IL12A-AS1	-0.00112454	0.00349364	-0.321883	0.747541	0.85283	-0.00101976	0.0450718	-0.252754	0.801489	0.890578	-0.00143857	0.0334828	-0.205961	0.837281	0.949817
IL12RB2	0.00230131	0.0215685	0.106698	0.915029	0.952447	0.010902	0.682377	0.422126	0.674734	0.811366	-0.0175251	0.589108	-0.446933	0.655984	0.879823
IL16	3.47123e-05	0.00642932	0.00539906	0.995692	0.997678	0.00554141	0.0724364	0.795402	0.430122	0.634211	-0.0315792	0.128484	-1.8918	0.0616931	0.363465
IL17D	-0.015374	0.0104919	-1.46532	0.142833	0.314636	-0.011293	0.234027	-0.911098	0.366595	0.579055	-0.0256883	0.235141	-1.30363	0.195643	0.568755
IL17RA	-0.00981469	0.00920642	-1.06607	0.286392	0.480131	-0.0132581	0.147937	-1.15858	0.252107	0.468643	-0.00349658	0.129886	-0.225573	0.822039	0.9436
IL17RC	-0.00958498	0.00323769	-2.96044	0.00307199	0.0329098	-0.0112055	0.0177642	-2.87957	0.00583794	0.0594611	-0.00593981	0.0160606	-1.01774	0.311494	0.671747
IL1RAP	0.0772766	0.0222195	3.47788	0.0005054	0.0118707	0.100957	0.643115	3.85654	0.000328308	0.0147051	0.0162538	0.611967	0.386779	0.699821	0.898617
IL1RAPL1	0.0171775	0.0406473	0.422599	0.672588	0.804102	-0.0431223	4.77055	-0.915615	0.364243	0.576523	0.193235	4.55293	2.4012	0.0183724	0.224251
IL1RAPL2	-0.0870268	0.0317676	-2.73948	0.00615363	0.048474	-0.0750498	0.828598	-1.99187	0.0519502	0.193283	-0.116475	0.70438	-1.97147	0.051972	0.341826
IL1RL2	-0.00756528	0.0025191	-3.00317	0.00267181	0.0300285	-0.011248	0.0236495	-3.83299	0.000353555	0.0151643	0.00274987	0.0151187	0.559914	0.576911	0.84192
IL34	0.00301926	0.0110348	0.273614	0.784381	0.874259	-0.00310517	0.161388	-0.267346	0.790297	0.883408	0.0597819	0.147922	1.69067	0.0949877	0.42785
IL3RA	0.00751978	0.0197654	0.380451	0.703611	0.824805	0.0232619	0.18218	1.10057	0.27721	0.494434	-0.102174	0.562814	-1.83128	0.0706819	0.382777
IL6R	0.0066757	0.0134559	0.496116	0.619813	0.764822	0.0119485	0.230397	0.770401	0.44467	0.646203	-0.00937462	0.228679	-0.346446	0.729814	0.908219
IL6ST	0.0127382	0.0244129	0.521784	0.601821	0.751285	0.00202317	0.501008	0.0698186	0.944621	0.971351	0.0389418	0.549983	0.859354	0.392444	0.730185
IL7	-0.00327691	0.013662	-0.239856	0.810442	0.889056	0.00149074	0.0966678	0.102314	0.919	0.957651	-0.0379838	0.300016	-0.966225	0.336753	0.688534
ILDR2	0.000305819	0.00762032	0.040132	0.967988	0.982699	-0.00065732	0.131358	-0.0689473	0.945305	0.971641	0.00200986	0.101976	0.158493	0.874419	0.960745
ILF2	-0.0130341	0.00879963	-1.48121	0.138551	0.308199	-0.0115291	0.124686	-1.0882	0.281719	0.498192	-0.0163817	0.108593	-1.03676	0.302591	0.663886
ILF3	-0.0397324	0.0175475	-2.26428	0.0235568	0.107982	-0.0524029	0.46266	-2.81796	0.006894	0.0644541	0.0632081	0.510166	1.1925	0.236496	0.610217
ILK	-0.0269705	0.0208682	-1.29242	0.196212	0.382384	-0.0371372	0.349787	-1.40206	0.167458	0.371157	-0.0103327	0.339706	-0.304941	0.761109	0.921657
ILKAP	-0.0145748	0.0200108	-0.728344	0.466403	0.64463	-0.0151503	0.551424	-0.599833	0.551314	0.726203	-0.0136045	0.513374	-0.414825	0.679245	0.888841
ILVBL	-0.0127051	0.00671413	-1.89229	0.0584526	0.182759	-0.00936571	0.103718	-1.07698	0.286633	0.503011	-0.0176334	0.0702456	-1.66911	0.0985265	0.431932
IMMP1L	-0.0451782	0.0161313	-2.80066	0.0050998	0.0437515	-0.0680741	0.451879	-3.54893	0.000849709	0.0238911	0.0101331	0.405091	0.339882	0.734727	0.910792
IMMP2L	-0.0280545	0.0352438	-0.796011	0.426025	0.609301	-0.0487529	2.52492	-1.19212	0.238815	0.455629	0.0316873	2.40475	0.456073	0.649422	0.877232
IMMT	-0.0551169	0.0193252	-2.85208	0.00434339	0.0399847	-0.0527979	0.43129	-2.28616	0.0264965	0.135524	-0.0605333	0.456555	-1.71508	0.0897295	0.417397
IMP3	-0.0112541	0.00737871	-1.52521	0.127207	0.292131	-0.0112472	0.069925	-1.44325	0.155302	0.356297	-0.0113136	0.0899342	-0.493263	0.623221	0.863749
IMP4	-0.0169531	0.00575355	-2.94655	0.00321341	0.0335972	-0.018049	0.0858615	-2.69641	0.00951327	0.0770522	-0.0138532	0.0671709	-1.23051	0.221671	0.597257
IMPA1	-0.0137449	0.00654864	-2.09889	0.0358265	0.138558	-0.0169639	0.129199	-2.08901	0.0417929	0.17309	-0.00775816	0.102819	-0.700554	0.485366	0.787443
IMPACT	-0.0111555	0.0104592	-1.06657	0.286165	0.47989	-0.00863278	0.175763	-0.710482	0.480691	0.674871	-0.0183716	0.191212	-0.89398	0.373687	0.718358
IMPAD1	-0.0369861	0.0115859	-3.19234	0.00141123	0.0210374	-0.0459938	0.261675	-3.39678	0.00134086	0.0293805	-0.0123653	0.280958	-0.55237	0.582047	0.845568
IMPDH1	0.0062041	0.00820605	0.756039	0.449626	0.630491	0.0081183	0.192712	0.7835	0.437012	0.639109	0.00298344	0.135799	0.221979	0.824827	0.945637
IMPG2	-0.0113124	0.00757814	-1.49276	0.1355	0.30381	-0.0184692	0.134074	-2.09482	0.0412497	0.172274	0.00893022	0.120898	0.602266	0.548492	0.826223
INA	0.00310849	0.0199555	0.155771	0.876214	0.930484	-0.0201607	0.432765	-0.823289	0.414235	0.622079	0.0491095	0.440943	1.42633	0.15719	0.52246
INAFM1	-0.0234488	0.00879914	-2.6649	0.0077011	0.0560415	-0.0282297	0.0950131	-2.93411	0.00508371	0.0551032	0.000995552	0.105855	0.0457615	0.963614	0.989233
INCENP	-0.00630611	0.00405314	-1.55586	0.119742	0.281419	-0.00200521	0.0599877	-0.416063	0.679136	0.813886	-0.0166974	0.0570505	-2.22892	0.0282778	0.266075
INF2	0.00826524	0.00490132	1.68633	0.0917321	0.238494	0.0188028	0.0797893	3.09448	0.00321859	0.0440766	-0.0113613	0.030158	-1.37006	0.174033	0.543185
ING1	-1.55503e-05	0.00528329	-0.00294329	0.997652	0.998516	-0.000472786	0.0663681	-0.0794772	0.936969	0.967498	0.00169212	0.0803187	0.14719	0.883308	0.962702
ING2	-0.0160805	0.00635687	-2.52963	0.0114182	0.0706912	-0.00703195	0.0795967	-0.966877	0.338237	0.552618	-0.0453688	0.103102	-3.46734	0.000804056	0.0799456
ING3	-0.0353134	0.010992	-3.21263	0.00131525	0.0203468	-0.0440915	0.217953	-3.4441	0.00116475	0.0276752	-0.0106865	0.188617	-0.498371	0.619423	0.862312
ING4	-0.0217431	0.0140595	-1.54651	0.121982	0.284553	-0.0164365	0.304633	-0.888798	0.378348	0.590278	-0.0290115	0.227516	-1.34047	0.183424	0.552881
ING5	-0.0130648	0.0182829	-0.714589	0.474863	0.651317	0.00113847	0.418289	0.0477451	0.962109	0.980089	-0.0333274	0.477945	-1.17019	0.244977	0.615424
INHA	-0.0197481	0.00510503	-3.86837	0.000109566	0.00496526	-0.0226727	0.0693059	-3.76363	0.000439222	0.0166586	-0.0122971	0.0543425	-1.27887	0.20419	0.579098
INHBA-AS1	-0.0779555	0.0220221	-3.53987	0.000400328	0.0104942	-0.106381	0.656191	-4.15831	0.000124944	0.00956194	0.0033749	0.61671	0.0779902	0.938007	0.979703
INIP	-0.00168655	0.0109008	-0.154717	0.877044	0.931073	0.00825595	0.235025	0.636299	0.52747	0.708691	-0.025544	0.250812	-1.27092	0.206991	0.58197
INO80	-0.0435815	0.0217692	-2.00198	0.0452873	0.157396	-0.0353071	0.65555	-1.28909	0.20327	0.416027	-0.0577753	0.620075	-1.61058	0.110729	0.456343
INO80D	-0.000241272	0.0264723	-0.00911414	0.992728	0.996506	0.00635505	1.2813	0.143812	0.886228	0.940082	-0.00393357	0.607369	-0.118978	0.905555	0.969123
INO80E	-0.000591769	0.00737154	-0.0802774	0.936017	0.96364	-0.00913379	0.111022	-1.10587	0.274051	0.491444	0.0328552	0.112712	2.01029	0.0473568	0.331268
INPP1	-0.016577	0.0190796	-0.868831	0.38494	0.572554	-0.0220625	0.336039	-0.940968	0.351359	0.564009	-0.00582422	0.349356	-0.177422	0.859571	0.956543
INPP4A	0.0356772	0.0267601	1.33322	0.182459	0.365817	0.0775771	1.24786	2.44572	0.0180019	0.108067	-0.0677783	1.18527	-1.35986	0.17723	0.546297
INPP4B	0.0369548	0.0473335	0.780733	0.434959	0.617528	0.0136266	2.86891	0.237616	0.813154	0.898614	0.0868151	2.90462	1.03549	0.30318	0.664431
INPP5A	-0.00218674	0.0153556	-0.142407	0.886758	0.936617	0.000840475	0.381732	0.0449179	0.964351	0.981681	-0.00843049	0.409253	-0.313723	0.754448	0.919499
INPP5B	-0.0406266	0.0229613	-1.76935	0.0768348	0.214532	0.00159367	0.577982	0.050239	0.960136	0.979109	-0.0870924	0.528923	-2.61708	0.0103825	0.185748
INPP5D	-0.000698532	0.0026197	-0.266646	0.789742	0.878031	-0.00149506	0.0231503	-0.494602	0.623037	0.775926	0.00170505	0.0168184	0.324717	0.746139	0.915599
INPP5E	-0.00393263	0.00767111	-0.512655	0.608193	0.756542	0.00584855	0.154448	0.645701	0.521412	0.705853	-0.0287468	0.139155	-1.99259	0.0492978	0.334979
INPP5F	-0.00366864	0.0290569	-0.126257	0.899528	0.943941	-0.0217147	1.21169	-0.581877	0.563252	0.734228	0.0241169	1.20243	0.520812	0.603761	0.855263
INPP5J	-0.0121445	0.00676316	-1.79568	0.0725448	0.207404	-0.0233977	0.11856	-2.58969	0.0125361	0.0893692	0.00219738	0.0825672	0.215435	0.82991	0.947022
INPP5K	0.00253632	0.00649244	0.390658	0.69605	0.819767	0.00289572	0.116383	0.37642	0.70819	0.831269	0.00164662	0.113182	0.136042	0.892088	0.963853
INPPL1	0.000653035	0.00228075	0.286325	0.774629	0.867405	0.00148637	0.0186265	0.513417	0.609911	0.7668	-0.000710344	0.0115363	-0.191829	0.848303	0.952579
INSIG1	-0.034363	0.0171459	-2.00416	0.0450534	0.15715	-0.0294769	0.21787	-1.25941	0.214656	0.42848	-0.0400218	0.173425	-1.58889	0.115725	0.464044
INSIG2	0.00788705	0.0113065	0.697567	0.485448	0.660758	0.00991863	0.222222	0.725914	0.47126	0.66796	0.00347454	0.205294	0.172546	0.863391	0.956784
INSR	0.0283258	0.0266785	1.06174	0.288351	0.4816	0.0175592	1.25861	0.552586	0.582997	0.748153	0.0540403	1.30368	1.10042	0.274045	0.644942
INTS1	-0.00407197	0.0137095	-0.297018	0.766453	0.862511	0.0275927	0.344555	1.42045	0.161654	0.363439	-0.0354956	0.232096	-1.83428	0.0698759	0.381113
INTS10	-0.0168646	0.0211179	-0.798591	0.424527	0.607889	0.0350176	0.662551	1.35838	0.180412	0.388146	-0.122717	0.557037	-3.33272	0.001244	0.0921514
INTS12	-0.0165171	0.00971008	-1.70102	0.0889386	0.23422	-0.0128188	0.176315	-1.17723	0.24465	0.461278	-0.0308768	0.197162	-1.43905	0.153563	0.518163
INTS2	-0.00163653	0.0131922	-0.124053	0.901273	0.944767	0.021309	0.292267	1.36742	0.177581	0.384509	-0.0596729	0.293825	-2.40777	0.0180649	0.223018
INTS3	0.00449697	0.0140767	0.319463	0.749376	0.853517	-0.00905227	0.34689	-0.498514	0.620297	0.773941	0.0249016	0.298885	1.11748	0.266725	0.63709
INTS4	-0.0186579	0.0149046	-1.25183	0.210633	0.400473	-0.0223474	0.44557	-1.28561	0.204473	0.41762	-0.00841452	0.513982	-0.290517	0.772081	0.925582
INTS6	-0.0322933	0.018429	-1.75231	0.0797201	0.219228	-0.0405152	0.649906	-1.80185	0.0775714	0.242209	-0.0154682	0.551006	-0.480891	0.631746	0.868483
INTS6-AS1	0.0200827	0.00855896	2.3464	0.0189557	0.0949132	0.0237447	0.171045	2.22401	0.0306714	0.147009	0.0134969	0.147789	0.942656	0.348349	0.697915
INTS6L	-0.0150402	0.0134699	-1.11658	0.264175	0.459068	-0.0213493	0.323164	-1.26981	0.210003	0.423522	-0.00373328	0.304508	-0.165866	0.86863	0.959094
INTS7	0.00861803	0.0127691	0.674913	0.499731	0.671421	0.00245113	0.292541	0.1695	0.866084	0.928686	0.0304445	0.284725	1.11906	0.266054	0.636547
INTS8	0.00832692	0.0170235	0.489143	0.62474	0.768195	0.0311097	0.49186	1.46782	0.148385	0.348241	-0.0330923	0.4638	-1.158	0.249891	0.621291
INTS9	-0.0094309	0.0133179	-0.708136	0.478861	0.654915	-0.000149368	0.336262	-0.00963083	0.992354	0.99736	-0.0354898	0.311515	-1.36565	0.175408	0.545923
INTU	-0.0288636	0.0331384	-0.871001	0.383753	0.571918	-0.0271951	0.939796	-0.626679	0.533845	0.713605	-0.0311977	0.948158	-0.607835	0.544809	0.824922
INVS	-0.0614329	0.0316613	-1.94032	0.0523412	0.171736	-0.0345715	1.13451	-0.834203	0.408129	0.61716	-0.0990904	1.10292	-2.01941	0.0463821	0.326625
IP6K1	-0.0750018	0.0193489	-3.87628	0.000106065	0.00490275	-0.082629	0.64719	-3.54566	0.000858149	0.0239505	-0.0580762	0.597815	-1.67292	0.0977732	0.430787
IP6K2	-0.0129792	0.0162129	-0.800549	0.423393	0.606833	0.0110654	0.484983	0.555272	0.581173	0.747128	-0.0600532	0.41396	-2.15374	0.0338997	0.282287
IPCEF1	0.0147617	0.00590204	2.50112	0.0123803	0.0738812	0.0205048	0.158496	2.77064	0.00782241	0.0697798	0.00472735	0.0736406	0.48325	0.630077	0.867426
IPMK	-0.0146844	0.012104	-1.21318	0.22506	0.416488	-0.0139974	0.297464	-1.02945	0.308199	0.523351	-0.0173074	0.32125	-0.651417	0.516416	0.80984
IPO11	-0.0191277	0.0120378	-1.58897	0.112067	0.269488	-0.0174419	0.381731	-1.23379	0.223023	0.4378	-0.023574	0.313332	-1.0268	0.307231	0.668492
IPO13	-0.0158168	0.00571938	-2.76548	0.00568392	0.0462559	-0.0180812	0.109387	-2.48651	0.0162679	0.102481	-0.0121439	0.0706243	-1.31126	0.193063	0.566106
IPO5	-0.00477086	0.015924	-0.299603	0.76448	0.861466	-0.00961561	0.472527	-0.503339	0.616926	0.771141	0.0062592	0.460109	0.217145	0.828581	0.94672
IPO7	-0.0482187	0.0183325	-2.63022	0.00853291	0.0598003	-0.0667903	0.586426	-3.15336	0.00272308	0.0407846	0.00724264	0.553594	0.197873	0.843585	0.950371
IPO8	-0.0215495	0.0137549	-1.56668	0.11719	0.277653	-0.0253482	0.355264	-1.59904	0.116083	0.2985	-0.00997494	0.323239	-0.360484	0.71932	0.904309
IPO9	-0.0157816	0.0211657	-0.745622	0.455896	0.636042	0.0129147	0.832164	0.486776	0.628534	0.780501	-0.0660156	0.710351	-1.88064	0.0632145	0.368943
IPO9-AS1	-0.0306848	0.0210991	-1.45432	0.145859	0.318448	-0.0182139	0.216633	-0.700838	0.48732	0.679428	-0.054797	0.365923	-1.51635	0.132932	0.485456
IPP	-0.0132277	0.00821383	-1.61042	0.107306	0.263131	-0.0128421	0.129975	-1.42142	0.161373	0.363133	-0.0150649	0.154802	-0.763883	0.44691	0.762511
IPPK	-0.0119026	0.0116883	-1.01833	0.308519	0.500596	-0.0155793	0.260789	-1.26665	0.21112	0.424739	0.0223553	0.201317	0.59544	0.553275	0.830322
IQCA1	0.0413464	0.0140055	2.95215	0.00315566	0.033303	0.0477802	0.307662	2.69197	0.00962415	0.0771181	0.0307303	0.25208	1.34785	0.181049	0.549689
IQCB1	-0.0182256	0.0155826	-1.16961	0.242157	0.43534	-0.0200403	0.52768	-1.02993	0.307975	0.523351	-0.0149805	0.468408	-0.575746	0.566206	0.837782
IQCE	-0.0163171	0.0134412	-1.21397	0.22476	0.416038	0.00392572	0.275789	0.247747	0.80534	0.892997	-0.0682508	0.319493	-2.68911	0.00851918	0.171512
IQCG	-0.0172562	0.0084103	-2.05179	0.0401898	0.147725	-0.0140566	0.141119	-1.40282	0.166821	0.37002	-0.0248833	0.155894	-1.6084	0.111206	0.456701
IQCH	-0.0074423	0.00860766	-0.864613	0.387251	0.574685	-0.0122386	0.155164	-1.20477	0.233938	0.450114	0.00476838	0.16081	0.294189	0.769282	0.924743
IQCH-AS1	-0.0187308	0.00625433	-2.99486	0.00274569	0.0305089	-0.022923	0.114794	-3.3111	0.00172597	0.0325373	-0.000122895	0.119364	-0.00842567	0.993296	0.99866
IQCJ-SCHIP1	0.0507541	0.055781	0.909882	0.362885	0.552576	0.0828171	2.25396	1.14413	0.258736	0.474926	0.00387095	1.88562	0.0442249	0.964829	0.989753
IQCK	-0.0617226	0.0201978	-3.0559	0.00224385	0.0273128	-0.0819286	0.46445	-3.31403	0.00171118	0.0325373	-0.0211583	0.523363	-0.604047	0.547313	0.826223
IQGAP1	-0.0101738	0.0171998	-0.591503	0.554183	0.714429	-0.0133962	0.404297	-0.713854	0.478621	0.672946	0.00675027	0.368424	0.15696	0.875655	0.96093
IQGAP2	-0.0573006	0.0384847	-1.48892	0.136509	0.305303	-0.0789668	0.85589	-1.68752	0.0983638	0.275414	-0.0120197	0.811082	-0.177677	0.859417	0.956543
IQSEC1	-0.0525052	0.0254132	-2.06607	0.0388222	0.145047	-0.0534759	0.897339	-1.62367	0.110705	0.291814	-0.0510769	0.838511	-1.27847	0.204331	0.579117
IQSEC2	0.0113062	0.0171424	0.659549	0.509543	0.679479	0.00897931	0.463568	0.468138	0.64171	0.789398	0.0205409	0.465011	0.537565	0.592188	0.849865
IQSEC3	-0.0545879	0.0364214	-1.49879	0.133929	0.301562	-0.0394858	1.21004	-0.843542	0.403054	0.612643	-0.0777579	1.15577	-1.34111	0.183217	0.552881
IQUB	0.0187547	0.00923049	2.03182	0.0421722	0.151519	0.0383481	0.112648	3.23743	0.0022136	0.0367534	-0.0115386	0.097529	-0.783415	0.435415	0.756965
IRAK1	-0.0162512	0.00448513	-3.62335	0.000290807	0.00887385	-0.0146157	0.0596947	-2.68591	0.00977785	0.0775679	-0.0197165	0.037382	-2.48924	0.014616	0.208171
IRAK1BP1	0.0369277	0.0225292	1.6391	0.101191	0.25311	0.0438109	0.876393	1.64177	0.106884	0.287144	0.0198465	0.820546	0.472119	0.63797	0.873299
IRAK2	-0.0109754	0.00798142	-1.37512	0.169094	0.350126	-0.0116824	0.127135	-1.23665	0.221966	0.436704	-0.00921197	0.11924	-0.617425	0.538494	0.821063
IREB2	-0.0464511	0.0168939	-2.74958	0.00596709	0.0476213	-0.0411126	0.607245	-2.14023	0.0372149	0.163271	-0.0646763	0.593953	-1.82224	0.0716989	0.384506
IRF2	-0.00820069	0.0160428	-0.511176	0.609228	0.757259	-0.0195817	0.398584	-1.04848	0.299434	0.515727	0.0238364	0.396448	0.760704	0.448797	0.763841
IRF2BP2	0.00163741	0.0151447	0.108117	0.913903	0.951447	-0.0206161	0.262025	-1.12413	0.266317	0.483029	0.0493503	0.247457	1.83773	0.0693598	0.380765
IRF2BPL	-0.0262953	0.0075594	-3.47849	0.000504249	0.0118678	-0.0266506	0.11576	-3.07616	0.00338919	0.0450733	-0.0251618	0.117561	-1.62609	0.107384	0.451856
IRF3	7.01289e-05	0.00687733	0.0101971	0.991864	0.996088	0.000617536	0.0944595	0.0742057	0.941141	0.969511	-0.00110902	0.0973154	-0.0908	0.927851	0.976414
IRS1	-0.00490791	0.0217003	-0.226167	0.821071	0.895629	-0.00965768	0.578552	-0.339474	0.735668	0.849125	0.00170091	0.514081	0.050686	0.959687	0.987986
IRS2	-0.0133168	0.0243462	-0.54698	0.584393	0.738059	-0.0399344	0.582288	-1.46248	0.149837	0.349589	0.0898861	0.517731	1.67176	0.0983789	0.431776
ISCA1	-0.0245903	0.0137514	-1.78821	0.0737421	0.209531	-0.0312473	0.216126	-2.0013	0.0507765	0.191422	-0.00156931	0.218762	-0.0540483	0.957021	0.987138
ISCA2	-0.0102655	0.0047183	-2.17567	0.0295796	0.124119	-0.00583046	0.0527518	-1.08433	0.283396	0.499836	-0.0251127	0.0507103	-2.55257	0.0123564	0.196952
ISCU	-0.0356206	0.0230105	-1.54802	0.121619	0.284101	-0.0544741	0.353945	-2.03069	0.0479705	0.186242	0.0168862	0.339266	0.377201	0.707012	0.900343
ISG20L2	-0.0157274	0.00757358	-2.07662	0.0378368	0.142852	-0.0222142	0.135911	-2.53521	0.0143965	0.095999	0.00343347	0.131281	0.227993	0.820162	0.943276
ISLR2	0.00729572	0.00642248	1.13597	0.255971	0.450983	0.0149951	0.0940321	1.88749	0.0648777	0.218325	-0.00722838	0.0569109	-0.66246	0.509348	0.804432
ISOC2	0.00557065	0.00763461	0.729658	0.465599	0.644134	-0.00491516	0.0854981	-0.474341	0.637473	0.786917	0.0180223	0.0657335	1.59607	0.113935	0.461844
ISPD	0.0108191	0.0244475	0.442545	0.658095	0.794001	-0.00562698	1.01749	-0.188982	0.850869	0.919851	0.0448441	1.03598	1.04708	0.29783	0.660979
IST1	0.00341077	0.0162803	0.209503	0.834056	0.903398	0.0156684	0.447353	0.819855	0.416172	0.623287	-0.0290169	0.429281	-0.933488	0.353035	0.700252
ITCH	-0.00439985	0.0226816	-0.193984	0.846189	0.91065	-0.0265756	0.83172	-0.908812	0.367789	0.579842	0.0290901	0.799519	0.809502	0.420335	0.745728
ITFG1	-0.0448682	0.0384306	-1.16751	0.243003	0.436521	-0.00522863	1.9787	-0.105296	0.916561	0.956747	-0.104071	1.86521	-1.71493	0.0897571	0.417397
ITFG2	-0.0157903	0.0138478	-1.14027	0.254173	0.448813	-0.0249995	0.280239	-1.38644	0.171735	0.377008	-0.00254914	0.282331	-0.117899	0.906407	0.969317
ITGA2	0.00338422	0.00277822	1.21813	0.223176	0.414653	0.00320017	0.025856	1.02958	0.308138	0.523351	0.00411556	0.024598	0.664255	0.508204	0.803284
ITGA2B	0.0152893	0.00498667	3.06603	0.00216923	0.0266961	0.0161986	0.0672924	2.81326	0.00698138	0.0648528	0.0125607	0.0694461	1.2593	0.211136	0.586649
ITGA3	-0.0594581	0.0219874	-2.70418	0.00684728	0.0520231	-0.0535983	0.545615	-1.70814	0.0939826	0.267879	-0.0651109	0.467068	-2.11267	0.0373629	0.297359
ITGA6	-0.00606057	0.00304327	-1.99147	0.0464295	0.160065	-0.00982786	0.0357776	-2.86602	0.00605636	0.0606081	0.00791145	0.0336577	1.19801	0.234018	0.608612
ITGA7	0.00264391	0.0110599	0.239053	0.811064	0.889056	-0.00138254	0.185746	-0.119829	0.905096	0.949723	0.0482744	0.169287	1.2429	0.217712	0.594139
ITGA8	0.0889553	0.0322704	2.75657	0.00584118	0.0469469	0.101652	0.933523	2.61628	0.0117457	0.0859073	0.0607171	0.91492	1.04786	0.297533	0.660702
ITGA9	-0.021373	0.0250406	-0.853532	0.393364	0.580329	-0.00763223	0.332758	-0.252655	0.801725	0.890668	-0.051552	0.425181	-1.15153	0.252754	0.623043
ITGAE	-0.00883307	0.00837847	-1.05426	0.291764	0.485196	-0.0166237	0.108543	-1.59579	0.116988	0.29956	0.0054385	0.106408	0.385724	0.7006	0.898617
ITGAL	-0.00234893	0.00581828	-0.403715	0.686422	0.813987	-0.00407415	0.0384536	-0.671745	0.504924	0.693887	0.017569	0.0981301	0.85254	0.396442	0.732694
ITGAV	-0.00188238	0.0205512	-0.0915948	0.92702	0.959398	0.00868948	0.519586	0.350203	0.72765	0.843488	-0.024979	0.464642	-0.681088	0.497543	0.796004
ITGB1	-0.0311655	0.0147303	-2.11574	0.0343667	0.135449	-0.0241647	0.366355	-1.42398	0.160633	0.36227	-0.0525631	0.408717	-1.77173	0.0797821	0.399485
ITGB1BP1	0.0044416	0.0200297	0.22175	0.824508	0.89767	0.0112324	0.521246	0.455804	0.650495	0.795269	-0.00877769	0.514313	-0.255295	0.799071	0.934449
ITGB3BP	0.019565	0.0240016	0.815154	0.414984	0.59976	0.00251391	0.366532	0.0811194	0.935713	0.966837	0.0451235	0.469667	1.18928	0.237417	0.611006
ITGB4	-0.00301835	0.00422346	-0.714661	0.474818	0.651317	-0.00460604	0.0492033	-0.79764	0.428834	0.633547	-0.00119217	0.0288611	-0.1925	0.847779	0.952575
ITGB5	0.00380731	0.00400637	0.950315	0.341952	0.532131	0.0057006	0.0433685	1.29932	0.199766	0.412526	-0.00569499	0.0423788	-0.579404	0.563752	0.837006
ITGB8	-0.00657465	0.00669581	-0.981905	0.326147	0.517074	-0.0139243	0.142407	-1.91061	0.0617707	0.21188	0.0332253	0.153493	1.95911	0.0531565	0.343707
ITM2B	0.00926582	0.0409681	0.226171	0.821068	0.895629	-0.0191514	1.2013	-0.393791	0.695484	0.824056	0.0787091	1.18178	1.0353	0.303525	0.66481
ITM2C	-0.0321326	0.0236985	-1.35589	0.175133	0.357505	-0.0462616	0.399353	-1.71147	0.0934448	0.266893	0.0148148	0.272787	0.300672	0.764477	0.923143
ITPA	-0.0340003	0.00849736	-4.00127	6.30026e-05	0.00371458	-0.0449827	0.156453	-4.06899	0.000166829	0.0107702	-0.018143	0.118544	-1.3658	0.175363	0.545923
ITPK1	0.0245335	0.0162445	1.51027	0.130976	0.297944	0.031479	0.483881	1.65749	0.103653	0.28252	0.0056017	0.458482	0.178652	0.858608	0.956427
ITPKA	0.00719907	0.00384377	1.87292	0.0610799	0.187773	0.00834318	0.0391193	1.82222	0.0743773	0.236063	0.00446776	0.0110889	0.631549	0.529262	0.815641
ITPKB	-0.00379546	0.00852688	-0.445118	0.656235	0.792192	0.0167474	0.18312	1.64861	0.105468	0.285213	-0.0527882	0.164812	-3.36491	0.00112186	0.0892831
ITPKC	0.00746305	0.00662721	1.12612	0.260114	0.45516	0.0133781	0.125521	1.74692	0.0867622	0.256885	-0.0101775	0.111061	-0.769563	0.443549	0.759585
ITPR1	-0.0414506	0.029717	-1.39484	0.163063	0.342673	-0.0882419	1.061	-2.2901	0.0262498	0.135119	0.0272342	0.97348	0.583373	0.561083	0.835609
ITPR2	0.0542272	0.0280259	1.9349	0.0530031	0.173267	0.0123742	0.753638	0.353081	0.725523	0.84251	0.128467	0.677625	2.75228	0.00714102	0.162125
ITSN1	0.0865543	0.0288069	3.00464	0.00265896	0.0299483	0.102548	1.53269	3.0153	0.004019	0.0492509	0.0459402	1.48684	0.847681	0.398836	0.733909
ITSN2	0.0215618	0.0252277	0.854686	0.392725	0.57983	0.0226537	1.18981	0.785117	0.436072	0.638426	0.0180182	1.1405	0.34664	0.729661	0.908212
IVD	-0.0205043	0.0175531	-1.16812	0.242756	0.436214	-0.0241045	0.369067	-1.25197	0.21638	0.430302	-0.00277784	0.351969	-0.0650216	0.948313	0.982932
IVNS1ABP	-0.000943774	0.00940754	-0.100321	0.920089	0.95522	-0.00860385	0.201023	-0.802722	0.425917	0.631416	0.0247538	0.196553	1.26091	0.210558	0.586237
IWS1	0.0126909	0.0175697	0.722317	0.4701	0.64788	0.021888	0.632522	1.06194	0.293341	0.509293	-0.0117562	0.655583	-0.349844	0.727263	0.907391
IZUMO4	-0.000929594	0.00474893	-0.195748	0.844807	0.910011	0.0046295	0.0715806	0.79483	0.430451	0.634395	-0.0119535	0.054351	-1.45737	0.148451	0.50981
JADE1	-0.0150071	0.0170832	-0.878474	0.379686	0.568276	-0.0357821	0.44185	-1.74741	0.0866762	0.256787	0.0325522	0.386841	1.05066	0.296193	0.659293
JADE2	-0.0210803	0.0131336	-1.60507	0.108478	0.264244	-0.0396071	0.296381	-2.48584	0.0162949	0.102553	0.0181922	0.30852	0.784226	0.434941	0.756613
JADE3	-0.00518998	0.00754437	-0.687927	0.491499	0.665515	-0.00507167	0.140568	-0.608741	0.545439	0.721638	-0.00572888	0.156663	-0.322178	0.748056	0.916123
JAG1	-0.00637981	0.0086254	-0.739654	0.45951	0.639472	-0.00989506	0.148771	-0.942524	0.350435	0.563465	0.000921236	0.135449	0.0608878	0.951582	0.984554
JAG2	-0.0121472	0.00993825	-1.22227	0.221607	0.412981	-0.00591786	0.208133	-0.464312	0.64443	0.791143	-0.0218094	0.134706	-1.37395	0.172826	0.541095
JAGN1	0.00144445	0.00612041	0.236005	0.813429	0.890772	0.00178665	0.065206	0.229096	0.81976	0.903237	0.000895707	0.0528228	0.0906986	0.927931	0.976414
JAK1	-0.0806762	0.0316939	-2.54548	0.0109127	0.0689875	-0.100807	1.03383	-2.42431	0.0190431	0.112674	-0.0527667	0.958524	-1.07774	0.283994	0.649178
JAK2	-0.0411151	0.0232687	-1.76697	0.0772333	0.214959	-0.0345741	0.885844	-1.18312	0.24233	0.458775	-0.0524466	0.844682	-1.36356	0.176064	0.546107
JAK3	0.00890937	0.00532	1.6747	0.0939941	0.242346	0.0130595	0.0667507	1.91752	0.0608668	0.210735	0.00241368	0.0612753	0.283276	0.777608	0.927426
JAKMIP1	-0.020582	0.0259119	-0.794307	0.427017	0.610115	-0.0118725	0.867452	-0.395123	0.694425	0.823223	-0.0458499	0.874662	-0.895861	0.372687	0.718154
JAKMIP2	0.0204858	0.0263401	0.777743	0.436721	0.619157	-0.011498	1.98896	-0.385614	0.70141	0.827768	0.134128	1.87109	2.38642	0.019081	0.225487
JAKMIP2-AS1	0.00980757	0.0232445	0.42193	0.673076	0.804267	0.0130165	0.218385	0.435111	0.665823	0.805012	0.00491834	0.406261	0.133194	0.894334	0.964618
JAKMIP3	-0.00695994	0.0138775	-0.501528	0.616	0.762233	0.0193143	0.358164	1.18443	0.241818	0.458469	-0.0759643	0.421248	-2.87452	0.00503568	0.146378
JAM2	-0.000164249	0.0108268	-0.0151706	0.987896	0.993571	-0.00570531	0.17732	-0.449689	0.654869	0.797436	0.0146835	0.163623	0.707015	0.481361	0.784419
JAM3	0.0440732	0.0202816	2.17306	0.0297757	0.12467	0.0854748	0.638969	3.33269	0.00162008	0.0318395	-0.0250309	0.593616	-0.755422	0.451944	0.76579
JARID2	-0.099057	0.030786	-3.2176	0.0012927	0.0200563	-0.115209	1.03272	-2.75792	0.00813765	0.0715854	-0.0798561	1.0419	-1.75329	0.0829147	0.406497
JAZF1	-0.0644415	0.028239	-2.282	0.0224893	0.104807	-0.0630885	1.54823	-1.94413	0.0574902	0.205112	-0.0686626	1.48114	-1.19793	0.234049	0.608612
JAZF1-AS1	0.0257853	0.00737813	3.49483	0.000474361	0.0114645	0.0232339	0.122545	2.18803	0.0333866	0.15445	0.0281669	0.0890076	2.74554	0.00727773	0.162358
JDP2	0.00441304	0.017662	0.249861	0.802695	0.88435	-0.00670797	0.316951	-0.338554	0.736356	0.849489	0.0474382	0.311767	1.21724	0.226938	0.601829
JKAMP	-0.030732	0.0131992	-2.32832	0.0198951	0.0978746	-0.0396783	0.227265	-2.81737	0.006905	0.0644541	0.0338749	0.235986	0.895056	0.373451	0.718358
JMJD1C	-0.0817072	0.0290414	-2.81347	0.00490094	0.0428082	-0.0842722	3.22358	-2.48431	0.0163573	0.102563	-0.0746671	3.15243	-1.32862	0.187289	0.556235
JMJD4	0.00131872	0.00403855	0.326533	0.744021	0.849848	-0.00283471	0.0549947	-0.545873	0.587569	0.751017	0.00767519	0.0342112	1.19472	0.235295	0.609973
JMJD6	0.00290133	0.00845527	0.343139	0.731494	0.842269	0.0131798	0.117108	1.03652	0.305366	0.520934	-0.005246	0.0990138	-0.463395	0.644186	0.875584
JMJD8	-0.0122541	0.00501054	-2.44568	0.0144581	0.0810363	-0.0167846	0.0700005	-2.79768	0.00727859	0.0665965	-0.00180801	0.0438147	-0.198464	0.843124	0.950353
JMY	-0.0217697	0.0204754	-1.06321	0.287687	0.480976	-0.0383007	0.645841	-1.4658	0.148934	0.34875	0.00453107	0.658145	0.137479	0.890956	0.963853
JOSD1	-0.0270554	0.0132111	-2.04793	0.040567	0.148352	-0.010109	0.260654	-0.631092	0.530842	0.710412	-0.0631032	0.265452	-2.70108	0.00824088	0.169604
JOSD2	-0.00282988	0.0038347	-0.737966	0.460535	0.64002	-0.00736069	0.0426037	-1.54493	0.128639	0.318319	0.00550383	0.0335894	0.851776	0.396571	0.732694
JPH1	0.00439101	0.0163063	0.269283	0.787712	0.876589	-0.0147883	0.465529	-0.694185	0.490764	0.681397	0.0315275	0.423961	1.24419	0.21662	0.592865
JPH3	-0.0238899	0.0168756	-1.41565	0.156879	0.333989	0.00366583	0.607464	0.176326	0.860747	0.925369	-0.0771142	0.576859	-2.66888	0.00900921	0.174389
JPH4	-0.000113796	0.0260051	-0.0043759	0.996509	0.99815	0.0136781	0.997808	0.395898	0.693857	0.822803	-0.01814	0.893634	-0.459254	0.647145	0.876924
JPX	-0.0422859	0.045117	-0.937249	0.34863	0.53839	-0.0183116	1.29183	-0.329003	0.74365	0.853643	-0.0882269	1.47667	-1.14511	0.255333	0.62553
JRK	-0.00981955	0.00713176	-1.37688	0.168551	0.349439	-0.0101092	0.108672	-1.1189	0.268506	0.485656	-0.00934072	0.0898476	-0.804107	0.423428	0.747622
JRKL	-0.00492451	0.00474944	-1.03686	0.299801	0.492341	-0.00870472	0.0586422	-1.62657	0.110085	0.290909	0.00909529	0.0673188	0.882515	0.37982	0.721908
JTB	-0.0325626	0.0129645	-2.51168	0.0120159	0.0726991	-0.0486859	0.226364	-2.96543	0.00461712	0.05242	-0.00585454	0.189505	-0.277066	0.782357	0.929368
JUN	0.00699637	0.0151132	0.46293	0.643414	0.781838	-0.0020378	0.168099	-0.118603	0.906105	0.950029	0.0378858	0.189827	1.19247	0.236567	0.610217
JUNB	-0.0155564	0.00470891	-3.3036	0.000954505	0.0169176	-0.0161184	0.0551305	-3.31277	0.00171751	0.0325373	-0.00724557	0.0656379	-0.387249	0.699633	0.898617
JUND	-0.0089399	0.0336747	-0.265478	0.790641	0.878323	-0.0195658	0.60779	-0.497932	0.620936	0.774395	0.0204461	0.719921	0.312893	0.755167	0.919499
KALRN	0.0156695	0.0363529	0.43104	0.666439	0.799727	0.0705225	3.37881	1.62317	0.110812	0.291903	-0.112373	3.15615	-1.69286	0.0938982	0.425638
KANK1	0.0277782	0.0226972	1.22386	0.221004	0.412456	0.0174881	0.778079	0.708131	0.482137	0.67611	0.083732	0.761056	1.45397	0.149588	0.510979
KANSL1	-0.0842131	0.0700271	-1.20258	0.229139	0.421011	-0.0598377	1.92553	-0.566851	0.574037	0.741527	-0.103371	1.83748	-1.10458	0.27256	0.643584
KANSL1L	0.032717	0.0273876	1.19459	0.232248	0.424521	0.0478777	0.837727	1.4715	0.147394	0.347011	-0.00413764	0.91628	-0.0815629	0.935173	0.978528
KANSL2	-0.0310958	0.00821168	-3.78677	0.000152616	0.00593374	-0.0296762	0.176126	-3.05192	0.00362809	0.0468498	-0.0346254	0.157568	-2.25826	0.0263157	0.260554
KANSL3	-0.0261737	0.0144695	-1.80888	0.0704692	0.203599	-0.030949	0.357193	-1.78358	0.0805326	0.247444	-0.0152744	0.327106	-0.582658	0.561563	0.835864
KANTR	0.0165585	0.024278	0.682036	0.495216	0.668308	0.0214279	1.10703	0.75021	0.456627	0.65542	0.0038808	1.14587	0.0842058	0.933078	0.977663
KARS	-0.0171183	0.00791232	-2.16351	0.0305024	0.126657	-0.0222614	0.130612	-2.40962	0.0196734	0.114285	-0.00296268	0.122868	-0.193297	0.847156	0.952309
KAT14	-0.0168295	0.00810454	-2.07656	0.0378424	0.142852	-0.0148591	0.160555	-1.54056	0.1297	0.320123	-0.021562	0.140825	-1.44248	0.152595	0.516367
KAT2A	-0.0271924	0.0163731	-1.66079	0.0967555	0.246387	-0.0168994	0.511315	-0.556917	0.580136	0.746388	-0.0314199	0.279424	-1.61567	0.109623	0.454865
KAT2B	0.025485	0.0188139	1.35458	0.17555	0.35777	0.0235049	0.635608	1.01785	0.313625	0.528076	0.0293936	0.552498	0.905947	0.367353	0.713285
KAT5	-0.0129261	0.00858304	-1.50601	0.132066	0.299362	-0.0204843	0.125921	-2.0183	0.0489148	0.188248	0.0060519	0.114622	0.376305	0.707565	0.900343
KAT6A	0.0103774	0.0215443	0.481678	0.630035	0.771749	-0.0107062	0.981455	-0.434679	0.665657	0.804974	0.0790602	1.02869	1.77845	0.0786652	0.398169
KAT6B	-0.0964665	0.0279227	-3.45478	0.000550751	0.0124064	-0.0791212	1.32579	-2.38191	0.02105	0.118834	-0.138242	1.24578	-2.68167	0.00869663	0.173188
KAT7	-0.0298526	0.0110854	-2.69297	0.00708187	0.0530011	-0.0336178	0.264295	-2.88948	0.00568283	0.058687	0.00722972	0.326347	0.198008	0.843501	0.950371
KAT8	-0.00981727	0.0130413	-0.752783	0.45158	0.632311	-0.0256525	0.310198	-1.73521	0.0888344	0.260155	0.0457406	0.294695	1.65183	0.102011	0.439557
KATNA1	-0.00957576	0.00888559	-1.07767	0.281179	0.47507	-0.00306087	0.149703	-0.295636	0.768727	0.87041	-0.027789	0.175967	-1.60526	0.111897	0.458219
KATNAL1	-0.0451203	0.0127263	-3.54543	0.000391975	0.0103891	-0.0471701	0.354167	-3.19815	0.0023952	0.0382011	-0.0391473	0.328536	-1.55483	0.123453	0.474716
KATNAL2	0.0146109	0.0116052	1.259	0.20803	0.397551	0.0152194	0.241597	1.08255	0.284178	0.500317	0.0133095	0.24516	0.647344	0.519037	0.811313
KATNB1	-0.0182965	0.0078609	-2.32754	0.0199367	0.0980355	-0.0209784	0.144532	-2.28636	0.0264836	0.135524	-0.0108966	0.121219	-0.714935	0.476477	0.780828
KATNBL1	-0.0272634	0.0270881	-1.00647	0.314188	0.505964	-0.00674321	0.848874	-0.203531	0.839542	0.914478	-0.0686388	0.78517	-1.45899	0.148005	0.50889
KAZN	-0.00749615	0.036483	-0.20547	0.837205	0.905536	-0.00786174	5.25915	-0.193048	0.8477	0.91763	-0.00601017	5.06231	-0.0732015	0.941806	0.980585
KBTBD11	-0.0163652	0.0105047	-1.5579	0.119258	0.280796	-0.0220553	0.196539	-1.62196	0.111073	0.292175	-0.00794348	0.179437	-0.480169	0.632257	0.868668
KBTBD12	-0.00230385	0.0111561	-0.20651	0.836392	0.90508	0.00201719	0.257376	0.155483	0.877064	0.934909	-0.0145659	0.239952	-0.666477	0.50679	0.802695
KBTBD2	-0.0103042	0.00901733	-1.14272	0.253156	0.448252	-0.0155159	0.184626	-1.52688	0.133062	0.325018	0.009002	0.185713	0.460264	0.646423	0.876696
KBTBD3	-0.0143608	0.00700933	-2.04882	0.0404802	0.148175	-0.0263725	0.179254	-3.33549	0.0016068	0.0316862	0.0297314	0.156566	1.96266	0.0527355	0.34305
KBTBD4	-0.0043446	0.00562699	-0.772099	0.440056	0.622129	-0.00663581	0.0776174	-0.952325	0.345492	0.558783	-4.93651e-05	0.0618404	-0.00517429	0.995883	0.999224
KBTBD6	-0.0315961	0.0152027	-2.07833	0.0376791	0.142607	-0.0637248	0.307033	-3.41276	0.00127875	0.0287494	0.0315779	0.265313	1.20603	0.230928	0.605538
KBTBD7	-0.0263913	0.00861627	-3.06296	0.00219158	0.0269139	-0.034614	0.130199	-3.56655	0.000805469	0.0230385	0.00420715	0.0914789	0.22472	0.822754	0.944165
KCMF1	-0.0362345	0.0180165	-2.01119	0.0443058	0.155595	-0.027648	0.514869	-1.35445	0.181655	0.389607	-0.0665006	0.510662	-1.73522	0.0860824	0.411171
KCNA1	-0.017034	0.00558984	-3.04732	0.00230888	0.0277178	-0.0203529	0.0834261	-3.13836	0.002842	0.0415178	-0.00744231	0.0646709	-0.67504	0.501359	0.798541
KCNA2	-0.0521136	0.0129092	-4.03694	5.41525e-05	0.00340051	-0.0493866	0.299246	-3.09994	0.00316922	0.0436036	-0.0573275	0.297903	-2.60242	0.0108043	0.187974
KCNA4	-0.00395907	0.00485644	-0.81522	0.414946	0.59976	-0.00241384	0.0515574	-0.447896	0.656154	0.797994	-0.0106344	0.0670563	-0.949381	0.344938	0.694403
KCNAB1	-0.0679093	0.0407712	-1.66562	0.0957895	0.245116	-0.0454338	1.73577	-0.897414	0.37384	0.585786	-0.109382	1.64221	-1.59049	0.115186	0.464044
KCNAB2	-0.0550262	0.0216115	-2.54616	0.0108916	0.0689663	-0.0568379	0.574809	-2.18583	0.0335153	0.154797	-0.0509794	0.502526	-1.31178	0.19289	0.565992
KCNAB3	-0.0373016	0.0121334	-3.07429	0.00211007	0.0264051	-0.0352388	0.259998	-2.30621	0.0252621	0.13252	-0.0408224	0.225455	-2.04499	0.0437395	0.319099
KCNB1	-0.0143698	0.035891	-0.400373	0.688882	0.815235	-0.0239053	1.64714	-0.55878	0.578794	0.745159	0.00828987	1.63304	0.125702	0.900245	0.967661
KCNB2	0.0210059	0.042978	0.488759	0.625012	0.768366	-0.0508086	1.78094	-0.994028	0.325043	0.539683	0.194287	1.58041	2.44701	0.0164362	0.216083
KCNC1	-0.0498158	0.0300589	-1.65727	0.0974643	0.24742	-0.00668935	0.936079	-0.172962	0.863383	0.927082	-0.115611	0.926748	-2.42015	0.0174981	0.222409
KCNC2	-0.0347347	0.0461983	-0.751861	0.452135	0.632704	-0.0128149	2.55435	-0.227739	0.820785	0.903845	-0.0800644	2.31059	-0.989434	0.325078	0.681074
KCNC3	-0.0146328	0.0119613	-1.22334	0.221201	0.412689	-0.0113146	0.259434	-0.802405	0.426098	0.631605	-0.0231467	0.30006	-1.02478	0.308181	0.669558
KCNC4	-0.0242834	0.00983287	-2.46961	0.0135259	0.078309	-0.0232891	0.250036	-1.87271	0.0669328	0.222263	-0.0259418	0.168911	-1.61524	0.109716	0.455067
KCND2	0.0652022	0.0499414	1.30557	0.191698	0.377387	0.0504163	3.03101	0.822006	0.415057	0.622423	0.0942945	2.6488	1.09604	0.275974	0.645776
KCND3	-0.152335	0.0364653	-4.17753	2.94693e-05	0.00231665	-0.134246	1.58924	-3.00357	0.00415235	0.0497765	-0.188342	1.59803	-2.98666	0.00362253	0.131751
KCNF1	-0.0566206	0.0144552	-3.91697	8.96674e-05	0.0045887	-0.0951746	0.231872	-4.73853	2.01876e-05	0.0040222	-0.0151944	0.12723	-0.729802	0.467521	0.77491
KCNG1	0.00122285	0.0024307	0.503087	0.614903	0.761916	-0.000985886	0.0120375	-0.307338	0.759857	0.864092	0.00420104	0.00871528	1.12783	0.262353	0.632454
KCNG3	0.00360946	0.00291072	1.24006	0.214954	0.405155	0.0063619	0.0341826	1.94771	0.0570487	0.204167	-0.00700582	0.0309912	-1.09217	0.277638	0.646185
KCNH1	-0.0196733	0.0261512	-0.752289	0.451877	0.63242	0.00366271	0.95866	0.108484	0.914044	0.955381	-0.0546692	0.874923	-1.32224	0.189396	0.560231
KCNH2	0.00193535	0.011513	0.168102	0.866503	0.924588	0.0164763	0.257906	1.19791	0.236572	0.453145	-0.0321009	0.214286	-1.52549	0.1306	0.484432
KCNH3	-0.0115834	0.00996047	-1.16294	0.244855	0.438756	-0.0135435	0.198427	-0.849766	0.399569	0.610044	-0.0103272	0.134535	-0.809408	0.420389	0.745728
KCNH4	0.00216043	0.00368062	0.586973	0.557222	0.716268	0.00319055	0.0346464	0.724335	0.47222	0.668665	-0.000222898	0.0296015	-0.0332684	0.973533	0.992777
KCNH5	0.0213167	0.0184106	1.15785	0.246925	0.441167	0.00449014	0.509587	0.207236	0.836663	0.912735	0.0650202	0.44673	1.86206	0.0658171	0.376153
KCNH7	0.0725118	0.0407568	1.77913	0.0752181	0.212221	0.0986715	3.09449	2.0263	0.0480595	0.18643	0.0113186	2.76857	0.151974	0.879543	0.961772
KCNH8	-0.0052457	0.016816	-0.311946	0.755082	0.856975	0.0088285	0.283449	0.396546	0.693472	0.822515	-0.0239408	0.233607	-0.933024	0.353273	0.700484
KCNIP1	-0.16105	0.0348626	-4.61956	3.84546e-06	0.000663256	-0.189775	1.7664	-4.57783	3.11419e-05	0.0052156	-0.0916607	1.74159	-1.42261	0.158262	0.524333
KCNIP2	-0.050837	0.0151392	-3.35797	0.000785181	0.0151478	-0.0499824	0.478252	-2.53204	0.0145119	0.0963993	-0.0520577	0.39567	-2.20664	0.0298518	0.268388
KCNIP2-AS1	-0.0110581	0.0120595	-0.916958	0.359165	0.549082	-0.0128087	0.0895942	-1.01292	0.316765	0.530821	0.00653398	0.127913	0.162999	0.870955	0.959957
KCNIP3	0.00177459	0.00556864	0.318676	0.749972	0.853563	0.00291477	0.0790686	0.455348	0.650821	0.795269	-0.00177333	0.0633872	-0.157047	0.875555	0.96093
KCNIP4	0.07015	0.0651736	1.07636	0.281768	0.475893	0.191371	4.81352	2.488	0.0164838	0.102977	-0.238413	4.12939	-1.94277	0.0554394	0.348578
KCNJ10	0.000882539	0.00209789	0.420679	0.67399	0.805026	0.00145765	0.0198621	0.565898	0.573982	0.741527	-0.000250623	0.00951357	-0.0693164	0.94489	0.981584
KCNJ12	-0.0248695	0.00983159	-2.52955	0.011421	0.0706912	-0.0275496	0.15753	-2.2711	0.0274587	0.138087	-0.0197385	0.13431	-1.176	0.242657	0.61388
KCNJ2	-0.047576	0.0193242	-2.46199	0.0138167	0.0791601	-0.0554314	0.303687	-2.48743	0.0163636	0.102563	-0.0237623	0.35915	-0.612428	0.541856	0.822932
KCNJ3	0.0450491	0.0466675	0.965322	0.334384	0.524456	0.0305941	2.64635	0.510653	0.611896	0.767897	0.0673515	2.66175	0.905045	0.367828	0.713646
KCNJ4	-0.0121321	0.00611463	-1.9841	0.0472446	0.161714	-0.0169776	0.0915854	-2.36488	0.0219388	0.121595	0.000671169	0.065921	0.0575143	0.954261	0.985566
KCNJ6	-0.0176084	0.0332951	-0.528859	0.596903	0.747326	-0.0447981	1.08644	-1.00485	0.319942	0.534439	0.0166827	0.960922	0.33321	0.739741	0.91247
KCNJ9	-0.0132756	0.00809091	-1.64081	0.100838	0.252553	-0.00778467	0.166054	-0.82591	0.41276	0.621237	-0.028651	0.155749	-1.81653	0.0725761	0.386315
KCNK1	-0.00267367	0.0236988	-0.112819	0.910174	0.95021	-0.0597182	0.692596	-1.93832	0.0582136	0.206548	0.079988	0.543847	2.15674	0.0336577	0.281847
KCNK10	0.000738046	0.00842354	0.087617	0.930181	0.960777	0.00772176	0.172099	0.824434	0.41359	0.621758	-0.0288138	0.1815	-1.49552	0.138234	0.493493
KCNK12	-0.0201453	0.0128552	-1.5671	0.117091	0.277503	-0.0111852	0.319023	-0.646371	0.520981	0.705853	-0.0311792	0.284253	-1.62366	0.107903	0.451856
KCNK13	0.00673135	0.00672408	1.00108	0.316787	0.508232	0.000552414	0.103221	0.0773643	0.938641	0.968131	0.0551285	0.0886054	2.75867	0.00718707	0.162135
KCNK15-AS1	-0.00730404	0.00504376	-1.44813	0.147579	0.321222	-0.00804337	0.0698701	-1.38009	0.17367	0.379382	-0.00509854	0.0733767	-0.506501	0.613728	0.860604
KCNK2	-0.0292582	0.0205423	-1.42429	0.154363	0.33092	-0.0710528	0.678251	-2.69767	0.00948189	0.0769825	0.0356464	0.590631	1.08604	0.280326	0.647935
KCNK3	0.00156972	0.0056624	0.277219	0.781612	0.872158	0.000257612	0.0985904	0.0393994	0.968728	0.984316	0.00550553	0.0945806	0.486172	0.628012	0.866532
KCNK4	-0.00791178	0.00483039	-1.63792	0.101439	0.253565	-0.00839562	0.0607558	-1.43738	0.15681	0.358052	-0.00686491	0.0343716	-0.799016	0.426358	0.749659
KCNK9	-0.0218406	0.00877161	-2.48992	0.0127772	0.0751032	-0.0258837	0.136341	-2.46988	0.0169555	0.1045	-0.0123806	0.118111	-0.77233	0.441917	0.759585
KCNMA1	-0.000807821	0.035839	-0.0225403	0.982017	0.990451	0.0104698	3.52758	0.259019	0.796679	0.887451	-0.0422639	3.45071	-0.545354	0.586842	0.848042
KCNMA1-AS1	-0.000982405	0.0166618	-0.0589615	0.952983	0.974055	0.00190504	0.0993846	0.104588	0.917231	0.956981	-0.015783	0.257954	-0.382724	0.702952	0.898922
KCNMB2	-0.00684866	0.0057183	-1.19768	0.231044	0.42286	-0.0152224	0.08049	-2.23522	0.0298778	0.145127	0.0131662	0.0724549	1.25049	0.214322	0.590112
KCNMB2-AS1	-0.136077	0.0825315	-1.64879	0.0991905	0.250381	-0.121213	0.920761	-1.04167	0.304086	0.519906	-0.151123	1.71245	-1.29084	0.200619	0.574557
KCNMB3	-0.00888893	0.00756601	-1.17485	0.240055	0.433788	-0.00331694	0.128918	-0.398777	0.691747	0.821237	-0.0356013	0.154337	-1.95482	0.0536682	0.343707
KCNMB4	-0.0109373	0.0135045	-0.809901	0.417997	0.602666	-0.0129628	0.344709	-0.780542	0.438735	0.640156	-0.00698386	0.240909	-0.301006	0.764096	0.922953
KCNN1	-0.00781811	0.00530407	-1.47398	0.140486	0.311122	0.00204271	0.117849	0.319981	0.75031	0.857369	-0.0298	0.0837115	-3.1265	0.00237414	0.115205
KCNN2	-0.078898	0.0204167	-3.86439	0.000111366	0.00502715	-0.0919656	0.852514	-3.77998	0.000417384	0.0166586	-0.0477878	0.772444	-1.273	0.206257	0.580911
KCNN3	0.0336729	0.017618	1.91128	0.0559689	0.178558	0.0413476	0.603297	1.99531	0.0514469	0.192215	0.0136588	0.532264	0.408162	0.684112	0.891777
KCNQ1	-0.0553511	0.0316126	-1.75092	0.07996	0.219413	-0.0269516	0.306084	-0.692661	0.492558	0.682518	-0.110498	0.586977	-2.03791	0.0447157	0.320645
KCNQ1OT1	-0.156939	0.0554409	-2.83074	0.00464411	0.041442	-0.235663	1.82361	-2.86832	0.0064696	0.0625903	-0.0911253	1.73236	-1.21303	0.228305	0.602921
KCNQ2	-0.0187142	0.0213167	-0.877915	0.37999	0.568656	0.0542709	0.866535	1.83827	0.0719379	0.231491	-0.0982092	0.693301	-3.18745	0.00196691	0.10995
KCNQ3	0.0295616	0.0397793	0.74314	0.457397	0.637513	0.0352279	2.63288	0.770959	0.444342	0.645894	0.0118245	2.55629	0.146264	0.884036	0.962702
KCNQ4	-0.00247964	0.00639194	-0.387932	0.698067	0.821305	-0.00436583	0.121246	-0.61306	0.542602	0.719562	0.00533847	0.129512	0.36821	0.71357	0.902783
KCNQ5	0.0941058	0.0531392	1.77093	0.0765724	0.214255	-0.00825134	3.51232	-0.130464	0.896734	0.946275	0.339825	3.17907	3.46786	0.000814866	0.0799456
KCNS1	0.00258403	0.00194295	1.32995	0.183534	0.367214	0.00459874	0.0116538	1.91548	0.0611321	0.210753	-0.00123995	0.0032459	-0.37488	0.708621	0.900392
KCNS2	-0.00641639	0.00485882	-1.32056	0.186647	0.370902	-0.0131473	0.0609687	-2.43211	0.0186163	0.110616	0.0218901	0.0681518	1.97464	0.0513356	0.340395
KCNS3	0.0138722	0.00937407	1.47985	0.138914	0.308829	0.0041418	0.117295	0.406203	0.686329	0.818579	0.0670035	0.117498	2.81217	0.00619564	0.156378
KCNT1	-0.0175585	0.027993	-0.627247	0.530498	0.696165	0.00776513	0.798417	0.229939	0.819073	0.902566	-0.0731694	0.639694	-1.4621	0.14726	0.508284
KCNT2	-0.043602	0.0434365	-1.00381	0.315471	0.506823	-0.0910679	2.91628	-1.62084	0.111312	0.292278	0.02691	2.80381	0.392961	0.695266	0.896214
KCNV1	0.00250202	0.0028908	0.865511	0.386758	0.574456	0.00406841	0.0370373	1.03374	0.306209	0.521834	0.000666762	0.00803118	0.156516	0.875973	0.960988
KCTD1	0.0912176	0.0271436	3.36055	0.000777874	0.0151078	0.0339695	1.02136	1.02275	0.311326	0.52634	0.206338	0.952034	4.38089	3.1534e-05	0.0303672
KCTD10	-0.0125535	0.00581212	-2.15988	0.0307821	0.127269	-0.0126861	0.100839	-1.84931	0.0703008	0.228791	-0.012216	0.078009	-1.11645	0.267165	0.63754
KCTD12	-0.00350612	0.0155292	-0.225776	0.821376	0.895877	-0.0205257	0.229727	-1.11147	0.271852	0.489104	0.0375856	0.230727	1.30983	0.193655	0.566387
KCTD13	-0.065427	0.0236324	-2.76853	0.00563104	0.0460812	-0.0945436	0.46544	-3.21474	0.00233354	0.0377378	-0.0123585	0.420414	-0.311266	0.756324	0.91964
KCTD15	-0.00362829	0.00661613	-0.5484	0.583417	0.737472	0.000259715	0.0934093	0.0319469	0.974641	0.987446	-0.0112544	0.0748388	-0.988477	0.325536	0.681074
KCTD16	0.047569	0.0359907	1.3217	0.186268	0.370503	0.0669683	2.03104	1.65648	0.103858	0.282929	-0.0265359	1.80753	-0.335831	0.737796	0.911479
KCTD17	-0.0298708	0.0105136	-2.84115	0.00449509	0.0406817	-0.0363684	0.216513	-2.77264	0.00778087	0.0695942	-0.0181955	0.133297	-1.03485	0.303478	0.66481
KCTD18	-0.0111002	0.006304	-1.76082	0.0782681	0.216587	-0.0100853	0.0998468	-1.36333	0.178857	0.386114	-0.0137924	0.0904245	-1.14481	0.255286	0.62553
KCTD2	-0.0414162	0.0123917	-3.34224	0.000831047	0.0157436	-0.0393839	0.240905	-2.79603	0.00731079	0.0667854	-0.0483741	0.270569	-1.85604	0.0666792	0.378089
KCTD20	-0.0229186	0.0118407	-1.93557	0.0529199	0.173094	-0.0142953	0.28066	-1.00657	0.318966	0.533039	-0.0425789	0.30189	-1.98557	0.0500866	0.337296
KCTD21	-0.0110339	0.00483385	-2.28263	0.0224519	0.104807	-0.011781	0.0687059	-2.09409	0.0413175	0.172299	-0.00892668	0.0648772	-0.944759	0.34728	0.696832
KCTD21-AS1	0.00415056	0.00379594	1.09342	0.274209	0.467712	0.0078219	0.0358461	1.6953	0.0962089	0.271632	-0.00354	0.0373032	-0.530116	0.597321	0.852465
KCTD3	0.00580851	0.0200453	0.289769	0.771993	0.865711	-0.00862599	0.742644	-0.353914	0.724885	0.842357	0.0359799	0.680473	1.02106	0.309928	0.670322
KCTD5	-0.00908782	0.00514226	-1.76728	0.0771809	0.214959	-0.000470111	0.0729151	-0.0776419	0.938421	0.968077	-0.0313881	0.0743744	-3.22256	0.00176288	0.105553
KCTD6	0.00412547	0.0112164	0.367806	0.713018	0.830643	-0.000739076	0.180232	-0.058005	0.953975	0.975242	0.0208743	0.187272	0.882912	0.37961	0.721865
KCTD8	-0.0549264	0.028062	-1.95732	0.0503093	0.168124	-0.0601811	1.06232	-1.72019	0.0915529	0.263942	-0.0454462	0.889499	-0.967122	0.336043	0.688016
KCTD9	0.0152056	0.00614415	2.47481	0.0133305	0.0776059	0.0154276	0.109059	2.12882	0.0381949	0.16587	0.0146382	0.0882212	1.2634	0.209668	0.585021
KDELC1	0.000430963	0.0053786	0.0801255	0.936137	0.96364	0.00382578	0.0757333	0.548211	0.585975	0.750331	-0.00453603	0.0750976	-0.537359	0.592329	0.849882
KDELR1	-0.0276054	0.0135668	-2.03478	0.0418732	0.151073	-0.0358596	0.210988	-2.28807	0.0263822	0.135182	-0.00292878	0.255842	-0.10808	0.914169	0.971763
KDM1A	0.00346625	0.0227044	0.152669	0.878659	0.931882	0.0092152	0.603954	0.343601	0.73258	0.846909	-0.0110752	0.629921	-0.259652	0.795718	0.933379
KDM1B	-0.00402144	0.00885784	-0.453998	0.64983	0.786988	-0.00259712	0.184416	-0.269737	0.788467	0.882263	-0.0118676	0.22864	-0.525157	0.600749	0.853906
KDM2A	-0.0497544	0.0283991	-1.75197	0.0797788	0.219228	-0.0532258	1.14973	-1.60548	0.114656	0.296502	-0.0401855	1.12775	-0.730079	0.467214	0.774513
KDM2B	-0.016089	0.0200538	-0.802289	0.422386	0.606045	0.00780186	0.661436	0.319385	0.750759	0.857674	-0.0654723	0.625188	-1.86423	0.0655079	0.374943
KDM3A	-0.00632373	0.0175988	-0.359328	0.71935	0.834595	-0.0204261	0.29073	-0.900084	0.372607	0.584479	0.014953	0.304875	0.536438	0.592963	0.850222
KDM3B	-0.04742	0.0186739	-2.53937	0.0111053	0.0695234	-0.0304565	0.612401	-1.34775	0.183786	0.392213	-0.0839442	0.600734	-2.53154	0.0130691	0.199865
KDM4B	-0.0371464	0.0242602	-1.53117	0.125728	0.289771	0.0200343	0.874583	0.638819	0.525842	0.707737	-0.12235	0.908443	-3.19598	0.00191541	0.1099
KDM4C	-0.0116397	0.028517	-0.408167	0.683151	0.81194	-0.0345012	1.67047	-1.01464	0.31514	0.529325	0.0425607	1.57825	0.812901	0.418393	0.744183
KDM5A	-0.0116136	0.0226247	-0.513316	0.607731	0.756355	-0.00960969	0.810172	-0.377789	0.707179	0.830842	-0.0192034	0.739968	-0.387919	0.698981	0.89809
KDM5B	0.0278938	0.0223119	1.25018	0.211236	0.401082	0.0406475	0.678013	1.45939	0.150683	0.350219	0.00504997	0.633086	0.135475	0.892535	0.963853
KDM5C	-0.0102702	0.0114369	-0.897986	0.369193	0.559087	-0.0115693	0.317373	-0.901413	0.37167	0.5838	-0.00526123	0.287677	-0.208761	0.8351	0.948729
KDM5D	-0.0652196	0.0326409	-1.99809	0.0457066	0.158234	0.0179452	0.304833	0.342386	0.733921	0.847962	-0.117911	0.363373	-2.82633	0.00587858	0.15545
KDM6A	-0.0131707	0.0257127	-0.512223	0.608495	0.756755	0.00137754	0.936683	0.0437486	0.965278	0.982435	-0.042288	0.936988	-0.949301	0.344978	0.694403
KDM6B	-0.0102785	0.00900369	-1.14159	0.253626	0.448397	-0.00102409	0.196497	-0.095711	0.924131	0.959861	-0.032727	0.18816	-1.96386	0.0525937	0.34305
KDM7A	0.0278361	0.0165673	1.68018	0.0929226	0.240658	0.00371898	0.439811	0.196319	0.845153	0.916799	0.106283	0.478091	3.11082	0.00249089	0.115551
KDM8	-0.00312719	0.00510803	-0.61221	0.540399	0.703645	-0.000594621	0.0536738	-0.101904	0.919239	0.957779	-0.011432	0.0570712	-1.0819	0.282151	0.648992
KDSR	-0.0222678	0.0148733	-1.49717	0.13435	0.302243	-0.0174001	0.370406	-1.01203	0.316375	0.530554	-0.0367427	0.391004	-1.23928	0.218422	0.594182
KEAP1	-0.0155597	0.00628616	-2.47524	0.0133148	0.0775531	-0.0169176	0.111082	-2.39269	0.0205046	0.117118	-0.0104381	0.0863802	-0.760144	0.44913	0.763901
KHDC1	-0.0305057	0.0222665	-1.37002	0.170679	0.352243	-0.0204406	0.337765	-0.750695	0.456651	0.65542	-0.050823	0.423601	-1.31373	0.192265	0.564884
KHDRBS1	-0.0126372	0.0172724	-0.731641	0.464388	0.643308	-0.0158237	0.619961	-0.769892	0.444969	0.646231	-0.0049766	0.637449	-0.156164	0.876249	0.960988
KHDRBS2	0.0251962	0.0436891	0.576717	0.564131	0.722017	0.0521759	2.94912	1.01924	0.312973	0.527526	-0.0471525	2.6053	-0.562489	0.575164	0.840472
KHDRBS3	0.0883665	0.0280006	3.15588	0.00160015	0.022441	0.0667129	1.37719	2.01051	0.04976	0.190029	0.14192	1.16114	2.71964	0.00782548	0.167156
KHK	-0.00975527	0.00555316	-1.75671	0.0789677	0.218055	-0.00601852	0.0604823	-0.960479	0.341414	0.554913	-0.023429	0.0821923	-1.95459	0.0536965	0.343707
KHNYN	-0.00632603	0.00251715	-2.51317	0.0119651	0.072603	-0.00628248	0.0162263	-2.20581	0.031999	0.150896	-0.0064814	0.0174811	-1.20478	0.231408	0.606108
KHSRP	-0.00327232	0.0117687	-0.278053	0.780971	0.871721	-0.0159768	0.254994	-1.21131	0.231444	0.447028	0.0463403	0.223503	1.7779	0.0787572	0.398182
KIAA0100	-0.0318867	0.0134372	-2.37302	0.0176435	0.0907783	-0.0352376	0.300624	-2.09843	0.0409155	0.171498	-0.0259214	0.271685	-1.15693	0.250322	0.621291
KIAA0232	-0.0676904	0.0225818	-2.99757	0.00272144	0.03038	-0.0890019	1.10549	-3.37222	0.001442	0.0304111	-0.00946244	1.05417	-0.2169	0.828771	0.94672
KIAA0319	0.045332	0.0279626	1.62116	0.104983	0.259393	0.0810123	1.03796	2.39242	0.0205184	0.117118	-0.0311582	0.984965	-0.628449	0.531282	0.816965
KIAA0319L	-0.0949942	0.0304445	-3.12024	0.00180704	0.0243381	-0.0698773	0.957297	-1.75067	0.086208	0.255966	-0.129933	0.921856	-2.76005	0.00698653	0.162125
KIAA0355	-0.0413915	0.0173672	-2.38332	0.0171575	0.0893116	-0.0159085	0.512971	-0.77615	0.441299	0.642841	-0.106258	0.522126	-3.24934	0.00162082	0.103447
KIAA0513	-0.0286586	0.0210016	-1.36459	0.172382	0.354327	-0.0280624	0.564019	-1.1652	0.249439	0.465515	-0.0305508	0.538205	-0.712013	0.478276	0.782634
KIAA0556	-0.0333265	0.0155812	-2.13889	0.0324443	0.130651	-0.0168629	0.430272	-0.919758	0.362095	0.574381	-0.0761366	0.432676	-2.57528	0.0116258	0.191379
KIAA0586	0.0377005	0.0168596	2.23615	0.0253419	0.11253	0.033299	0.667451	1.72727	0.0902628	0.262409	0.0520134	0.632045	1.49617	0.138064	0.493493
KIAA0753	-0.00848515	0.0123785	-0.685475	0.493045	0.667013	-0.0171152	0.363242	-1.18454	0.241774	0.458469	0.0153236	0.342009	0.638508	0.524744	0.814478
KIAA0825	-0.0238992	0.0237005	-1.00838	0.313271	0.505114	-0.0304567	1.34527	-1.08912	0.281297	0.497836	-0.00717897	1.26345	-0.16077	0.87263	0.960392
KIAA0895	-0.00565018	0.0122679	-0.460566	0.64511	0.783076	-0.0141519	0.309682	-0.959047	0.342128	0.555597	0.0133779	0.346974	0.605995	0.546024	0.82579
KIAA0895L	-0.0479322	0.0230148	-2.08266	0.0372819	0.141674	-0.0333799	0.39356	-1.09806	0.277943	0.495379	-0.0674755	0.387287	-1.91538	0.0585799	0.357041
KIAA0930	-0.0202598	0.0202653	-0.999727	0.317443	0.508648	-0.00173894	0.74272	-0.0611576	0.951476	0.974086	-0.0393807	0.534277	-1.36309	0.176212	0.546107
KIAA1109	0.0217987	0.0293552	0.742585	0.457733	0.637834	-0.00363184	1.54364	-0.102405	0.918842	0.957625	0.0771286	1.54033	1.47438	0.143825	0.501824
KIAA1143	-0.00692393	0.00720777	-0.96062	0.336743	0.526506	-0.00963276	0.0965436	-1.26344	0.212262	0.425777	0.0158595	0.135728	0.717257	0.475198	0.780249
KIAA1147	-0.0133433	0.0132512	-1.00695	0.313958	0.505807	-0.0138239	0.338117	-0.878163	0.384036	0.595312	-0.0121747	0.304862	-0.495963	0.621114	0.862934
KIAA1191	-0.0136509	0.0119721	-1.14022	0.254195	0.448813	-0.0201508	0.267123	-1.40922	0.164929	0.367796	0.00158828	0.257715	0.0725421	0.942329	0.980726
KIAA1211	-0.0196185	0.0315889	-0.621056	0.534563	0.699034	-0.0100863	2.09169	-0.270455	0.787918	0.882028	-0.0438232	2.04224	-0.737416	0.462763	0.771339
KIAA1211L	0.00573817	0.00764155	0.750917	0.452703	0.633192	0.0126764	0.153764	1.30754	0.19698	0.40926	-0.00564353	0.0665387	-0.454498	0.650566	0.87769
KIAA1217	-0.112409	0.0406349	-2.76633	0.00566916	0.0461683	-0.153978	1.92718	-3.17374	0.00256897	0.0393565	-0.0147228	1.79828	-0.197956	0.843523	0.950371
KIAA1257	-0.00621473	0.00833187	-0.745899	0.455729	0.635885	-0.00651348	0.120018	-0.652885	0.516807	0.702366	-0.00552594	0.137026	-0.364787	0.716115	0.903621
KIAA1324	-0.043655	0.0245644	-1.77717	0.0755407	0.212724	-0.0477749	0.88638	-1.61715	0.11211	0.293007	-0.0344259	0.878072	-0.778575	0.438247	0.758331
KIAA1324L	0.0121168	0.0208327	0.581623	0.560821	0.719377	0.0176914	0.749516	0.743621	0.46057	0.659188	-0.00621155	0.752604	-0.143991	0.885826	0.963343
KIAA1328	-0.0266966	0.0251137	-1.06303	0.28777	0.480976	-0.0200197	1.16134	-0.660692	0.511828	0.69864	-0.0413461	1.13761	-0.921194	0.359381	0.705334
KIAA1468	-0.0745446	0.0229585	-3.24692	0.0011666	0.0188359	-0.0990866	0.975699	-3.61895	0.000686566	0.021045	-0.0164234	0.894005	-0.389779	0.69761	0.897187
KIAA1522	-0.00173467	0.00784859	-0.221016	0.82508	0.89767	-0.00245748	0.101278	-0.283419	0.77802	0.876847	0.00154331	0.0934234	0.0835802	0.933591	0.977856
KIAA1549	0.000990431	0.0186514	0.0531023	0.95765	0.976753	0.0200509	0.549383	0.796837	0.429295	0.633866	-0.0222498	0.493588	-0.80077	0.425347	0.748601
KIAA1549L	-0.0540102	0.0377311	-1.43145	0.152302	0.328235	0.0126266	1.91171	0.260747	0.795353	0.886399	-0.156979	1.80627	-2.60782	0.010647	0.187019
KIAA1551	0.0216139	0.0137114	1.57635	0.114945	0.273822	0.0274833	0.345281	1.64597	0.106013	0.285969	0.00946135	0.362613	0.393793	0.694654	0.896214
KIAA1586	-0.000235105	0.0117424	-0.0200219	0.984026	0.991836	0.0118909	0.206696	0.900357	0.372226	0.584216	-0.0459975	0.288211	-1.79283	0.0763174	0.394611
KIAA1614	-0.00345679	0.00578276	-0.597775	0.54999	0.711323	-0.00411898	0.080688	-0.630691	0.531101	0.710513	-0.00105309	0.0785738	-0.0846337	0.932738	0.977601
KIAA1671	-0.033375	0.0234858	-1.42107	0.155296	0.332148	-0.0155137	0.61956	-0.566531	0.573555	0.741387	-0.0830631	0.611037	-1.81865	0.0722512	0.385707
KIAA1755	-0.00173458	0.00204717	-0.847305	0.396825	0.583686	-0.00197811	0.0111615	-0.78531	0.43596	0.638426	-0.00126073	0.00728275	-0.358816	0.720562	0.904892
KIAA1841	-0.0669171	0.0189687	-3.52777	0.00041908	0.0108342	-0.0482612	0.62438	-2.06698	0.0439079	0.177413	-0.103133	0.550579	-3.17025	0.00207467	0.110771
KIAA1958	0.0265361	0.0238771	1.11136	0.266412	0.46074	0.0269932	1.02687	0.981804	0.330901	0.545803	0.0251334	0.949055	0.521836	0.603051	0.855179
KIAA2012	-0.00443981	0.00458329	-0.968694	0.332698	0.522986	-0.000771313	0.0456747	-0.146671	0.883979	0.939248	-0.0160309	0.0537111	-1.71496	0.0897517	0.417397
KIAA2013	-0.0119034	0.00695793	-1.71077	0.0871235	0.231182	-0.0207461	0.134917	-2.44186	0.0181743	0.108876	0.00610674	0.11766	0.503647	0.615724	0.861337
KIAA2026	-0.00821134	0.0253554	-0.323849	0.746052	0.851662	-0.0226157	1.13003	-0.73695	0.46458	0.662267	0.0227736	1.07362	0.505978	0.614094	0.860768
KIDINS220	-0.00132534	0.0322263	-0.0411261	0.967195	0.982154	0.0200575	1.53034	0.471846	0.63908	0.787672	-0.0302236	1.48386	-0.611598	0.542326	0.823175
KIF13A	0.0953238	0.0201876	4.7219	2.33649e-06	0.000494162	0.0922469	0.709177	4.01053	0.000201299	0.0119734	0.105644	0.627091	2.50797	0.0139119	0.205058
KIF13B	-0.0243171	0.0164702	-1.47643	0.139829	0.310325	-0.0364333	0.484774	-1.92517	0.0598794	0.20918	0.0135143	0.552299	0.404128	0.687065	0.893122
KIF15	0.00338588	0.00470139	0.720187	0.47141	0.648713	0.00377238	0.0619659	0.694304	0.49069	0.681397	0.00223424	0.0649264	0.238222	0.812244	0.940344
KIF16B	0.00169578	0.0202968	0.0835492	0.933415	0.962699	9.37198e-05	0.84866	0.00401285	0.996814	0.99927	0.00663973	0.828548	0.161836	0.871793	0.960111
KIF17	-0.00901107	0.00523844	-1.72018	0.085399	0.228548	-0.0102091	0.0633918	-1.67924	0.0993157	0.276637	-0.00555793	0.0513608	-0.538471	0.591565	0.84971
KIF1A	-0.0471963	0.0282256	-1.67211	0.0945021	0.243114	-0.0582682	1.24131	-1.80224	0.0775092	0.242207	-0.0117165	1.28877	-0.202441	0.840023	0.949817
KIF1B	-0.0502073	0.035103	-1.43029	0.152635	0.328585	-0.0193821	2.35066	-0.466669	0.642754	0.789904	-0.12729	2.22574	-1.9381	0.0557057	0.349666
KIF1BP	-0.0486029	0.01501	-3.23803	0.00120359	0.0192909	-0.0474259	0.355147	-2.61203	0.011839	0.0862516	-0.0511437	0.352292	-1.91713	0.0583532	0.356411
KIF1C	-0.00608109	0.0115072	-0.528462	0.597179	0.747427	-0.00846416	0.177035	-0.705124	0.48399	0.677199	0.0209439	0.160062	0.518113	0.60589	0.856291
KIF20B	0.00861826	0.00576295	1.49546	0.134795	0.302694	0.0113948	0.098777	1.70695	0.0940061	0.267879	0.00049444	0.0960211	0.0433009	0.965556	0.989957
KIF21A	-0.0538614	0.0323487	-1.66502	0.095908	0.245215	-0.0974894	1.52373	-2.47229	0.0168541	0.104432	0.0359199	1.50814	0.634991	0.527025	0.814974
KIF21B	-0.00253978	0.0118931	-0.213551	0.830898	0.901208	0.000994883	0.25697	0.071718	0.943111	0.97023	-0.012345	0.260041	-0.534309	0.594429	0.851052
KIF22	-0.0171167	0.00635526	-2.69331	0.00707468	0.0530011	-0.0109264	0.0954374	-1.4572	0.151284	0.351404	-0.0329073	0.0995231	-2.74784	0.00723083	0.162138
KIF24	-0.000711159	0.00236919	-0.30017	0.764048	0.861399	-0.000525535	0.0136148	-0.199134	0.842962	0.915712	-0.00148192	0.0185165	-0.275565	0.783506	0.929647
KIF26B	-0.102417	0.0377666	-2.71185	0.00669082	0.0513749	-0.149194	1.04272	-2.68508	0.0102036	0.0796171	-0.0622511	0.977075	-1.20903	0.22978	0.604704
KIF27	0.0198668	0.0128171	1.55002	0.121137	0.283488	0.0107179	0.37662	0.745742	0.459299	0.657702	0.0554149	0.413765	1.95605	0.0535211	0.343707
KIF2A	0.0313119	0.0244812	1.27902	0.20089	0.388664	0.0145853	1.01358	0.497746	0.620835	0.774352	0.0699688	1.01385	1.57067	0.119724	0.469379
KIF3A	-0.0822761	0.0342803	-2.4001	0.0163906	0.0873261	-0.0962259	1.27097	-2.22985	0.0302553	0.146044	-0.0584174	1.22579	-1.03511	0.303358	0.664695
KIF3B	-0.0678774	0.0151811	-4.47118	7.77881e-06	0.00110978	-0.077567	0.443016	-4.17061	0.000120044	0.00937318	-0.0485328	0.42802	-1.84685	0.0680141	0.379759
KIF3C	-0.0317	0.0194302	-1.63148	0.10279	0.255882	-0.0268567	0.721639	-1.18613	0.241149	0.45774	-0.0452306	0.58342	-1.19515	0.235128	0.609973
KIF5A	-0.0377407	0.0240913	-1.56657	0.117215	0.277653	-0.0535222	0.714494	-2.03234	0.047422	0.184764	0.0432057	0.803818	0.724403	0.470789	0.777762
KIF5B	-0.0579224	0.0177996	-3.25414	0.00113738	0.0185382	-0.0844024	0.615757	-3.93365	0.000257252	0.0128291	0.000518611	0.59621	0.0162698	0.987055	0.99776
KIF5C	-0.0273359	0.0386641	-0.707009	0.479561	0.655758	0.0138207	2.32094	0.266895	0.790642	0.883574	-0.079187	2.33721	-1.3624	0.176428	0.546107
KIF6	-0.00347456	0.0102361	-0.33944	0.734278	0.843722	-0.00458265	0.130733	-0.376281	0.708353	0.831297	-0.000808223	0.111051	-0.0427817	0.965975	0.990137
KIF7	-0.0269335	0.00890966	-3.02296	0.00250317	0.0289789	-0.0128701	0.132678	-1.18786	0.240473	0.457019	-0.056306	0.131268	-3.59596	0.000524448	0.0725967
KIF9	-0.0055375	0.0078536	-0.705091	0.480754	0.657	-0.00519693	0.115612	-0.55095	0.58411	0.749165	-0.00630706	0.119544	-0.444811	0.657511	0.880319
KIF9-AS1	-0.00900231	0.0296909	-0.303201	0.761737	0.8598	0.00349759	1.18607	0.0897088	0.928875	0.96218	-0.0262594	1.06102	-0.573219	0.567908	0.838088
KIFAP3	-0.0238135	0.0239159	-0.99572	0.319386	0.509999	-0.0443181	1.38281	-1.67535	0.100079	0.277823	0.0679609	1.4079	1.21436	0.227746	0.602801
KIFC2	-0.000282127	0.0170885	-0.0165098	0.986828	0.993188	0.0221652	0.741591	0.989258	0.327278	0.541992	-0.0314954	0.408336	-1.19206	0.236333	0.610217
KIFC3	0.0069718	0.008652	0.805802	0.420357	0.604485	0.000364074	0.137509	0.037797	0.969999	0.985114	0.0345658	0.119802	1.75603	0.0826555	0.406497
KIN	-0.0178779	0.0114504	-1.56133	0.118445	0.279632	-0.0194835	0.246269	-1.43628	0.157121	0.358549	-0.0138988	0.262121	-0.650846	0.516784	0.809976
KIRREL3	-0.0919295	0.0391403	-2.34872	0.0188383	0.09465	-0.0292981	1.70777	-0.622711	0.536291	0.715385	-0.232687	1.55488	-3.29899	0.00138892	0.0966889
KIT	0.00196544	0.0245558	0.0800401	0.936205	0.96364	-0.0756609	0.452475	-2.32245	0.0246846	0.130742	0.104089	0.467903	2.78561	0.00649893	0.157686
KITLG	-0.0452919	0.0282153	-1.60523	0.108444	0.264217	-0.117685	0.733294	-3.26649	0.00199323	0.03483	0.0695359	0.73034	1.53248	0.128868	0.481579
KIZ	0.0259329	0.0188266	1.37746	0.168369	0.349251	0.077361	0.617099	3.37758	0.00141934	0.0302168	-0.0811878	0.578603	-2.45605	0.0159428	0.212058
KIZ-AS1	-0.00436158	0.00847682	-0.51453	0.606882	0.755806	-0.00207019	0.0660818	-0.222101	0.825241	0.906252	-0.0153209	0.12358	-0.75159	0.454374	0.767627
KLC1	0.0152999	0.0284474	0.537832	0.590693	0.742527	-0.0411602	0.905205	-1.05825	0.295089	0.51119	0.0802458	0.649753	1.92367	0.057517	0.355011
KLC2	-0.0363702	0.0104468	-3.48149	0.00049864	0.0117939	-0.0416838	0.323541	-3.37694	0.001422	0.0302168	-0.0229564	0.221322	-1.17051	0.244846	0.615363
KLC4	-0.00489887	0.0150198	-0.326162	0.744302	0.850085	0.0134894	0.321999	0.7065	0.483141	0.676916	-0.0347507	0.296193	-1.42846	0.156578	0.521634
KLF12	0.0092995	0.0380103	0.244657	0.806722	0.886841	0.0167801	1.60705	0.357066	0.722538	0.840794	-0.00485256	1.41784	-0.0750728	0.940321	0.980489
KLF13	-0.0195243	0.0126954	-1.5379	0.124072	0.287561	-0.00481194	0.309265	-0.334921	0.739079	0.85144	-0.0719302	0.344822	-2.65268	0.00941983	0.177583
KLF16	-0.0107377	0.00456442	-2.35247	0.0186491	0.0940266	-0.0126859	0.0609759	-2.07304	0.0433168	0.175849	-0.00829456	0.0363723	-1.2104	0.229253	0.604024
KLF3	-0.0370321	0.0157814	-2.34657	0.0189469	0.0949132	-0.0554599	0.327625	-2.94257	0.00491496	0.0540411	0.00619321	0.353173	0.214551	0.830597	0.947613
KLF6	-0.00802795	0.00921279	-0.871392	0.38354	0.571789	-0.0200181	0.144564	-1.70346	0.0946617	0.269237	0.0110935	0.119979	0.74753	0.456668	0.769271
KLF7	-0.0398354	0.0162921	-2.44508	0.0144821	0.0810829	-0.0536898	0.453555	-2.54016	0.0142176	0.0953005	-0.0195536	0.393917	-0.764605	0.446482	0.762511
KLF8	0.00888884	0.00475613	1.86892	0.0616335	0.189123	-0.00336234	0.0492102	-0.510567	0.611955	0.767897	0.0222458	0.0415613	3.23515	0.0016947	0.104513
KLF9	-0.0172377	0.0121632	-1.4172	0.156425	0.333514	-0.0328521	0.18869	-2.11555	0.0394751	0.168579	0.0075477	0.151228	0.385781	0.700558	0.898617
KLHDC1	0.00101789	0.0218818	0.0465175	0.962898	0.980227	0.010123	0.556386	0.364434	0.717064	0.837178	-0.0138729	0.574498	-0.390534	0.697053	0.89711
KLHDC10	-0.0524838	0.0233092	-2.25163	0.0243453	0.110029	-0.067626	0.872811	-2.2074	0.0318811	0.150559	-0.0316689	0.725876	-0.881673	0.380273	0.722155
KLHDC2	-0.0278531	0.0172604	-1.6137	0.106592	0.262081	-0.0273817	0.403111	-1.36245	0.179133	0.386567	-0.029178	0.438655	-0.865945	0.388794	0.727194
KLHDC3	-0.0390312	0.0144711	-2.69718	0.00699286	0.0525691	-0.0402486	0.338246	-2.31943	0.0244761	0.130404	-0.0362511	0.296232	-1.38246	0.170207	0.538734
KLHDC4	-0.0122683	0.0136915	-0.89605	0.370226	0.560211	-0.01628	0.237346	-0.944244	0.349592	0.563005	-0.00541951	0.263607	-0.240573	0.810426	0.939725
KLHDC8A	-0.00613829	0.00752837	-0.815353	0.41487	0.59976	-0.0102486	0.096117	-1.27299	0.208882	0.422295	0.0224825	0.088114	1.05828	0.293161	0.656544
KLHDC8B	-0.0211052	0.00779784	-2.70654	0.00679879	0.051875	-0.0282161	0.12704	-2.47274	0.0169179	0.104463	-0.014875	0.0802016	-1.39267	0.167107	0.535817
KLHDC9	-0.00729653	0.0050745	-1.43788	0.150468	0.325557	-0.00780634	0.0675143	-1.34485	0.184714	0.393318	-0.00564378	0.0653796	-0.540005	0.59051	0.849531
KLHL1	0.0264358	0.0121912	2.16843	0.030126	0.125681	0.0409188	0.201869	2.71588	0.00903997	0.0750625	-0.00102912	0.172947	-0.0496014	0.960549	0.988171
KLHL11	0.00240338	0.0044913	0.535119	0.592567	0.743905	0.00301059	0.0501744	0.612687	0.542847	0.719562	-0.000679422	0.0686229	-0.0613653	0.951203	0.984514
KLHL12	-0.0141215	0.00918964	-1.53667	0.124373	0.288027	-0.0145419	0.203087	-1.34314	0.185262	0.393832	-0.013038	0.168165	-0.750153	0.455095	0.76786
KLHL13	0.0156604	0.0194579	0.804836	0.420914	0.604835	0.0206062	0.483658	0.94987	0.346726	0.559725	-0.00469148	0.471684	-0.106608	0.915344	0.971763
KLHL15	-0.0121721	0.00612775	-1.98639	0.0469905	0.161179	-0.0101913	0.101857	-1.43237	0.15823	0.359912	-0.017861	0.110302	-1.48126	0.141986	0.499588
KLHL17	-0.00235613	0.00484755	-0.486046	0.626934	0.769634	-0.0089603	0.070975	-1.23009	0.224393	0.439282	0.00289352	0.0337633	0.445538	0.656988	0.880188
KLHL18	-0.0198561	0.012458	-1.59384	0.110972	0.267779	-0.0222095	0.332945	-1.53085	0.132079	0.323576	-0.0132484	0.316201	-0.54499	0.587091	0.848042
KLHL2	-0.0306841	0.015252	-2.01181	0.0442405	0.155515	-0.0501231	0.535313	-2.62002	0.0115983	0.0850307	0.00322294	0.478548	0.127559	0.898779	0.967156
KLHL20	-0.0497617	0.0116868	-4.25794	2.0632e-05	0.00202054	-0.0556981	0.35546	-4.09535	0.000153225	0.0102357	-0.0330052	0.325957	-1.44445	0.152041	0.515495
KLHL21	-0.00809854	0.00901576	-0.898264	0.369045	0.558936	0.00158541	0.203528	0.145246	0.885098	0.939442	-0.0288892	0.159663	-1.8063	0.0741719	0.389782
KLHL22	-0.0417155	0.0195249	-2.13653	0.0326361	0.131272	-0.0364857	0.601792	-1.56502	0.123855	0.310943	-0.0540006	0.562148	-1.51129	0.134174	0.487545
KLHL23	-0.00391205	0.0263025	-0.148733	0.881764	0.933633	-0.0160886	0.95707	-0.523391	0.603004	0.761397	0.0293739	0.97725	0.577963	0.564714	0.837397
KLHL24	-0.0252355	0.0230946	-1.0927	0.274526	0.467901	-0.0300999	1.08802	-1.10665	0.273718	0.491089	-0.0126675	1.00711	-0.289745	0.772669	0.925582
KLHL25	0.0044066	0.00589248	0.747835	0.45456	0.634868	0.00305753	0.0787563	0.472048	0.638937	0.787672	0.0108834	0.0870147	0.766864	0.445144	0.761411
KLHL26	-0.00637549	0.00473778	-1.34567	0.178408	0.360876	-0.00927119	0.0632414	-1.66421	0.102295	0.280857	0.00119255	0.047924	0.132415	0.894948	0.965191
KLHL28	-0.0270746	0.0196827	-1.37555	0.168961	0.349919	-0.0416431	0.376973	-1.77208	0.0825027	0.250428	0.00716925	0.461162	0.19899	0.842714	0.950273
KLHL29	-0.0376896	0.0265431	-1.41994	0.155626	0.332668	-0.0200982	1.17148	-0.633288	0.529418	0.709709	-0.0786399	1.18999	-1.62408	0.107812	0.451856
KLHL3	-0.0234711	0.0211442	-1.11005	0.266978	0.461457	-0.0147226	0.70058	-0.5658	0.574048	0.741527	-0.0404756	0.644149	-1.11572	0.267477	0.63754
KLHL32	-0.00615593	0.0267652	-0.229997	0.818094	0.893612	-0.0194734	1.31146	-0.630699	0.531096	0.710513	0.0341085	1.23978	0.63532	0.526811	0.814862
KLHL35	-0.00395859	0.00411591	-0.961777	0.336161	0.525881	-0.00665429	0.0406049	-1.25749	0.21439	0.428334	0.00016989	0.0367017	0.0259426	0.97936	0.994332
KLHL36	0.00873602	0.0081546	1.0713	0.284035	0.477705	-0.000486964	0.191705	-0.0490753	0.961054	0.979532	0.0279232	0.159431	1.95102	0.0541265	0.345073
KLHL4	0.00168024	0.00496688	0.338289	0.735145	0.844383	0.00233731	0.0618214	0.399745	0.691039	0.821237	-2.29181e-05	0.0554906	-0.00243457	0.998063	0.999533
KLHL42	-0.114674	0.0314736	-3.64348	0.000268977	0.00846662	-0.139725	1.02055	-3.53196	0.000896635	0.0244953	-0.071472	0.81338	-1.37576	0.172268	0.540446
KLHL5	-0.0249528	0.0261154	-0.955482	0.339334	0.529307	-0.0518289	0.969296	-1.62671	0.110056	0.290899	0.0300721	0.945175	0.659636	0.511151	0.805561
KLHL7	0.014593	0.0183966	0.793244	0.427636	0.610923	-0.00407064	0.777903	-0.186675	0.852667	0.92068	0.0606755	0.655147	1.77079	0.0799391	0.399485
KLHL8	-0.0255459	0.0120753	-2.11556	0.0343823	0.135449	-0.0265128	0.343598	-1.71922	0.0917318	0.264089	-0.0240136	0.291093	-1.23695	0.219283	0.59486
KLHL9	-0.000862748	0.0121504	-0.0710058	0.943393	0.967849	-0.00793088	0.220704	-0.502368	0.617604	0.771738	0.00940799	0.190446	0.494366	0.622237	0.863379
KLKB1	0.00958018	0.00844814	1.134	0.256795	0.451816	0.0085543	0.0906309	0.925178	0.359401	0.571599	0.0147657	0.104706	0.710307	0.479547	0.783272
KLRD1	0.00568015	0.00986551	0.575759	0.564778	0.722206	0.00936309	0.153455	0.826023	0.412697	0.621222	-0.00582454	0.150004	-0.290733	0.771917	0.925582
KLRG1	0.0323561	0.011612	2.78643	0.00532929	0.0446198	0.0308338	0.139373	2.52683	0.0147742	0.0973934	0.0469519	0.116817	1.2426	0.217863	0.594139
KMO	-0.142381	0.0312843	-4.5512	5.33406e-06	0.000811058	-0.194531	0.752456	-4.78461	1.73072e-05	0.00377362	-0.0666923	0.665653	-1.36158	0.176731	0.546107
KMT2A	-0.0342141	0.0298239	-1.1472	0.251297	0.44615	-0.0261828	1.95921	-0.726965	0.470621	0.667534	-0.0517347	1.94401	-0.972522	0.333365	0.687116
KMT2B	-0.0309678	0.0133058	-2.32739	0.0199448	0.0980355	-0.037198	0.254137	-2.35531	0.0224523	0.12353	-0.0157287	0.226071	-0.636781	0.525864	0.814814
KMT2C	0.0155653	0.0252157	0.617288	0.537045	0.700857	0.0212256	1.55053	0.726085	0.471156	0.66796	-0.000888209	1.55349	-0.017821	0.985821	0.997513
KMT2D	-0.0336652	0.0110465	-3.0476	0.0023068	0.0277178	-0.0346066	0.236362	-2.60893	0.0119336	0.0865695	-0.031535	0.256085	-1.58044	0.117471	0.466185
KMT2E	0.00669003	0.0309984	0.215818	0.829129	0.899833	0.034257	1.63426	0.923572	0.360124	0.572197	-0.0571546	1.69995	-1.01252	0.313968	0.672707
KMT5A	-0.0108708	0.00898413	-1.21	0.226278	0.417799	-0.00733689	0.168791	-0.69509	0.490202	0.681125	-0.020162	0.192528	-1.17803	0.241853	0.61353
KMT5B	-0.0787457	0.0200968	-3.91831	8.91709e-05	0.0045887	-0.08327	0.824898	-3.50909	0.000958409	0.0252286	-0.0672691	0.761965	-1.77989	0.078427	0.398169
KMT5C	-0.0113824	0.00655956	-1.73524	0.0826989	0.223884	-0.0122096	0.0955987	-1.23667	0.222164	0.436769	-0.0107287	0.0619353	-1.2224	0.224708	0.600878
KNDC1	-0.0148183	0.0281604	-0.526211	0.598742	0.749005	-0.000216455	0.689833	-0.00545308	0.995672	0.998697	-0.0296143	0.598983	-0.741154	0.460505	0.770911
KNOP1	-0.000348187	0.0118358	-0.029418	0.976531	0.987382	0.00686403	0.230135	0.474033	0.63753	0.786917	-0.0148676	0.224572	-0.723653	0.471132	0.777762
KNSTRN	-0.00988086	0.00491175	-2.01168	0.0442538	0.155515	-0.011451	0.0511305	-2.22967	0.0302684	0.146046	0.00695102	0.043949	0.413377	0.680486	0.88996
KNTC1	0.00285239	0.00432637	0.659303	0.509701	0.679523	0.00295503	0.0607315	0.607929	0.545973	0.721719	0.0024611	0.0621817	0.259324	0.79597	0.933379
KPNA1	-0.0434774	0.0218825	-1.98686	0.0469379	0.161097	-0.0479485	0.743145	-1.84358	0.0711464	0.230352	-0.0326421	0.760531	-0.80622	0.422215	0.746499
KPNA2	-0.0173958	0.00639707	-2.71934	0.00654118	0.050528	-0.0291135	0.103818	-3.43772	0.00118715	0.0278476	-0.00182649	0.0752858	-0.187103	0.851996	0.954216
KPNA3	-0.0696807	0.0244572	-2.84908	0.00438456	0.0402127	-0.0937365	0.785821	-3.0401	0.00375024	0.0476067	-0.0288652	0.711725	-0.718705	0.474161	0.779312
KPNA4	-0.0322456	0.0178511	-1.80637	0.0708608	0.204216	-0.0724966	0.580657	-3.34009	0.00158523	0.0316862	0.0518918	0.541317	1.65361	0.101648	0.439337
KPNA5	-0.0317679	0.0231719	-1.37096	0.170386	0.352107	-0.0257744	0.727721	-0.920698	0.361608	0.573924	-0.0448101	0.752056	-1.0851	0.28074	0.648004
KPNA6	-0.0247339	0.0229929	-1.07572	0.282051	0.47617	-0.0164891	0.836599	-0.579328	0.564957	0.735373	-0.0402214	0.832605	-1.03106	0.30524	0.666418
KPNB1	-0.0317239	0.0217973	-1.4554	0.145558	0.31797	-0.0362047	0.727667	-1.28255	0.205536	0.418614	-0.0251069	0.619282	-0.731892	0.466112	0.773684
KPTN	-0.000253598	0.00427612	-0.0593055	0.952709	0.973861	0.00322228	0.0564533	0.594813	0.554638	0.728506	-0.00599923	0.0374565	-0.861343	0.391309	0.729703
KRAS	-0.0305417	0.0212598	-1.4366	0.150833	0.326104	-0.0507029	0.432875	-1.97877	0.0533889	0.196547	0.0139996	0.471283	0.367582	0.714037	0.902864
KRBA1	-0.0224166	0.00606835	-3.69402	0.000220734	0.00754802	-0.0181616	0.0836985	-2.58892	0.0125608	0.0894345	-0.0350659	0.0789368	-2.89911	0.00468819	0.143217
KRBOX4	-0.0229413	0.0132243	-1.73478	0.0827796	0.223923	-0.0226578	0.297389	-1.61789	0.11195	0.292928	-0.0252756	0.290511	-0.629045	0.53108	0.816965
KRCC1	0.00842153	0.0103582	0.813026	0.416203	0.600905	0.00588977	0.197121	0.50901	0.612973	0.768444	0.0186353	0.166182	0.801829	0.424801	0.748095
KREMEN1	-2.63933e-05	0.00629837	-0.00419049	0.996656	0.998211	0.00575501	0.0893306	0.800618	0.427123	0.632629	-0.0191372	0.0934864	-1.46432	0.146548	0.506129
KRI1	-0.000521124	0.00599041	-0.0869931	0.930677	0.960946	-0.00252046	0.091114	-0.359441	0.720772	0.839556	0.00487918	0.0697838	0.423378	0.673017	0.885388
KRIT1	0.0203906	0.0230357	0.885172	0.376064	0.564902	0.0185683	0.833294	0.715895	0.47737	0.671967	0.0271958	0.76119	0.54258	0.588744	0.849347
KRR1	-0.0198859	0.0120002	-1.65713	0.0974923	0.24742	-0.0105665	0.318469	-0.725085	0.471764	0.668308	-0.0395175	0.287824	-1.86838	0.0649222	0.373069
KRT10	-0.0101917	0.0103394	-0.985716	0.324273	0.514752	-0.0154827	0.104205	-1.16032	0.252261	0.468821	-0.00224144	0.102751	-0.137036	0.89131	0.963853
KRTAP5-AS1	0.00864293	0.011001	0.785649	0.432073	0.615427	0.0114117	0.251577	0.894296	0.375428	0.587229	0.000628386	0.256328	0.0289442	0.976972	0.994025
KSR1	0.00492566	0.0150098	0.328163	0.742789	0.849279	0.0180536	0.430331	1.00044	0.321891	0.536094	-0.0245478	0.455365	-0.907871	0.366341	0.712259
KSR2	0.0152303	0.0337445	0.451341	0.651744	0.788644	0.0333284	1.98163	0.809544	0.42202	0.628312	-0.0218202	1.93359	-0.370429	0.711923	0.901997
KTN1	0.00803038	0.0303481	0.264609	0.791311	0.878761	-0.00185901	1.21688	-0.0533125	0.957694	0.977625	0.0389146	1.23985	0.631504	0.529292	0.815641
KTN1-AS1	0.00965498	0.00904665	1.06724	0.285862	0.479521	0.0087091	0.212331	0.842351	0.403584	0.613117	0.0127448	0.203006	0.68203	0.49695	0.795616
KXD1	-0.021619	0.00771535	-2.80208	0.0050774	0.0436241	-0.0222285	0.142161	-2.42202	0.0190841	0.112691	-0.0201505	0.114918	-1.41439	0.160654	0.52772
KY	0.000260975	0.0102906	0.0253605	0.979767	0.989443	-0.00295479	0.195859	-0.247558	0.805486	0.892997	0.0095739	0.23082	0.471343	0.638522	0.873401
KYAT1	0.00223499	0.021052	0.106165	0.915451	0.952544	0.0132948	0.593493	0.520909	0.604719	0.762564	-0.0213072	0.609722	-0.572211	0.568588	0.838088
KYAT3	-0.00813564	0.0146268	-0.556214	0.578064	0.733111	-0.0151548	0.354089	-0.868363	0.389325	0.600834	0.00843316	0.28101	0.314513	0.753851	0.919419
L1CAM	0.0276309	0.0164494	1.67975	0.0930055	0.240814	0.0263097	0.351202	1.27074	0.209674	0.423082	0.0298923	0.322902	1.10355	0.272693	0.643761
L2HGDH	-0.009334	0.0261661	-0.356721	0.721301	0.835763	0.0081398	0.673109	0.262708	0.79385	0.885495	-0.0527827	0.615631	-1.08033	0.282923	0.649178
L3HYPDH	0.00564771	0.00958721	0.589088	0.555802	0.715273	0.00312493	0.174982	0.25904	0.796663	0.887451	0.00997266	0.169351	0.631372	0.529378	0.815665
L3MBTL1	0.000443414	0.0192146	0.0230769	0.981589	0.990451	0.0332209	0.505637	1.41839	0.162252	0.364074	-0.0670231	0.519465	-1.99458	0.0490764	0.334979
L3MBTL2	-0.0226432	0.00859354	-2.63491	0.00841607	0.0592888	-0.00780151	0.177366	-0.721261	0.474093	0.670167	-0.0480454	0.145556	-3.39524	0.00101717	0.0871674
L3MBTL3	0.0220821	0.00953601	2.31565	0.0205774	0.0997855	0.0350251	0.199412	3.01389	0.00403486	0.0492623	-0.00459627	0.173191	-0.275482	0.78357	0.929647
L3MBTL4	0.057114	0.0439779	1.2987	0.194048	0.379717	0.170651	2.96874	3.12484	0.00295332	0.0419178	-0.152353	3.01034	-2.05391	0.0428493	0.3164
LACTB	-0.0240093	0.011751	-2.04317	0.0410359	0.149217	-0.0201964	0.201264	-1.40313	0.166728	0.369986	-0.0316296	0.19996	-1.5544	0.123554	0.474716
LACTB2	-0.00103853	0.00479684	-0.216502	0.828596	0.899592	-0.00186196	0.0732087	-0.349734	0.728	0.843554	0.00251321	0.0862512	0.227295	0.820703	0.943276
LAGE3	-0.0158292	0.00901239	-1.75639	0.0790223	0.218122	-0.0338606	0.0932312	-3.12468	0.00306091	0.0426682	0.0246208	0.0902399	1.51694	0.132899	0.485456
LAMA1	-0.000841962	0.00316188	-0.266285	0.790019	0.878117	-0.000325379	0.0234203	-0.0961057	0.923819	0.959695	-0.00436702	0.0254787	-0.493778	0.622677	0.863514
LAMA2	0.00922459	0.0125757	0.733527	0.463237	0.642625	0.0255196	0.296452	1.78575	0.0801758	0.246938	-0.0467055	0.305203	-1.76409	0.0810678	0.402601
LAMA3	0.0643865	0.041244	1.56111	0.118498	0.279647	0.0573728	1.36138	1.15214	0.25493	0.471583	0.0797089	1.51485	1.08297	0.281767	0.648918
LAMA4	-0.00288275	0.00254639	-1.13209	0.257596	0.452398	-0.00163312	0.0253399	-0.545407	0.587887	0.751341	-0.00614756	0.0136361	-1.27018	0.207253	0.582163
LAMA5	-0.036822	0.0155912	-2.36172	0.0181904	0.0925618	-0.0318732	0.252149	-1.65049	0.105254	0.284984	-0.0460869	0.186089	-1.74419	0.0846765	0.409329
LAMB1	-0.00557593	0.0102986	-0.541424	0.588215	0.740991	-0.00844317	0.170228	-0.700625	0.48677	0.67927	0.00218919	0.181285	0.110388	0.912344	0.971316
LAMC1	-0.034017	0.0154113	-2.20727	0.0272949	0.117694	-0.0367059	0.428155	-1.93641	0.0584532	0.206916	-0.0287741	0.376335	-1.08708	0.279868	0.647478
LAMP1	-0.0130092	0.0131908	-0.986229	0.324021	0.514622	-0.0040042	0.32751	-0.247905	0.805219	0.892997	-0.0310407	0.265442	-1.35808	0.177791	0.546938
LAMP2	0.00795452	0.0146478	0.543053	0.587094	0.740176	0.00769051	0.354507	0.450852	0.654036	0.797095	0.00869586	0.334069	0.304221	0.761653	0.92193
LAMP5	0.0069495	0.00300094	2.31578	0.0205704	0.0997855	0.00588817	0.0436469	1.445	0.154668	0.355544	0.00820731	0.0147356	1.85015	0.0675322	0.379127
LAMTOR1	-0.0264824	0.0127051	-2.08439	0.037125	0.141265	-0.0517383	0.160909	-3.34961	0.00159553	0.0316862	0.0263535	0.154563	1.17961	0.241351	0.613218
LAMTOR2	-0.00390115	0.00514661	-0.758004	0.448449	0.629496	-0.00698095	0.0685862	-1.16227	0.250616	0.466853	0.00460711	0.0575982	0.461491	0.645546	0.876234
LAMTOR3	-0.0182636	0.00784982	-2.32662	0.0199853	0.0980894	-0.0254103	0.146715	-2.93116	0.00507131	0.0550732	0.0142789	0.143573	0.771885	0.442179	0.759585
LAMTOR4	-0.0102915	0.0109999	-0.935597	0.349481	0.539127	-0.0260311	0.239144	-2.09363	0.0413602	0.172299	0.0464011	0.213176	1.96639	0.0522956	0.342589
LAMTOR5	-0.0109027	0.0120567	-0.904281	0.365846	0.555767	-0.0278115	0.178322	-1.71134	0.0934931	0.266965	0.00979795	0.154965	0.544895	0.587156	0.848042
LANCL1	0.0520607	0.0326393	1.59503	0.110705	0.267359	0.00421867	1.24162	0.104232	0.9174	0.956985	0.141037	1.16862	2.5552	0.0122695	0.195933
LANCL1-AS1	0.0015124	0.0166776	0.0906844	0.927743	0.959531	0.00383029	0.120494	0.209735	0.834927	0.912698	-0.0101297	0.332526	-0.247496	0.805134	0.937538
LANCL2	-0.0577816	0.0170621	-3.38654	0.000707806	0.0143102	-0.0474137	0.582295	-2.22616	0.0305179	0.146516	-0.0763546	0.523969	-2.67849	0.00877327	0.173603
LAP3	-0.0154029	0.00688001	-2.23878	0.0251699	0.112033	-0.0135093	0.0909499	-1.69627	0.096023	0.271357	-0.0209725	0.114485	-1.53545	0.128137	0.481005
LAPTM4A	-0.00912373	0.00962195	-0.94822	0.343017	0.533357	-0.0180502	0.139453	-1.63457	0.10839	0.28894	0.0190238	0.129767	0.970153	0.334639	0.687116
LAPTM4B	-0.0482324	0.0189011	-2.55183	0.0107159	0.0682273	-0.0658337	0.356157	-2.77665	0.00775311	0.0694198	-0.0175439	0.342786	-0.560381	0.576594	0.841715
LARGE1	-0.0139615	0.0324206	-0.430636	0.666733	0.799925	-0.0230891	3.26449	-0.633484	0.529291	0.709709	0.0206308	3.13589	0.290759	0.771896	0.925582
LARP1	0.00655731	0.0241875	0.271104	0.786311	0.875896	-0.00169495	1.4288	-0.0622558	0.950606	0.973952	0.0374651	1.5282	0.711052	0.478868	0.782826
LARP1B	-0.0493602	0.027531	-1.79289	0.07299	0.208146	-0.0644291	1.21007	-2.01621	0.04914	0.18863	-0.00596436	1.17076	-0.109986	0.912663	0.971316
LARP4	-0.0330256	0.0165053	-2.00091	0.0454022	0.157718	-0.0362982	0.530531	-1.86898	0.0674614	0.223121	-0.024516	0.549423	-0.78281	0.435768	0.756965
LARP4B	-0.0900026	0.021788	-4.13084	3.61446e-05	0.00263032	-0.0853007	0.819306	-3.36074	0.00149168	0.030964	-0.103171	0.858905	-2.42892	0.0171062	0.221408
LARP6	-0.0298346	0.0114332	-2.60946	0.00906843	0.0620455	-0.0400739	0.181774	-3.0376	0.00377652	0.0477447	0.001058	0.183141	0.0461706	0.963275	0.989037
LARP7	-0.0102145	0.011604	-0.880259	0.378719	0.567122	-0.016791	0.228431	-1.20532	0.233726	0.449781	0.00469058	0.214372	0.223657	0.823525	0.944675
LARS	-0.0330704	0.0191245	-1.72922	0.0837702	0.225957	-0.0298441	0.656473	-1.31062	0.195945	0.407769	-0.0407944	0.727638	-1.15784	0.249954	0.621291
LARS2	-0.0474373	0.0167448	-2.83296	0.00461192	0.0412731	-0.0396932	0.443421	-1.96002	0.0555515	0.201524	-0.0641747	0.404097	-2.15552	0.0337563	0.282121
LAS1L	-0.0324107	0.0126167	-2.56888	0.0102028	0.0662378	-0.0305949	0.236191	-2.01184	0.0496154	0.189602	-0.0364204	0.253985	-1.61164	0.110498	0.456343
LASP1	0.00300725	0.0105454	0.285172	0.775513	0.868181	-0.00667971	0.226462	-0.555812	0.580806	0.746777	0.0354302	0.206056	1.61143	0.110544	0.456343
LAT	-0.00437994	0.00681033	-0.643132	0.520139	0.687883	-0.00609441	0.0911264	-0.879522	0.383306	0.594716	0.0442963	0.0579723	1.19975	0.233999	0.608612
LAT2	-0.0059644	0.00409292	-1.45725	0.145048	0.317517	-0.00188377	0.0492487	-0.407665	0.685252	0.817801	-0.0208233	0.0559958	-2.36154	0.0203288	0.229638
LATS1	-0.0627601	0.0181148	-3.46457	0.000531088	0.012159	-0.0501073	0.606261	-2.24443	0.0292394	0.142811	-0.0871451	0.585588	-2.81176	0.00603266	0.156376
LBH	-0.0333278	0.00711821	-4.68204	2.84036e-06	0.000563775	-0.0412763	0.103334	-4.82612	1.33983e-05	0.00323331	-0.0154117	0.093193	-1.20024	0.233156	0.607986
LBR	-0.0236067	0.0117054	-2.01673	0.0437233	0.15461	-0.0231917	0.252414	-1.70423	0.0945165	0.268957	-0.024787	0.288416	-1.08	0.282994	0.649178
LCA5	-0.00479672	0.00779603	-0.615277	0.538372	0.702351	0.00183507	0.167512	0.211357	0.833464	0.911747	-0.0323953	0.182013	-1.82902	0.070667	0.382777
LCLAT1	-0.0319925	0.0229835	-1.39198	0.16393	0.343795	-0.034416	0.737774	-1.17112	0.247074	0.463215	-0.0281751	0.673561	-0.763923	0.446886	0.762511
LCMT1	-0.023165	0.0184815	-1.25342	0.210053	0.399897	0.00817494	0.510278	0.369762	0.713114	0.834168	-0.0958739	0.493335	-2.84705	0.00545191	0.151899
LCNL1	0.00641652	0.0148462	0.4322	0.665596	0.799253	0.0321642	0.339449	1.39154	0.170334	0.375246	-0.0116652	0.201606	-0.602234	0.548514	0.826223
LCOR	-0.00624092	0.0288983	-0.215962	0.829018	0.899796	-0.0140863	1.34987	-0.410881	0.682907	0.816684	0.0130166	1.37466	0.242339	0.809062	0.939287
LCORL	0.0718211	0.029682	2.41968	0.015534	0.0847963	0.0334689	1.5027	0.917415	0.363308	0.575674	0.146926	1.404	2.87796	0.00498571	0.146377
LDAH	-0.0252467	0.017311	-1.45842	0.144725	0.317231	-0.0428077	0.57476	-2.16129	0.0354637	0.15915	0.0315681	0.467025	0.886102	0.377895	0.720511
LDB1	-0.00665656	0.00613425	-1.08515	0.277857	0.471223	-0.00206397	0.107399	-0.300563	0.764988	0.867537	-0.0247966	0.137129	-1.81692	0.0725167	0.386315
LDB2	0.0313832	0.0209375	1.4989	0.133899	0.301562	0.00740727	0.99819	0.293685	0.770209	0.871566	0.0845299	0.688759	2.25104	0.0267871	0.261446
LDB3	-0.00483821	0.00402751	-1.20129	0.229638	0.42149	-0.00891711	0.0434802	-1.95008	0.0567577	0.203779	0.00927314	0.0575477	1.09029	0.278459	0.646538
LDHA	-0.0195862	0.0199535	-0.981593	0.326301	0.517201	-0.0332643	0.294421	-1.35612	0.18164	0.389607	0.00717094	0.26847	0.209021	0.83493	0.948717
LDHB	-0.0389861	0.0235528	-1.65527	0.0978707	0.248134	-0.0554059	0.475484	-2.09391	0.0413449	0.172299	0.0236481	0.471354	0.45759	0.648459	0.87694
LDLR	-0.0330636	0.0140932	-2.34607	0.0189728	0.0949132	-0.0145375	0.150576	-0.826394	0.4131	0.621578	-0.0662605	0.139999	-2.81381	0.00611106	0.156376
LDLRAD3	0.0041531	0.00634114	0.654946	0.512502	0.681949	0.00252404	0.0889209	0.377946	0.707063	0.830842	0.0190751	0.0926019	0.943748	0.348126	0.697915
LDLRAD4	0.00210278	0.039326	0.0534704	0.957357	0.976753	0.0350898	1.90905	0.793029	0.431491	0.635197	-0.12192	1.88984	-1.42104	0.158934	0.525173
LDOC1	-0.0244634	0.0116117	-2.10679	0.0351359	0.137029	-0.0314099	0.118663	-2.58162	0.013002	0.0906766	0.0465017	0.126352	1.19578	0.235526	0.609973
LEKR1	-0.0135184	0.00639768	-2.11301	0.0345996	0.136037	-0.0204858	0.0878132	-2.70652	0.00926461	0.0762174	0.00391277	0.0810398	0.326825	0.744549	0.914938
LEMD2	-0.0260252	0.00967228	-2.69069	0.00713036	0.0532289	-0.0246061	0.235896	-2.06086	0.0445115	0.178632	-0.0287343	0.201388	-1.74177	0.0849224	0.409329
LEMD3	-0.0112589	0.0149532	-0.75294	0.451486	0.632255	-0.021393	0.496471	-1.27083	0.209643	0.423082	0.0266465	0.459223	0.818459	0.41523	0.74359
LENG8	-0.0313753	0.0229036	-1.36989	0.170723	0.352243	-0.0116444	0.640368	-0.376095	0.70843	0.831297	-0.0552222	0.523483	-1.62238	0.108177	0.451856
LENG8-AS1	-0.0359393	0.0112414	-3.19705	0.0013884	0.0208376	-0.0306001	0.145329	-1.90532	0.0632134	0.214725	-0.0410674	0.138426	-2.60913	0.0106092	0.187019
LEO1	-0.0319726	0.0119499	-2.67555	0.00746064	0.0549145	-0.0248447	0.242827	-1.73626	0.0886475	0.259739	-0.0484017	0.256965	-2.22801	0.0283403	0.266075
LEPR	0.0260934	0.0161897	1.61173	0.107022	0.262801	0.0392762	0.281972	1.89046	0.0646412	0.218023	0.00571233	0.267909	0.221127	0.825488	0.945787
LEPROTL1	-0.0341748	0.0113344	-3.01513	0.00256872	0.0293321	-0.0514758	0.266335	-3.75569	0.00045021	0.016837	0.00325197	0.253652	0.161317	0.872201	0.960333
LETM1	-0.0229095	0.0110113	-2.08053	0.0374765	0.142133	-0.0275034	0.211723	-2.19816	0.0325723	0.152547	-0.00713033	0.233161	-0.307491	0.759171	0.920661
LETM2	-0.0183718	0.00603368	-3.04487	0.0023278	0.0278181	-0.0221189	0.0848066	-3.12937	0.00291561	0.0416475	-0.00830701	0.0861398	-0.717108	0.475141	0.780249
LETMD1	-0.024416	0.0125527	-1.94507	0.051766	0.170742	-0.0157574	0.306315	-1.05781	0.295203	0.511239	-0.0456258	0.282839	-1.957	0.0534078	0.343707
LGALS1	0.0120753	0.00488575	2.47153	0.0134537	0.0780083	0.011892	0.0820383	2.12838	0.038233	0.165897	0.0126709	0.048306	1.25819	0.211538	0.586649
LGALS8	-0.00337552	0.0141329	-0.238842	0.811228	0.889056	0.0111936	0.345954	0.659324	0.512699	0.699054	-0.0362598	0.311814	-1.4216	0.158555	0.524403
LGALSL	-0.0156281	0.00616455	-2.53516	0.0112395	0.0700181	-0.0221456	0.0916933	-3.13019	0.00290883	0.041622	0.00492288	0.0911442	0.391854	0.696081	0.896746
LGI1	0.0469647	0.0266496	1.7623	0.0780187	0.216096	0.0438694	1.01954	1.28347	0.205216	0.418324	0.0517634	0.896736	1.21627	0.227021	0.601829
LGI2	-0.0482055	0.022405	-2.15155	0.0314326	0.128761	-0.0883753	0.35719	-3.44205	0.00120856	0.0278476	0.0800409	0.360628	1.74472	0.0848167	0.409329
LGI3	-0.0250342	0.0104167	-2.40326	0.0162495	0.0870961	-0.0251476	0.225622	-1.92332	0.0601161	0.209626	-0.024837	0.169345	-1.44108	0.152989	0.517092
LGI4	0.0117783	0.00555445	2.12052	0.0339624	0.1345	0.0220748	0.0884602	3.13616	0.00285983	0.0415178	-0.00521585	0.0634093	-0.576794	0.5655	0.837504
LGMN	-0.00670934	0.0125142	-0.536139	0.591862	0.743416	-0.000229653	0.290856	-0.0134981	0.989284	0.995664	-0.0143471	0.252746	-0.776712	0.43934	0.758555
LGR4	0.0162376	0.0153286	1.0593	0.289465	0.482761	0.0252786	0.41895	1.34457	0.184803	0.393318	-0.00169087	0.365941	-0.0638671	0.949216	0.983162
LGR5	-0.00778337	0.00854733	-0.91062	0.362496	0.552353	-0.00522427	0.152807	-0.508906	0.613046	0.768452	-0.0135666	0.132495	-0.879105	0.381656	0.722155
LHFPL2	0.0274949	0.0242346	1.13453	0.256571	0.451558	0.0326128	0.293532	1.04807	0.300634	0.516752	0.0196046	0.298357	0.507409	0.613213	0.860195
LHFPL3	-0.0503623	0.0254426	-1.97945	0.0477651	0.162644	-0.0518301	0.770071	-1.6695	0.101238	0.279614	-0.0473601	0.710902	-1.06667	0.288937	0.652793
LHFPL4	-0.0325828	0.0242974	-1.341	0.179919	0.363041	-0.0240855	1.05965	-0.86632	0.390433	0.601502	-0.0600565	0.955413	-1.20134	0.232732	0.607785
LHFPL5	0.0144923	0.00971189	1.49223	0.13564	0.303915	0.0141316	0.219001	1.25392	0.215676	0.429285	0.0155331	0.262743	0.811426	0.419235	0.744877
LHPP	-0.0161068	0.016905	-0.952782	0.3407	0.530472	-0.0292976	0.42346	-1.36607	0.178	0.384865	0.00553588	0.437765	0.201516	0.840744	0.949817
LHX2	0.00112277	0.00258543	0.434267	0.664095	0.798158	-0.00290805	0.0239069	-0.835746	0.407255	0.616404	0.00609112	0.00792359	1.57674	0.118321	0.467199
LHX6	-5.09086e-05	0.00208678	-0.0243958	0.980537	0.989552	-0.000841564	0.00860432	-0.366014	0.715891	0.836401	0.00364342	0.00828828	0.73307	0.465397	0.773132
LIAS	0.0007538	0.0099569	0.0757064	0.939653	0.96504	0.00911631	0.220886	0.695155	0.490161	0.681125	-0.0106283	0.194509	-0.694678	0.489025	0.790263
LIFR	0.00732721	0.0169074	0.433372	0.664744	0.798669	0.0067572	0.410215	0.370298	0.712717	0.833957	0.0107846	0.381894	0.239969	0.810948	0.939951
LIFR-AS1	0.0232509	0.0111851	2.07873	0.0376422	0.142527	0.0235897	0.158169	1.87926	0.0660163	0.220322	0.0219451	0.184019	0.890534	0.375578	0.718905
LIG1	-0.00713796	0.00739119	-0.965739	0.334175	0.524399	0.00345792	0.12068	0.397811	0.692455	0.821899	-0.0347978	0.111851	-2.47775	0.0150638	0.208575
LIG3	-0.0118511	0.00738701	-1.60431	0.108645	0.264539	-0.0128499	0.144395	-1.58875	0.118391	0.302149	-0.00682717	0.159746	-0.376374	0.707513	0.900343
LIG4	-0.00117467	0.00830723	-0.141403	0.887551	0.93727	-0.0166456	0.134853	-1.81469	0.0755443	0.238457	0.0693965	0.128482	3.54229	0.000638438	0.0786865
LIMA1	-0.0176949	0.0166574	-1.06229	0.288106	0.481329	0.0246735	0.412054	1.19231	0.238743	0.455609	-0.0956671	0.402816	-3.40777	0.000976687	0.0860789
LIMCH1	-0.0106627	0.0366658	-0.290809	0.771198	0.865155	-0.0488678	3.02052	-1.10885	0.272777	0.490047	0.0752467	2.8527	1.13861	0.257849	0.628092
LIMD1	-0.0288305	0.00917924	-3.14084	0.00168464	0.0231208	-0.0280788	0.170576	-2.25747	0.0283562	0.140319	-0.0297297	0.126305	-2.18557	0.0314105	0.2727
LIMK1	-0.0277915	0.0117333	-2.3686	0.0178557	0.0914631	-0.0183278	0.290486	-1.337	0.187244	0.396822	-0.0537241	0.258428	-2.36756	0.0200206	0.228164
LIMK2	-0.00305884	0.00985189	-0.310482	0.756194	0.857505	-0.00149233	0.183953	-0.123904	0.901886	0.94868	-0.00622617	0.185313	-0.363548	0.717038	0.903993
LIMS1	0.000858555	0.0181757	0.0472364	0.962325	0.980227	-0.0102519	0.531046	-0.461613	0.646351	0.793081	0.0233933	0.552383	0.739613	0.461436	0.771297
LIN28B	0.000644102	0.00481535	0.13376	0.893592	0.940392	-0.00355476	0.0699586	-0.574176	0.568411	0.737807	0.00707412	0.0428045	0.92335	0.358263	0.704336
LIN28B-AS1	0.00301025	0.00259066	1.16196	0.245252	0.439264	0.00280687	0.0243123	0.960783	0.341263	0.554816	0.00375888	0.0176998	0.67062	0.504158	0.800482
LIN52	-0.0412244	0.0262996	-1.56749	0.116999	0.277342	-0.0612161	0.707225	-2.09126	0.0415818	0.172724	0.0424755	0.656273	0.709157	0.480232	0.784164
LIN54	-0.000368608	0.0112148	-0.0328679	0.97378	0.985722	-0.0146446	0.267756	-1.1118	0.271518	0.488725	0.03725	0.258226	1.74211	0.0848626	0.409329
LIN7A	0.0100412	0.0102412	0.980471	0.326854	0.517931	-0.00472443	0.263171	-0.371176	0.712067	0.83345	0.0371496	0.174936	2.15406	0.0338735	0.282287
LIN7B	-0.0238729	0.0119804	-1.99265	0.0462995	0.159852	-0.0287342	0.165951	-2.28784	0.0263908	0.135182	0.0252289	0.13854	0.632055	0.52926	0.815641
LIN7C	0.0033492	0.0124405	0.269218	0.787762	0.876589	-0.0136443	0.21185	-0.917676	0.363173	0.575674	0.043017	0.221005	1.89365	0.0614431	0.362819
LIN9	0.00287041	0.00605486	0.474066	0.635453	0.776555	0.00477111	0.102836	0.694702	0.490442	0.681221	-0.00376226	0.109981	-0.293252	0.769996	0.925001
LINC00106	0.00761783	0.00861803	0.88394	0.376728	0.565533	0.0128121	0.105946	1.19654	0.237358	0.454048	-0.00193535	0.0900684	-0.133277	0.894268	0.964618
LINC00158	-0.00141583	0.00955665	-0.148152	0.882223	0.933691	-0.00716987	0.181041	-0.631689	0.530454	0.710404	0.0125979	0.166209	0.711211	0.478769	0.782826
LINC00159	0.0269856	0.0121383	2.22318	0.0262037	0.115147	0.0381337	0.226045	2.65159	0.0106904	0.0816974	-0.000626077	0.188195	-0.0276617	0.977992	0.994182
LINC00240	0.00284485	0.0105547	0.269534	0.787519	0.876571	0.00969524	0.130225	0.798736	0.428347	0.633356	-0.0183917	0.19432	-0.860561	0.391738	0.729826
LINC00265	0.00146384	0.00804528	0.18195	0.855622	0.917554	0.0114432	0.106288	1.18083	0.243289	0.459648	-0.020669	0.125235	-1.43217	0.155516	0.52088
LINC00266-1	-0.0128115	0.00814119	-1.57366	0.115566	0.275073	-0.0152471	0.0685669	-1.7054	0.0947903	0.26947	-0.000987554	0.145612	-0.0501331	0.960127	0.988171
LINC00271	-0.00621185	0.0154584	-0.401843	0.687799	0.814783	-0.0100685	0.228818	-0.60802	0.545916	0.721719	0.0199302	0.226146	0.462274	0.645189	0.876211
LINC00276	-0.0340058	0.0110789	-3.06943	0.00214468	0.0265637	-0.0365509	0.206603	-2.64618	0.0108413	0.082211	-0.0294152	0.187921	-1.58566	0.11628	0.464707
LINC00290	0.0116998	0.0255019	0.458781	0.646392	0.783974	0.0130069	0.278993	0.469278	0.641235	0.789149	0.00448822	0.485962	0.0689414	0.945214	0.981745
LINC00298	0.00398249	0.00986907	0.403532	0.686557	0.814023	-0.000844834	0.123728	-0.0794116	0.937023	0.967498	0.0337729	0.1258	1.2779	0.205059	0.579918
LINC00299	0.00840066	0.00657758	1.27717	0.201544	0.389537	0.00262438	0.0936333	0.332611	0.740812	0.852672	0.02156	0.0829572	1.81037	0.0735342	0.388729
LINC00310	-0.00726142	0.00846335	-0.857985	0.390901	0.577982	-0.0098321	0.187125	-1.00996	0.317352	0.531496	0.000694586	0.171704	0.0405566	0.967738	0.990542
LINC00320	0.00138695	0.00362506	0.382601	0.702016	0.823771	0.00554341	0.0443658	1.26676	0.211084	0.424739	-0.00770301	0.0226526	-1.1903	0.237019	0.610579
LINC00342	-0.00932373	0.00892051	-1.0452	0.29593	0.488633	-0.00738541	0.182018	-0.696258	0.489476	0.680876	-0.0140064	0.211816	-0.849548	0.397802	0.733174
LINC00390	3.27884e-05	0.00245029	0.0133814	0.989323	0.994684	0.00187812	0.0171286	0.640556	0.524722	0.707367	-0.00424037	0.0149748	-0.950387	0.344429	0.694145
LINC00407	-0.0122221	0.0109046	-1.12082	0.262363	0.457238	-0.00559226	0.27915	-0.445582	0.657813	0.798932	-0.0326435	0.231493	-1.48199	0.141791	0.499179
LINC00461	-0.163483	0.046504	-3.51546	0.000438998	0.011055	-0.214972	2.51554	-3.84571	0.000343245	0.0149965	-0.0477449	2.31628	-0.569693	0.570312	0.838865
LINC00476	0.0385397	0.0193608	1.9906	0.0465251	0.160183	0.0102718	0.549366	0.442357	0.66013	0.800888	0.103008	0.507982	2.93744	0.00419037	0.139
LINC00486	-0.0616315	0.0392454	-1.57041	0.116319	0.276083	-0.0541085	1.10268	-1.31314	0.195141	0.406974	-0.135107	4.69386	-1.04917	0.297143	0.660702
LINC00499	0.000718952	0.00249709	0.287916	0.773411	0.866628	-0.000830012	0.0237872	-0.280259	0.780429	0.878069	0.00452823	0.0145953	0.974998	0.332142	0.685766
LINC00504	-0.038633	0.0147052	-2.62717	0.0086098	0.0601164	-0.0299431	0.28103	-1.65344	0.104477	0.283946	-0.0554543	0.260961	-2.20094	0.0302666	0.26972
LINC00507	0.00518023	0.00348317	1.48722	0.136958	0.305596	0.00842268	0.0398957	2.08027	0.0426208	0.174746	-0.00405306	0.0115356	-0.593213	0.554508	0.831115
LINC00508	-0.000706876	0.00145206	-0.486809	0.626393	0.769164	-0.000277911	0.00237705	-0.160992	0.872745	0.932645	-0.00174477	0.00145659	-0.649786	0.517465	0.810494
LINC00511	-0.0162963	0.0169225	-0.962997	0.335549	0.525065	-0.0154137	0.464035	-0.758034	0.451972	0.652157	-0.018285	0.463831	-0.599064	0.550617	0.828075
LINC00534	-0.000174802	0.0140266	-0.0124622	0.990057	0.995051	0.0109214	0.214487	0.665994	0.508498	0.696481	-0.0304243	0.262946	-1.12367	0.264103	0.634746
LINC00535	-0.0293953	0.0117808	-2.49518	0.0125892	0.0745672	-0.0364744	0.276862	-2.4759	0.0167036	0.103666	-0.0168375	0.247599	-0.858128	0.393073	0.730386
LINC00578	0.00750768	0.00768959	0.976343	0.328895	0.519861	0.0168101	0.121735	1.91592	0.0610745	0.210753	-0.0233049	0.116796	-1.45945	0.14788	0.50889
LINC00598	0.00240567	0.00707802	0.33988	0.733947	0.843594	-0.000810455	0.0809673	-0.0977905	0.922492	0.959007	0.0110742	0.0826598	0.813906	0.41782	0.743934
LINC00599	-0.0101963	0.0367415	-0.277515	0.781385	0.872012	0.0303515	1.38532	0.633164	0.529565	0.709709	-0.067939	1.28851	-1.18765	0.238056	0.611281
LINC00609	0.0231953	0.0130794	1.77342	0.0761586	0.213537	0.0324446	0.238452	1.9996	0.0509654	0.191646	0.00603343	0.201859	0.272985	0.785483	0.930024
LINC00621	-0.00782129	0.00304897	-2.56522	0.010311	0.0666784	-0.00826056	0.0351962	-2.45763	0.0174788	0.106364	-0.00578084	0.0401037	-0.797999	0.426946	0.749929
LINC00623	-0.0691605	0.0283542	-2.43916	0.0147214	0.0818673	-0.0845904	1.04355	-2.41435	0.0194468	0.113976	-0.0398754	1.02022	-0.826117	0.410895	0.741584
LINC00624	-0.00625875	0.007091	-0.882633	0.377434	0.566008	-0.00592779	0.0656681	-0.799343	0.427928	0.633099	-0.00979016	0.126994	-0.404148	0.687178	0.893122
LINC00630	-0.0220416	0.012129	-1.81727	0.0691759	0.202021	-0.01003	0.317604	-0.728444	0.469724	0.666765	-0.0636444	0.380776	-2.48368	0.0148311	0.208171
LINC00632	-0.0286971	0.039901	-0.719207	0.472014	0.648925	-0.050555	2.24806	-0.986205	0.328759	0.543743	0.0049026	2.1527	0.0771377	0.938683	0.979905
LINC00639	-0.000979819	0.00349382	-0.280443	0.779137	0.870513	-0.000698854	0.036557	-0.161418	0.872412	0.932617	-0.00150444	0.0275461	-0.254299	0.799838	0.934762
LINC00658	0.00028381	0.00507129	0.055964	0.95537	0.975719	0.00381926	0.0523047	0.667526	0.507491	0.695513	-0.0126726	0.0669305	-1.157	0.250294	0.621291
LINC00662	0.00302051	0.0178292	0.169414	0.865471	0.92366	-0.00361693	0.661909	-0.168626	0.866768	0.929249	0.0178582	0.657362	0.556851	0.578994	0.843219
LINC00665	-0.0301558	0.0130912	-2.30351	0.0212503	0.101682	-0.0466019	0.195946	-2.86901	0.00606769	0.0606081	0.000327949	0.223748	0.0148298	0.9882	0.99776
LINC00667	-0.0170961	0.0102889	-1.6616	0.0965922	0.246135	-0.0323319	0.195699	-2.62495	0.0114521	0.0844546	0.0180813	0.189655	0.966095	0.336553	0.688483
LINC00672	-0.0163385	0.0109261	-1.49537	0.134819	0.302694	-0.0232014	0.16579	-1.71521	0.0925022	0.265249	-0.00345586	0.184708	-0.18647	0.85249	0.954216
LINC00685	-0.0163719	0.0101677	-1.61019	0.107357	0.263131	0.0025136	0.136887	0.194222	0.846823	0.917302	-0.0468258	0.130037	-2.84924	0.00541749	0.151899
LINC00839	0.00179258	0.00367814	0.48736	0.626003	0.769011	0.0019101	0.0332661	0.432035	0.667565	0.806353	0.00152838	0.0251872	0.230568	0.818168	0.942755
LINC00843	-0.00991914	0.0108154	-0.917132	0.359073	0.549014	0.00481065	0.251927	0.355439	0.723749	0.841582	-0.0359429	0.235377	-1.99796	0.0487018	0.333661
LINC00844	-0.00328455	0.00604343	-0.543491	0.586792	0.740038	-0.000115763	0.060723	-0.0162719	0.987083	0.994831	-0.0114983	0.0751925	-1.00387	0.318099	0.675747
LINC00854	0.0350728	0.0143763	2.43963	0.0147023	0.0818401	0.041489	0.148886	1.95404	0.0576099	0.205348	0.0296411	0.158111	1.51729	0.132655	0.485357
LINC00862	0.0260294	0.0145385	1.79037	0.073394	0.208799	0.0251235	0.185399	1.61198	0.113395	0.2954	0.0321003	0.178353	0.795597	0.428733	0.751812
LINC00871	-0.00109343	0.00391207	-0.279502	0.77986	0.871151	-0.00211798	0.0419913	-0.496178	0.621933	0.775136	0.00428281	0.037899	0.437997	0.662444	0.881835
LINC00877	0.00917221	0.00733159	1.25105	0.210915	0.40068	0.00275527	0.0736262	0.303694	0.7627	0.866239	0.0212502	0.0759838	1.70727	0.0911763	0.420277
LINC00882	0.0756387	0.0315864	2.39466	0.0166356	0.0881515	0.0891747	1.61353	2.37219	0.0215534	0.120499	0.0431317	1.5606	0.74039	0.460967	0.771092
LINC00884	-0.0147061	0.0165471	-0.888741	0.374142	0.563481	-0.0321825	0.397489	-1.65183	0.104808	0.284243	0.030531	0.378157	0.97401	0.33263	0.686282
LINC00886	-0.0381514	0.0121166	-3.14869	0.00164003	0.0226972	-0.0582214	0.23143	-4.26608	8.78582e-05	0.00783296	0.0365524	0.239117	1.38824	0.168448	0.53683
LINC00893	-0.0044746	0.00590918	-0.757229	0.448913	0.629873	0.0065619	0.0509864	0.747563	0.458755	0.657263	-0.0136219	0.0389093	-1.70461	0.0916737	0.421784
LINC00894	0.0260281	0.0140607	1.85113	0.0641507	0.193998	0.0185566	0.368008	1.02551	0.310037	0.525325	0.0374143	0.277801	1.67491	0.0973799	0.430498
LINC00903	-0.0277122	0.0148768	-1.86277	0.0624941	0.190759	-0.0182157	0.0907066	-1.03963	0.304838	0.520392	-0.0522431	0.203611	-1.85518	0.0669962	0.378771
LINC00907	-0.0362602	0.00934208	-3.88139	0.000103863	0.00489208	-0.0436982	0.176954	-4.01905	0.000195875	0.0118509	-0.0152811	0.170579	-0.836852	0.404865	0.738466
LINC00909	-0.00354562	0.0084065	-0.421771	0.673192	0.804323	-0.00118583	0.113118	-0.127976	0.898679	0.946856	-0.014524	0.139578	-0.726707	0.469312	0.776543
LINC00923	-0.0554925	0.0284846	-1.94815	0.0513965	0.170125	-0.0225033	0.991482	-0.656417	0.514551	0.700619	-0.129051	0.92687	-2.52095	0.0134419	0.201693
LINC00937	-0.0771731	0.0254387	-3.03368	0.00241587	0.0285458	-0.0672495	0.698514	-2.26256	0.0280179	0.139198	-0.104349	0.794442	-2.1215	0.0365934	0.293662
LINC00970	-0.0386165	0.0287581	-1.34281	0.179335	0.362243	-0.0527479	0.927046	-1.37484	0.175337	0.380895	-0.0204961	0.826225	-0.471766	0.638221	0.873331
LINC01001	-0.00579712	0.0030437	-1.90463	0.0568285	0.180041	-0.00486381	0.0281945	-1.51618	0.135741	0.329197	-0.0142185	0.0447861	-1.47554	0.143515	0.501195
LINC01003	-0.0135832	0.00407359	-3.33445	0.000854672	0.0158983	-0.0141562	0.0397994	-2.85412	0.00625462	0.0613569	-0.0123955	0.0308537	-1.73598	0.0859473	0.411171
LINC01004	-0.00707877	0.0173817	-0.407255	0.683821	0.812235	-0.00943964	0.535212	-0.470819	0.639808	0.788148	6.42542e-05	0.551318	0.00184245	0.998534	0.999659
LINC01006	-0.035147	0.012203	-2.8802	0.00397418	0.0377678	-0.054993	0.16821	-3.77634	0.000430413	0.0166586	0.0116479	0.135312	0.520893	0.603815	0.855263
LINC01088	0.000787348	0.00478461	0.164558	0.869292	0.926328	-0.00211146	0.0709654	-0.429076	0.669702	0.808023	0.0509436	0.0906415	2.48879	0.0148962	0.208171
LINC01090	-0.00124261	0.00618734	-0.20083	0.840831	0.908013	0.00314538	0.101005	0.456391	0.650076	0.795034	-0.0194736	0.107174	-1.38624	0.169056	0.537073
LINC01102	-0.0633582	0.0257678	-2.45882	0.0139395	0.0794882	-0.100777	0.965028	-3.38402	0.00139252	0.0300783	0.0481111	0.899037	0.93602	0.351737	0.699897
LINC01106	-0.00783923	0.00633726	-1.23701	0.216085	0.406359	-0.0107905	0.11664	-1.35148	0.182596	0.390546	-0.00281411	0.079941	-0.27011	0.787687	0.931012
LINC01115	-0.00789206	0.005718	-1.38021	0.167521	0.348116	-0.0104058	0.0341158	-1.43232	0.159093	0.360699	-0.0037999	0.0304823	-0.409943	0.682833	0.89136
LINC01122	0.0286422	0.0203039	1.41067	0.158342	0.33599	0.0310666	0.837145	1.40466	0.166276	0.369374	0.0156458	0.72709	0.305544	0.760659	0.921209
LINC01135	0.0188781	0.0101476	1.86036	0.0628347	0.191309	0.0137278	0.163129	1.20103	0.23537	0.451665	0.0380436	0.184636	1.72541	0.0878427	0.414178
LINC01170	-0.0325285	0.0195697	-1.66219	0.0964755	0.246054	-0.0681547	0.396977	-2.6949	0.00961212	0.0771181	0.0206385	0.326347	0.66802	0.505809	0.802164
LINC01182	-0.00178105	0.00587293	-0.303264	0.761688	0.8598	0.00207951	0.0979782	0.30607	0.760816	0.864757	-0.0131908	0.0949592	-1.12932	0.261725	0.632079
LINC01184	-0.130146	0.0301987	-4.30967	1.63495e-05	0.00176831	-0.141518	1.23265	-3.63557	0.000652479	0.0206939	-0.112956	1.12051	-2.36014	0.0204013	0.229934
LINC01197	0.059788	0.0274192	2.18052	0.029219	0.123232	0.0713994	1.03495	2.17447	0.0344052	0.157025	0.0330385	0.984629	0.662925	0.509052	0.804183
LINC01202	-0.0047936	0.00330743	-1.44934	0.147242	0.320802	-0.00363628	0.0334269	-0.839763	0.40502	0.614227	-0.00641442	0.0161678	-1.25174	0.213866	0.589179
LINC01234	0.00113763	0.0030924	0.36788	0.712963	0.830643	0.00256112	0.026358	0.703892	0.48475	0.677711	-0.00256565	0.024194	-0.437178	0.663016	0.881917
LINC01250	0.0135633	0.0186775	0.726186	0.467725	0.645647	0.0249892	0.542937	1.17299	0.24633	0.462467	-0.0243972	0.453981	-0.628291	0.531384	0.817014
LINC01252	-0.0173797	0.015206	-1.14295	0.253061	0.448248	-0.0249388	0.267958	-1.20439	0.234307	0.4507	-0.00853147	0.207843	-0.380824	0.70422	0.898934
LINC01266	-0.00916293	0.00681701	-1.34413	0.178907	0.361759	-0.0118675	0.0779645	-1.5834	0.119606	0.304577	0.00379103	0.0876831	0.231118	0.817771	0.942739
LINC01277	-0.0479456	0.0130711	-3.66807	0.000244387	0.00809209	-0.0664456	0.251609	-4.36825	6.2723e-05	0.0071765	0.00427925	0.229718	0.167439	0.867396	0.958596
LINC01284	0.00474164	0.010646	0.445391	0.656037	0.79218	7.84282e-06	0.214222	0.000639175	0.999493	0.999896	0.019156	0.191661	0.894664	0.373323	0.718358
LINC01285	-0.0126029	0.00460417	-2.73727	0.00619509	0.0486679	-0.0142283	0.0558831	-2.59669	0.0123137	0.0882736	-0.00869862	0.0514747	-1.02431	0.308401	0.669715
LINC01301	-0.00121438	0.00893609	-0.135896	0.891903	0.939291	-0.00286909	0.134113	-0.311816	0.75647	0.861489	0.0262657	0.0936117	0.70048	0.485785	0.787781
LINC01310	-0.0179384	0.0061197	-2.93125	0.00337597	0.0345409	-0.0192439	0.0587368	-2.83987	0.00652456	0.0629364	-0.0121646	0.0757027	-0.853602	0.395654	0.732271
LINC01317	-0.00200391	0.0120095	-0.166861	0.86748	0.925205	0.0101799	0.100543	0.688286	0.495101	0.684895	-0.0255842	0.133988	-1.24341	0.217069	0.593855
LINC01322	0.114949	0.0442943	2.59512	0.00945577	0.0635178	0.162264	2.35933	3.01782	0.00399917	0.0491914	0.0150321	2.31212	0.192385	0.847869	0.952575
LINC01331	-0.00275759	0.00244503	-1.12784	0.25939	0.454374	-0.00201039	0.0151822	-0.771886	0.443798	0.64548	-0.00830438	0.0117876	-1.17025	0.244951	0.615424
LINC01336	-0.000204806	0.00146584	-0.139719	0.888882	0.937567	-0.000422064	0.00299356	-0.230328	0.818772	0.902406	0.000181263	0.000678951	0.0742049	0.94101	0.980489
LINC01355	-0.0025402	0.00724584	-0.350574	0.725908	0.838105	-0.00460049	0.120336	-0.588869	0.558588	0.731035	0.0101382	0.100358	0.523128	0.602284	0.854721
LINC01358	0.00150698	0.0067775	0.22235	0.824041	0.897549	0.00626353	0.0659534	0.826861	0.412325	0.620958	-0.0175796	0.0812073	-1.15852	0.249823	0.621291
LINC01362	-0.00109153	0.00667249	-0.163586	0.870057	0.926414	-0.000422074	0.0478753	-0.0600511	0.952367	0.974234	-0.00720065	0.129577	-0.339137	0.735347	0.910983
LINC01376	-0.027636	0.012551	-2.2019	0.0276723	0.118966	-0.0377192	0.213967	-2.52449	0.0147908	0.097408	-0.00346576	0.211536	-0.14982	0.881238	0.962441
LINC01378	0.00130896	0.0105156	0.124478	0.900937	0.944697	0.0134483	0.289493	0.992303	0.325805	0.540483	-0.0170549	0.138544	-1.02315	0.308944	0.669822
LINC01411	-0.0185514	0.0116268	-1.59558	0.110583	0.267228	-0.00230853	0.150369	-0.164188	0.870274	0.93175	-0.0536778	0.144063	-2.59607	0.0110368	0.188458
LINC01435	0.00546651	0.00389717	1.40269	0.16071	0.339394	0.00160931	0.0433199	0.363535	0.71773	0.837364	0.0187538	0.0379861	2.28251	0.0247854	0.250543
LINC01470	0.0106231	0.0209983	0.505901	0.612926	0.760397	-0.0038813	0.53062	-0.153039	0.87898	0.936002	0.042241	0.600051	1.12809	0.262243	0.632454
LINC01473	0.013613	0.00875484	1.55491	0.119967	0.281775	0.023946	0.187241	1.94993	0.0567767	0.203779	0.00293388	0.12759	0.235002	0.814734	0.941695
LINC01476	-0.00499816	0.00439745	-1.13661	0.255703	0.45062	-0.000524924	0.0464101	-0.107042	0.915182	0.95562	-0.02336	0.0537106	-2.35116	0.0208703	0.232125
LINC01483	-0.000513822	0.00365487	-0.140585	0.888197	0.937567	0.00191022	0.0395236	0.455636	0.650615	0.795269	-0.00819008	0.037501	-1.09779	0.275189	0.64559
LINC01484	-0.000557049	0.00216366	-0.257457	0.796826	0.881497	-0.00080575	0.00654575	-0.341603	0.734074	0.848042	0.000762693	0.0137799	0.140367	0.88868	0.963716
LINC01494	-0.00530784	0.00300874	-1.76414	0.0777088	0.215709	-0.0053462	0.027058	-1.50909	0.137538	0.331899	-0.00520856	0.0254035	-0.913912	0.363174	0.709286
LINC01503	-0.00771519	0.00643148	-1.1996	0.230296	0.422183	-0.00847645	0.0949696	-1.10838	0.272977	0.490064	-0.00587613	0.0892402	-0.494349	0.622249	0.863379
LINC01505	0.0194035	0.0172432	1.12528	0.260469	0.455698	-0.0126032	0.513599	-0.614794	0.541466	0.718803	0.0968266	0.445867	3.03689	0.00311702	0.12691
LINC01535	-0.0322494	0.0135766	-2.37537	0.0175312	0.0903798	-0.0346101	0.136513	-1.97993	0.054251	0.198708	-0.0286606	0.178608	-1.32975	0.186918	0.55568
LINC01551	-0.0324423	0.0283573	-1.14406	0.252601	0.447776	-0.0467649	0.850486	-1.42012	0.16175	0.363513	0.00865128	0.871568	0.155099	0.877092	0.961183
LINC01563	-0.0288588	0.0118146	-2.44265	0.01458	0.0813947	-0.0263972	0.251082	-1.94644	0.0572045	0.204598	-0.0366086	0.285341	-1.52136	0.131631	0.484432
LINC01567	-0.0181459	0.0135825	-1.33598	0.181557	0.364692	-4.55516e-05	0.116098	-0.00248909	0.998026	0.999517	-0.0403449	0.153608	-1.99069	0.0495106	0.334979
LINC01572	-0.0149873	0.0241964	-0.6194	0.535653	0.699673	0.0109358	0.341979	0.368621	0.714166	0.834976	-0.0664956	0.495115	-1.59011	0.115301	0.464044
LINC01579	0.00240781	0.0029255	0.823042	0.410484	0.596448	0.00449908	0.0162128	1.42802	0.159472	0.361274	-0.0106807	0.03053	-1.3551	0.178736	0.547349
LINC01586	-0.00230956	0.00389623	-0.592768	0.553336	0.713735	-0.00333782	0.0347734	-0.790135	0.433163	0.636612	0.00354828	0.0547351	0.351917	0.725713	0.90723
LINC01588	0.0187806	0.0107712	1.7436	0.0812291	0.221597	0.0162506	0.119608	1.32077	0.192963	0.404602	0.0270796	0.118496	1.21519	0.227812	0.602838
LINC01598	-0.00311887	0.0040814	-0.764167	0.444768	0.625652	-0.00964806	0.0757573	-0.964907	0.339713	0.553574	-0.00181354	0.0113841	-0.40564	0.685957	0.892823
LINC01605	-0.002309	0.00204534	-1.12891	0.258936	0.453855	-0.0029411	0.0111791	-1.29477	0.201317	0.413942	0.000399349	0.00803242	0.0849329	0.932501	0.977601
LINC01608	0.0012132	0.00281216	0.431411	0.66617	0.799655	0.00305537	0.0379023	0.89618	0.374431	0.586384	-0.00270799	0.0151159	-0.544421	0.587482	0.848299
LINC01609	-0.00477214	0.00385135	-1.23908	0.215316	0.405505	-0.00403483	0.0556867	-0.89384	0.37567	0.587369	-0.00674491	0.0253635	-0.913473	0.363404	0.709614
LINC01630	-0.0646857	0.0202765	-3.19018	0.00142184	0.0210857	-0.0536473	0.454486	-2.29152	0.0261613	0.134964	-0.0978239	0.436534	-2.41162	0.0179313	0.223018
LINGO1	-0.0321086	0.0342398	-0.937756	0.34837	0.538131	-0.0214518	1.83504	-0.513213	0.610052	0.7668	-0.0538444	1.26749	-0.901985	0.369442	0.715121
LINGO2	0.0571871	0.0493729	1.15827	0.246754	0.441134	0.107415	3.42097	1.76064	0.0844905	0.253969	-0.0381413	3.13807	-0.453798	0.651053	0.87769
LINS1	-0.0274909	0.0121084	-2.27041	0.0231829	0.106733	-0.0258189	0.207617	-1.67717	0.0997216	0.277148	-0.0302033	0.204624	-1.54039	0.126931	0.479214
LIPA	0.0325956	0.0261299	1.24744	0.212234	0.401997	0.00855765	0.857114	0.277069	0.782864	0.879182	0.0931143	0.835152	1.9	0.0605947	0.361501
LIPE	0.00178818	0.00822884	0.217306	0.82797	0.899081	0.0051228	0.11368	0.525162	0.601781	0.760601	-0.00644051	0.1218	-0.420305	0.675252	0.886324
LIPE-AS1	-0.0495866	0.0223093	-2.22269	0.0262369	0.115195	-0.0329289	0.537239	-1.17612	0.245092	0.461764	-0.0785566	0.507179	-2.1276	0.03607	0.291079
LITAF	0.00893492	0.00337304	2.64892	0.00807497	0.0578427	0.00946219	0.0379838	2.38504	0.0208905	0.11833	0.00755967	0.0344939	1.17987	0.241124	0.613075
LIX1L	0.00391214	0.00639546	0.611706	0.540732	0.703805	0.00776361	0.118963	1.0903	0.280784	0.497554	-0.0121601	0.100567	-0.835977	0.405354	0.738727
LLGL2	0.00316957	0.00312086	1.01561	0.309817	0.501645	0.00295851	0.0243227	0.822089	0.414911	0.622423	0.00380971	0.0254228	0.607864	0.54479	0.824922
LLPH	-0.00544028	0.00511373	-1.06386	0.287393	0.480829	-0.00650355	0.0638185	-1.01403	0.315429	0.529579	-0.00358465	0.0527673	-0.423078	0.673235	0.885388
LMAN1	-0.0130232	0.0122097	-1.06663	0.28614	0.47989	-0.00455632	0.275372	-0.326336	0.745526	0.854522	-0.0405456	0.296562	-1.6107	0.110704	0.456343
LMAN2	-0.0136978	0.00746962	-1.8338	0.0666837	0.19865	-0.0146537	0.138448	-1.66122	0.102898	0.281309	-0.0112752	0.127055	-0.802917	0.424111	0.747622
LMAN2L	-0.00278407	0.0109246	-0.254844	0.798844	0.882631	0.0238577	0.222467	1.66321	0.102497	0.281152	-0.0395798	0.211942	-2.34788	0.0210443	0.233162
LMBR1	-0.0284417	0.0255765	-1.11202	0.266128	0.460632	-0.0211273	0.977145	-0.620848	0.537506	0.716132	-0.0379379	0.948054	-0.978429	0.330452	0.684143
LMBR1L	0.00288347	0.0131691	0.218957	0.826684	0.898275	0.0313026	0.334071	1.91679	0.0609613	0.210735	-0.0499607	0.267642	-2.24352	0.0272862	0.263645
LMBRD1	-0.0450783	0.0338978	-1.32983	0.183575	0.367214	-0.0390353	1.34018	-0.843386	0.403074	0.612643	-0.0520699	1.21154	-1.0459	0.298372	0.661297
LMBRD2	0.00883461	0.0177948	0.496471	0.619562	0.764676	-0.00350463	0.535274	-0.1641	0.870311	0.93175	0.0368538	0.466322	1.14516	0.255141	0.625355
LMCD1-AS1	-0.117639	0.0391927	-3.00155	0.00268613	0.0300784	-0.176609	1.1701	-3.86345	0.000329956	0.0147219	0.0459866	1.06998	0.603929	0.547559	0.826223
LMF1	0.00286212	0.0162067	0.176601	0.859822	0.920265	-0.0013548	0.383634	-0.0777327	0.938349	0.968077	0.0298024	0.383295	0.676513	0.500587	0.798036
LMF2	-0.0161965	0.00839825	-1.92856	0.0537854	0.174444	-0.00633017	0.161428	-0.596385	0.553596	0.728214	-0.0327135	0.108632	-2.38206	0.0192948	0.226366
LMLN	-0.0195476	0.00880534	-2.21997	0.0264208	0.11547	-0.0244139	0.210502	-2.51721	0.0150639	0.0986494	0.00327469	0.209883	0.155909	0.876449	0.961035
LMNA	0.012589	0.0107374	1.17244	0.241019	0.434172	0.0274111	0.252914	2.23258	0.0300633	0.145543	-0.0356127	0.24659	-1.60845	0.111195	0.456701
LMNB1	-0.021021	0.00985749	-2.13249	0.0329662	0.132139	-0.00829253	0.180525	-0.733114	0.466896	0.664301	-0.0612075	0.23011	-3.04536	0.00303858	0.12691
LMNB2	-0.0058552	0.00535516	-1.09337	0.274229	0.467712	-0.00324532	0.105229	-0.510727	0.611779	0.767897	-0.0122525	0.087876	-1.23159	0.221269	0.597009
LMO3	0.0302924	0.016498	1.83613	0.0663384	0.197885	0.0383995	0.544171	2.0012	0.0507875	0.191422	0.00730836	0.41654	0.226206	0.821548	0.943276
LMO4	-0.0258502	0.014181	-1.82287	0.0683228	0.200492	-0.0204001	0.527116	-1.20711	0.233043	0.448767	-0.0388197	0.355735	-1.48904	0.139929	0.495647
LMO7	0.00204099	0.018586	0.109813	0.912558	0.950961	-0.00628813	0.594744	-0.314108	0.75474	0.860496	0.0540515	0.580118	1.08049	0.282929	0.649178
LMO7-AS1	-0.0164055	0.00818216	-2.00504	0.044959	0.157058	-0.0158432	0.0493239	-1.75322	0.0867073	0.256789	-0.0189642	0.126319	-0.983812	0.327915	0.682784
LMTK2	-0.0307118	0.0246744	-1.24468	0.21325	0.403319	0.00380572	0.937298	0.127849	0.898779	0.946856	-0.106509	0.891702	-2.41458	0.0177512	0.223018
LMTK3	-0.0219839	0.0218953	-1.00404	0.315357	0.506748	-0.0308509	0.763973	-1.21559	0.229822	0.445441	0.00382526	0.783465	0.0883454	0.929796	0.976882
LNP1	-0.00483636	0.0109985	-0.43973	0.660133	0.795547	-0.0272871	0.234958	-2.04878	0.0457252	0.181546	0.0432984	0.255883	2.22022	0.0288835	0.266313
LNPEP	-0.0436251	0.0182412	-2.39157	0.0167764	0.0881621	-0.0435128	0.601667	-1.92878	0.0594178	0.208449	-0.0438372	0.534812	-1.41404	0.160758	0.527776
LNPK	-0.0542468	0.0221786	-2.4459	0.014449	0.0810363	-0.0762147	0.588645	-2.8627	0.00611105	0.0606081	-0.0044295	0.579571	-0.110483	0.912269	0.971316
LNX1	-0.0136617	0.0158548	-0.861671	0.388868	0.576124	-0.0198877	0.53679	-1.09948	0.276799	0.494054	0.00698344	0.514214	0.212017	0.832568	0.948138
LNX2	0.00980539	0.00472748	2.07412	0.0380678	0.143343	0.0033044	0.0787045	0.623392	0.535847	0.715288	0.0350817	0.0666867	3.35646	0.00115276	0.0894134
LONP1	-0.0295501	0.0133484	-2.21376	0.0268451	0.11645	-0.0128707	0.278465	-0.819119	0.416587	0.623586	-0.0728009	0.254668	-2.87724	0.00499617	0.146377
LONP2	-0.072239	0.0245636	-2.9409	0.00327264	0.0337968	-0.0747793	1.18996	-2.49804	0.015806	0.10093	-0.0670034	1.14187	-1.55908	0.122443	0.47356
LONRF1	-0.0773783	0.029998	-2.57945	0.00989575	0.06516	-0.0712647	0.639398	-1.88605	0.0654954	0.219647	-0.0878009	0.559645	-1.77966	0.0786478	0.398169
LONRF2	-0.0132525	0.0305041	-0.43445	0.663961	0.798158	-0.0147467	1.19244	-0.354996	0.724079	0.841806	-0.0115039	1.05968	-0.255994	0.798532	0.934275
LONRF3	0.0449424	0.00915109	4.91116	9.05399e-07	0.00034876	0.0514786	0.161756	5.13938	4.5392e-06	0.00184873	0.0119454	0.205348	0.530772	0.596868	0.85211
LOXHD1	-0.0147803	0.00927763	-1.59311	0.111136	0.267929	-0.0188758	0.153156	-1.89034	0.0644881	0.217647	0.0110757	0.145904	0.441448	0.66005	0.88123
LOXL2	-0.0107479	0.00554269	-1.93911	0.0524879	0.17212	-0.0114669	0.0652513	-1.81447	0.0755788	0.2385	-0.00835134	0.0870905	-0.723842	0.471017	0.777762
LPAR1	-0.00812141	0.00411185	-1.97512	0.048254	0.16367	-0.00748222	0.0458417	-1.70198	0.0949409	0.269743	-0.0125885	0.0430579	-1.08317	0.281813	0.648918
LPAR6	-0.0051503	0.00536663	-0.95969	0.337211	0.526932	-0.00633132	0.0395745	-1.06608	0.291602	0.507798	0.000107347	0.0919478	0.00856675	0.993184	0.99866
LPCAT1	0.0158599	0.0133857	1.18484	0.23608	0.428946	0.00862345	0.294911	0.568326	0.572345	0.740569	0.0412556	0.287699	1.45139	0.150106	0.512292
LPCAT2	0.00347107	0.0122505	0.28334	0.776916	0.868714	0.000528407	0.24547	0.0369967	0.970634	0.985559	0.0116622	0.243043	0.48941	0.625727	0.865642
LPCAT3	-0.0444221	0.0178655	-2.48647	0.0129016	0.0755655	-0.0226561	0.392039	-0.977836	0.332841	0.54783	-0.0763404	0.35128	-2.72085	0.00779904	0.167022
LPCAT4	-0.0306761	0.0187619	-1.63502	0.102045	0.254638	-0.034464	0.404441	-1.45387	0.152201	0.3524	-0.0243241	0.352822	-0.792393	0.430189	0.753149
LPGAT1	-0.0639601	0.0277025	-2.30882	0.0209534	0.100937	-0.0670813	0.914312	-1.86947	0.067391	0.223083	-0.059355	0.908277	-1.36179	0.176621	0.546107
LPIN1	-0.00841639	0.0254015	-0.331335	0.740391	0.847461	0.0161748	0.757559	0.543054	0.589494	0.752093	-0.0740076	0.657713	-1.52141	0.13166	0.484432
LPIN2	-0.0447494	0.0242357	-1.84642	0.064831	0.194898	-0.0692075	0.699028	-2.32814	0.0239707	0.128959	0.00373554	0.773111	0.0892518	0.929078	0.976541
LPL	-0.000377122	0.00303577	-0.124226	0.901136	0.944709	-0.000591457	0.0221022	-0.194151	0.846841	0.917302	0.030216	0.0121467	0.830209	0.409045	0.74061
LPP	-0.0130841	0.0295957	-0.442095	0.658421	0.794229	-0.00987587	1.63918	-0.283376	0.778053	0.876847	-0.0213815	1.38838	-0.381494	0.703725	0.898934
LPXN	-0.00167828	0.00853397	-0.196659	0.844094	0.909412	0.0126704	0.154663	1.23029	0.224319	0.439213	-0.0331202	0.14619	-2.1725	0.0324123	0.275611
LRBA	0.068843	0.0266417	2.58403	0.0097652	0.0648917	0.0687866	1.49293	2.28877	0.0263326	0.135182	0.0690499	1.46316	1.19949	0.233447	0.608278
LRCH1	0.00821468	0.0250632	0.327758	0.743094	0.849377	-0.00242053	1.02915	-0.0846052	0.932911	0.96515	0.0433119	0.996788	0.833358	0.406822	0.739512
LRCH2	0.0505966	0.0187977	2.69164	0.00711019	0.0531471	0.044993	0.656751	2.21162	0.0315701	0.149736	0.0833124	0.718916	1.69484	0.0935197	0.425058
LRCH3	-0.00897585	0.0244521	-0.367078	0.713561	0.830905	0.00573501	1.03721	0.192982	0.847751	0.91763	-0.0398113	0.954817	-0.925299	0.357254	0.70331
LRCH4	-0.0235029	0.0096103	-2.44559	0.0144614	0.0810363	-0.0103271	0.196107	-0.817448	0.417533	0.624513	-0.0415993	0.136101	-2.80969	0.00606845	0.156376
LRFN1	-0.0031438	0.00675921	-0.465114	0.64185	0.781152	0.00512655	0.122745	0.646093	0.52116	0.705853	-0.0250193	0.110099	-1.93878	0.0556223	0.349332
LRFN2	-0.130951	0.039522	-3.31337	0.000921798	0.0166182	-0.11438	1.85807	-2.20522	0.0321163	0.151052	-0.153891	1.81895	-2.52166	0.0134165	0.201693
LRFN3	-0.011702	0.00551215	-2.12294	0.0337585	0.133967	-0.0117378	0.0924159	-1.83324	0.072695	0.232834	-0.0115995	0.0769978	-1.07063	0.287164	0.652707
LRFN4	-0.00502292	0.00935965	-0.536657	0.591505	0.743305	-0.0149859	0.216954	-1.31594	0.194168	0.405751	0.0157164	0.172839	0.95654	0.34133	0.691274
LRFN5	0.0785333	0.0351212	2.23606	0.0253476	0.11253	0.0920003	2.18262	2.27668	0.0270988	0.136868	0.0369482	1.95728	0.52032	0.604102	0.855263
LRGUK	0.00610497	0.00770795	0.792036	0.428339	0.611702	0.0112086	0.15032	1.20055	0.235555	0.451797	-0.00482098	0.131016	-0.352919	0.724964	0.906676
LRIF1	-0.0139404	0.00989428	-1.40894	0.158853	0.336677	-0.00979193	0.159971	-0.86043	0.39364	0.603988	-0.0267869	0.178821	-1.33759	0.184357	0.552929
LRIG1	-0.0130932	0.013424	-0.975362	0.329381	0.520335	-0.00590713	0.348948	-0.376667	0.708008	0.831139	-0.0327906	0.34236	-1.26291	0.209843	0.58518
LRIG2	-0.0213329	0.0189077	-1.12826	0.259209	0.454195	-0.0397419	0.402184	-1.79775	0.078228	0.243273	0.0288308	0.464073	0.790054	0.431547	0.753667
LRIG3	0.000295258	0.00192343	0.153506	0.877999	0.931329	0.00136002	0.00986296	0.611167	0.543845	0.720554	-0.00285036	0.00782567	-0.745226	0.458053	0.770083
LRMP	-0.00681629	0.00416432	-1.63683	0.101666	0.253874	-0.00496635	0.047715	-1.04538	0.300852	0.516802	-0.0129524	0.0349791	-1.49699	0.137851	0.493493
LRP1	-0.0405558	0.0231477	-1.75204	0.0797663	0.219228	-0.0441082	0.737921	-1.53751	0.130444	0.320999	-0.033928	0.703989	-0.865833	0.388855	0.727194
LRP11	-0.0162715	0.0128346	-1.26779	0.204873	0.39347	-0.00927816	0.293716	-0.608497	0.5456	0.721638	-0.0332711	0.307406	-1.39955	0.165043	0.534308
LRP12	-0.0190798	0.015143	-1.25997	0.207679	0.397144	-0.0206319	0.464183	-1.18352	0.242172	0.458701	-0.0143078	0.429565	-0.468083	0.640843	0.874227
LRP1B	0.0299359	0.045322	0.660514	0.508924	0.679113	-0.0290698	5.81669	-0.547033	0.586778	0.750588	0.187368	5.54349	2.15857	0.0335109	0.28152
LRP2	-0.00168739	0.00421662	-0.400175	0.689027	0.815235	-0.00251601	0.0497024	-0.529832	0.598562	0.758109	0.00140114	0.0462037	0.15283	0.87887	0.961399
LRP2BP	-0.0281636	0.0234566	-1.20067	0.22988	0.421799	-0.0540997	0.457498	-1.9558	0.0561933	0.202548	0.0382334	0.406404	0.863874	0.390111	0.728328
LRP3	-0.0167593	0.0119299	-1.40481	0.160078	0.338492	-0.00927022	0.342624	-0.625255	0.534634	0.714329	-0.0305133	0.256022	-1.51865	0.132313	0.484631
LRP4	-0.00465787	0.0191291	-0.243497	0.807621	0.887323	-0.00432681	0.237736	-0.203633	0.839531	0.914478	-0.00607382	0.64153	-0.138221	0.890371	0.963853
LRP5L	-0.00984761	0.00516501	-1.9066	0.0565722	0.1797	-0.00866325	0.0731188	-1.4434	0.155114	0.356286	-0.0132281	0.084183	-1.30453	0.195338	0.568116
LRP6	-0.0338446	0.0181855	-1.86107	0.0627339	0.19118	-0.0490292	0.608559	-2.14341	0.0369453	0.162768	-0.00776061	0.598073	-0.258858	0.796329	0.933422
LRP8	-0.0758517	0.0197553	-3.83957	0.000123249	0.00517913	-0.080545	0.521321	-3.17715	0.002544	0.0392492	-0.0685954	0.49633	-2.17607	0.0321358	0.275303
LRPAP1	-0.0353256	0.0204671	-1.72597	0.0843527	0.22659	-0.0414668	0.311533	-1.86376	0.0683818	0.225006	-0.00152765	0.335563	-0.0292679	0.976726	0.994025
LRPPRC	-0.00730208	0.0228147	-0.320061	0.748922	0.853302	-0.0112381	0.771587	-0.412768	0.681533	0.815637	0.00197853	0.835203	0.0473255	0.962357	0.988685
LRRC1	0.0407633	0.0201808	2.01991	0.0433928	0.153762	0.0299579	0.40495	1.233	0.223346	0.437975	0.0648021	0.377955	1.78816	0.077096	0.396249
LRRC14	-0.0121757	0.00332831	-3.65824	0.00025395	0.00826662	-0.0127601	0.0573842	-3.20161	0.0023715	0.0380341	-0.010829	0.0328345	-1.78983	0.076803	0.395506
LRRC17	-0.0151422	0.00844589	-1.79284	0.0729977	0.208146	-0.0243756	0.147482	-2.49192	0.0160494	0.101571	0.0119055	0.121628	0.711123	0.478824	0.782826
LRRC2	-0.0165401	0.0190144	-0.869872	0.384371	0.572207	-0.0399565	0.472364	-1.69803	0.0956896	0.27096	0.0275165	0.435963	0.852519	0.396161	0.732694
LRRC20	-0.00225794	0.0085174	-0.265097	0.790934	0.878454	0.00707812	0.159511	0.668466	0.506896	0.695181	-0.0193733	0.129993	-1.35131	0.179942	0.548389
LRRC23	-0.0016375	0.0130661	-0.125324	0.900267	0.944348	0.00100844	0.29842	0.0651169	0.948339	0.973124	-0.00817341	0.339761	-0.335801	0.737792	0.911479
LRRC24	-0.0249505	0.00822782	-3.03245	0.00242576	0.0286165	-0.0285064	0.116719	-3.01664	0.0040041	0.0491914	-0.0138059	0.0810763	-0.825258	0.411579	0.741787
LRRC27	-0.0109686	0.00826812	-1.32661	0.184638	0.368574	-0.0121189	0.158495	-1.25722	0.214489	0.428384	-0.00776634	0.139592	-0.482895	0.630328	0.867527
LRRC28	-0.0701455	0.0238845	-2.93686	0.00331551	0.0341366	-0.0516892	1.04139	-1.66474	0.102189	0.280743	-0.0968957	0.945609	-2.59215	0.0111088	0.188458
LRRC29	-0.00806168	0.00959751	-0.839976	0.400922	0.587355	-0.00738893	0.157052	-0.65313	0.516651	0.702366	-0.00978906	0.18399	-0.539997	0.590516	0.849531
LRRC34	-0.0257992	0.00740075	-3.48603	0.00049025	0.0116811	-0.0218601	0.134829	-2.6071	0.0119897	0.086717	-0.0396875	0.141817	-2.52077	0.0134485	0.201693
LRRC37A	0.0205023	0.0110876	1.84913	0.0644393	0.194411	0.0272594	0.0977067	2.10329	0.0412825	0.172299	0.00205801	0.128263	0.0961122	0.92366	0.97528
LRRC37A2	0.0853379	0.0305876	2.78996	0.00527153	0.0444875	0.0953407	0.350602	2.67414	0.0106672	0.081636	0.0574458	0.452476	0.964903	0.337572	0.689219
LRRC37A3	0.0347524	0.0478591	0.72614	0.467753	0.645647	0.0797278	1.34071	1.18348	0.243197	0.459648	-0.0110763	1.18965	-0.162879	0.870989	0.959957
LRRC37B	0.059891	0.0214475	2.79245	0.00523107	0.0442893	0.0530122	0.686854	2.18868	0.0332952	0.154151	0.0848717	0.656303	1.83875	0.0692083	0.380765
LRRC39	-0.0726529	0.0365645	-1.98698	0.0469245	0.161097	-0.0500435	0.982749	-0.894045	0.376249	0.587873	-0.0894821	0.831366	-1.85294	0.0671273	0.379127
LRRC3B	-0.00460617	0.0317758	-0.144959	0.884744	0.934809	-0.0459271	1.27002	-1.1174	0.269137	0.486416	0.0567821	1.10109	1.13343	0.260006	0.630562
LRRC4	-0.0322633	0.0110445	-2.9212	0.00348686	0.03513	-0.0397338	0.245155	-3.00192	0.00417148	0.0499023	-0.0151386	0.212675	-0.755418	0.451946	0.76579
LRRC40	-0.0191713	0.0142696	-1.34351	0.179107	0.361972	-0.00660423	0.344679	-0.401743	0.689577	0.820591	-0.0575825	0.368872	-2.00357	0.0480856	0.332195
LRRC41	-0.0135661	0.0148562	-0.913163	0.361157	0.550961	0.000506834	0.400043	0.026914	0.978635	0.990116	-0.0367581	0.351997	-1.52051	0.131845	0.484432
LRRC42	-0.000234215	0.00500185	-0.0468256	0.962652	0.980227	0.000729743	0.0661716	0.127562	0.899005	0.946856	-0.00336309	0.0595739	-0.326306	0.744941	0.915121
LRRC45	-0.00976254	0.00361617	-2.69969	0.00694046	0.0523108	-0.0121069	0.0525512	-2.63806	0.0110714	0.0830786	-0.00592338	0.032576	-1.00858	0.315844	0.674398
LRRC47	-0.0179383	0.00974939	-1.83995	0.0657763	0.197003	-0.0263908	0.163366	-2.0679	0.0438174	0.177171	-0.00609217	0.10153	-0.40323	0.687724	0.89326
LRRC49	-0.0276325	0.0219018	-1.26165	0.207075	0.396578	-0.0321065	0.803407	-1.19552	0.237495	0.45416	-0.0187468	0.81431	-0.495337	0.621554	0.862992
LRRC4B	-0.0461023	0.0240556	-1.91649	0.0553027	0.17762	-0.0602172	0.853445	-2.15912	0.0356411	0.159557	-0.00509185	0.777999	-0.107108	0.914938	0.971763
LRRC4C	0.0582683	0.0457376	1.27397	0.202674	0.391198	0.06646	4.28513	1.25314	0.215956	0.429607	0.034493	3.99267	0.381761	0.703527	0.898934
LRRC57	0.00295111	0.00591174	0.499195	0.617642	0.763284	0.00170964	0.084171	0.265121	0.792001	0.884201	0.00949011	0.0855978	0.64124	0.523005	0.813792
LRRC58	0.00334959	0.0147888	0.226495	0.820817	0.895629	-0.00659904	0.339318	-0.352334	0.726062	0.842633	0.0198226	0.326952	0.822488	0.412946	0.742378
LRRC59	-0.0178483	0.0047098	-3.78961	0.000150881	0.00593056	-0.0310045	0.0705388	-5.43337	1.61898e-06	0.00137593	0.0102674	0.0526992	1.23082	0.221555	0.597257
LRRC6	-0.00972411	0.0191709	-0.507231	0.611992	0.759633	-0.0100124	0.615529	-0.426025	0.671909	0.809299	-0.00915087	0.600758	-0.276109	0.78309	0.929647
LRRC63	0.0141333	0.0103586	1.3644	0.172443	0.354327	0.011364	0.177765	0.956503	0.343398	0.556571	0.0229109	0.18794	1.08315	0.281599	0.648918
LRRC66	-0.0067004	0.00462584	-1.44847	0.147485	0.321149	-0.00130592	0.0567708	-0.239801	0.81146	0.897429	-0.0206776	0.041854	-2.35885	0.020468	0.230107
LRRC69	0.000985693	0.00542112	0.181825	0.85572	0.917575	-0.00400512	0.0618516	-0.589511	0.558166	0.730864	0.00973209	0.0554761	1.08207	0.282078	0.648992
LRRC7	0.080506	0.0331648	2.42745	0.0152053	0.0836728	0.0609254	4.05133	1.56478	0.123913	0.31102	0.132269	3.76118	2.08937	0.0394612	0.304181
LRRC73	-0.0142108	0.003833	-3.70748	0.000209333	0.00730831	-0.0173048	0.0461108	-3.78653	0.000408944	0.0166586	-0.00687175	0.0351717	-0.9763	0.3315	0.684949
LRRC75A	-0.00774278	0.00903715	-0.856772	0.391571	0.57857	-0.00128674	0.0822024	-0.130762	0.896522	0.946213	-0.0425177	0.152806	-1.8617	0.0660441	0.376593
LRRC75B	-0.0159784	0.00613256	-2.60551	0.00917378	0.0623102	-0.016029	0.0861336	-2.09646	0.041098	0.171827	-0.0158873	0.056026	-1.54715	0.125293	0.477376
LRRC8A	-0.000967964	0.0110139	-0.0878856	0.929968	0.960642	-0.0126852	0.244186	-0.999547	0.32232	0.536704	0.034786	0.210689	1.56914	0.120082	0.469917
LRRC8B	-0.106344	0.0354141	-3.00286	0.00267453	0.0300285	-0.128114	1.36425	-2.8096	0.00707164	0.0653237	-0.0732519	1.25914	-1.30298	0.195864	0.568879
LRRC8D	-0.0023497	0.00551242	-0.426255	0.669922	0.802323	0.00303636	0.0832897	0.455619	0.650627	0.795269	-0.0140189	0.06962	-1.42915	0.15638	0.521634
LRRC9	0.00498234	0.00974275	0.511389	0.609078	0.757199	0.00869407	0.159736	0.818934	0.416692	0.623599	-0.0148276	0.168795	-0.604567	0.547044	0.826143
LRRCC1	-0.00673761	0.00658109	-1.02378	0.305938	0.498465	-0.0072451	0.107838	-0.954574	0.344364	0.55778	-0.00520007	0.106939	-0.393619	0.694782	0.896214
LRRFIP1	-0.0715382	0.0322196	-2.22033	0.0263964	0.115457	-0.0590103	1.62199	-1.42815	0.159437	0.361267	-0.0909723	1.62156	-1.76771	0.0804564	0.400943
LRRFIP2	-0.0830037	0.0332873	-2.49355	0.0126472	0.0747191	-0.100871	1.42328	-2.4	0.020142	0.116148	-0.052936	1.35757	-0.970895	0.33417	0.687116
LRRIQ1	0.0156255	0.00855618	1.82622	0.0678168	0.199768	-0.00188324	0.0782316	-0.146465	0.884265	0.939293	0.02954	0.0601837	2.57711	0.0115751	0.191379
LRRK1	-0.0305659	0.0091602	-3.33681	0.000847446	0.0158464	-0.032832	0.204889	-3.19654	0.00240633	0.0382011	-0.0217571	0.192101	-1.07441	0.285474	0.650663
LRRK2	0.00252813	0.0108006	0.234074	0.814928	0.891601	-0.0106436	0.281352	-0.846338	0.401378	0.610928	0.0395478	0.229151	1.87578	0.0638861	0.370875
LRRN1	-0.0340339	0.0213251	-1.59596	0.110498	0.267184	-0.0378695	0.547573	-1.53463	0.131149	0.321912	-0.0227206	0.4625	-0.536113	0.593223	0.85032
LRRN2	-0.0189918	0.0240906	-0.788347	0.430494	0.614053	0.00325366	0.721507	0.108004	0.914423	0.955424	-0.0584508	0.759116	-1.45682	0.148604	0.509876
LRRN3	-0.0512601	0.0207767	-2.46719	0.0136178	0.0784362	-0.0864955	0.537174	-3.27357	0.00192576	0.0345074	0.00581961	0.415973	0.17305	0.862996	0.956635
LRRTM1	-0.0113321	0.0109636	-1.03361	0.301319	0.493596	-0.0139243	0.191933	-1.11478	0.270249	0.487363	-0.00263207	0.206793	-0.115024	0.908679	0.969839
LRRTM2	-0.00977529	0.0194989	-0.501324	0.616143	0.762329	0.00814433	0.411999	0.323433	0.747725	0.855601	-0.036613	0.46221	-1.18811	0.237877	0.611281
LRRTM3	-0.0519802	0.0516048	-1.00728	0.313803	0.505761	-0.149628	2.00339	-2.3186	0.0249158	0.131413	0.121199	1.74905	1.41024	0.162138	0.529884
LRRTM4	0.116007	0.043666	2.6567	0.00789102	0.0569929	0.0395452	4.06173	0.807968	0.422918	0.628665	0.414274	3.55925	4.28557	4.56781e-05	0.0361672
LRSAM1	0.0345136	0.017562	1.96524	0.0493865	0.166388	0.0557275	0.501027	2.6902	0.00966874	0.077163	-0.0197012	0.483418	-0.594921	0.55337	0.830322
LRTM1	-0.0109196	0.0201025	-0.543198	0.586993	0.74013	0.00342434	0.164622	0.130137	0.897116	0.946414	-0.0310267	0.31846	-0.99591	0.321931	0.678634
LRTM2	-0.0147069	0.00966446	-1.52175	0.128071	0.293823	-0.0266445	0.178102	-2.06247	0.0443522	0.178354	0.000464783	0.141986	0.0319132	0.974611	0.992917
LRWD1	-0.0157582	0.00493827	-3.19104	0.00141763	0.0210838	-0.019362	0.074258	-3.27352	0.00192604	0.0345074	-0.00746538	0.0528318	-0.832045	0.407559	0.740175
LSAMP	0.0503908	0.0364315	1.38317	0.166613	0.347215	0.0481635	5.64875	1.15667	0.252878	0.469212	0.0576611	5.38597	0.766466	0.44538	0.761687
LSAMP-AS1	-0.0280972	0.0187219	-1.50077	0.133416	0.301359	-0.0118251	0.122693	-0.394035	0.695736	0.824131	-0.0384652	0.143981	-1.60573	0.112128	0.458674
LSG1	-0.000222903	0.00707213	-0.0315185	0.974856	0.986552	-0.00808266	0.103748	-0.995636	0.324199	0.538873	0.0245187	0.105387	1.70229	0.0921091	0.422218
LSM1	-0.00466942	0.0080862	-0.577455	0.563632	0.721658	-0.0128377	0.10469	-1.187	0.24109	0.457702	0.00568454	0.0939787	0.466842	0.641727	0.874518
LSM10	-0.0217263	0.00719183	-3.02097	0.00251969	0.0290304	-0.0341692	0.101244	-3.89316	0.000292475	0.0138524	0.00370312	0.0854214	0.29514	0.768558	0.924731
LSM11	0.00487281	0.00502299	0.970102	0.331996	0.522334	0.011745	0.0963632	2.0561	0.0449866	0.179698	-0.0185589	0.081853	-1.7595	0.0818481	0.404377
LSM12	-0.0316509	0.0111287	-2.84408	0.00445394	0.0405536	-0.0339045	0.2048	-2.74094	0.00846242	0.0729245	-0.0220798	0.265034	-0.866135	0.388691	0.727194
LSM14A	0.00374581	0.0214985	0.174236	0.86168	0.921486	0.0188339	0.923164	0.699971	0.487174	0.679352	-0.0228924	0.859913	-0.640318	0.523573	0.814478
LSM14B	-0.0125671	0.0083587	-1.50347	0.132717	0.300155	-0.0143069	0.142181	-1.57146	0.122354	0.308583	-0.00323029	0.14892	-0.153162	0.878618	0.961234
LSM2	-0.015571	0.00663679	-2.34617	0.0189677	0.0949132	-0.0205102	0.073391	-2.51897	0.0150913	0.0986955	-0.00579331	0.0749213	-0.505696	0.614291	0.860768
LSM3	-0.0186065	0.00791533	-2.35069	0.0187387	0.0944369	-0.0221338	0.118969	-2.48144	0.0164747	0.102977	-0.00553698	0.110122	-0.322487	0.74784	0.916123
LSM4	-0.0181701	0.0122554	-1.48263	0.138174	0.307597	-0.031194	0.162302	-2.10343	0.0406801	0.170846	0.00988004	0.131027	0.453961	0.651027	0.87769
LSM5	-0.0128315	0.0128739	-0.996707	0.318907	0.509744	0.00674347	0.184834	0.381073	0.704877	0.829836	-0.0348399	0.159342	-1.85677	0.066574	0.37788
LSM6	-0.0120247	0.00938438	-1.28135	0.200071	0.387467	-0.0198462	0.165428	-1.90291	0.0627903	0.213931	0.0212431	0.200674	0.987628	0.32595	0.681107
LSM7	-0.0201886	0.0114947	-1.75634	0.0790306	0.218122	-0.0273766	0.162495	-1.99556	0.0514998	0.192238	-0.00325186	0.17916	-0.154421	0.877619	0.961234
LSM8	0.0127843	0.00976953	1.30858	0.190675	0.376206	0.0138179	0.127266	1.26957	0.210135	0.423584	0.00849794	0.171325	0.383411	0.702308	0.898922
LSMEM1	-0.000414889	0.00480297	-0.0863817	0.931163	0.961362	0.00388223	0.0649531	0.674385	0.503158	0.692284	-0.0102579	0.0547889	-1.17736	0.242117	0.61353
LSS	-0.0540145	0.0229215	-2.35649	0.0184484	0.0933854	-0.0263528	0.463033	-0.845148	0.402301	0.61187	-0.0865369	0.392686	-2.5595	0.0121289	0.195213
LTA4H	-0.0100804	0.010747	-0.937973	0.348258	0.538031	0.00707933	0.234255	0.549705	0.584957	0.749689	-0.0494398	0.224796	-2.53481	0.0129559	0.199865
LTBP1	0.00616547	0.0111962	0.550677	0.581855	0.736061	0.0215224	0.175913	1.54621	0.128331	0.317897	-0.0219797	0.148832	-1.1664	0.246494	0.617787
LTBP3	0.00306345	0.0123776	0.2475	0.804521	0.885506	0.0236665	0.348678	1.57182	0.12227	0.308439	-0.0398801	0.276009	-1.8346	0.0698278	0.381113
LTBP4	-0.00746642	0.00869243	-0.858956	0.390365	0.5776	0.00370797	0.175792	0.325435	0.746203	0.854705	-0.0230264	0.113762	-1.71262	0.0901823	0.418197
LTN1	-0.0289909	0.0181231	-1.59966	0.109673	0.266225	-0.0350373	0.431014	-1.73276	0.0892729	0.260976	-0.00429628	0.413541	-0.105135	0.916509	0.972114
LUC7L	-0.0837796	0.0300981	-2.78355	0.00537677	0.0448621	-0.0349816	0.870236	-0.953651	0.34485	0.558221	-0.184328	1.03076	-3.5007	0.000720382	0.0799456
LUC7L2	-0.0422713	0.013621	-3.1034	0.00191311	0.0250089	-0.088884	0.346716	-4.46319	4.57409e-05	0.00627548	-0.00129936	0.201162	-0.0695923	0.944671	0.981511
LUC7L3	0.0232634	0.0327447	0.710449	0.477426	0.653427	0.0764824	1.97414	1.91643	0.0610078	0.210735	-0.0863671	1.72138	-1.50781	0.135061	0.488547
LURAP1	-0.0075856	0.00765225	-0.991291	0.321544	0.512236	-0.0116162	0.128374	-1.43472	0.157563	0.359074	0.0261489	0.133417	1.11636	0.267525	0.63754
LURAP1L	-0.021213	0.0136887	-1.54967	0.12122	0.283568	-0.0135891	0.339702	-0.83531	0.407498	0.61669	-0.039699	0.302044	-1.56712	0.120552	0.469963
LURAP1L-AS1	-0.0301551	0.0142535	-2.11562	0.034377	0.135449	-0.0350047	0.254186	-2.30171	0.0255346	0.133151	0.00487675	0.276852	0.11931	0.905328	0.969114
LUZP1	-0.0343015	0.0228439	-1.50156	0.13321	0.301071	-0.0251918	0.74883	-0.93636	0.353567	0.56606	-0.057837	0.686551	-1.33745	0.184404	0.552929
LUZP2	-0.018041	0.0251776	-0.716549	0.473652	0.650603	-0.023488	0.747906	-0.824887	0.413335	0.621698	0.00148149	0.660313	0.0274827	0.978138	0.994182
LY6E	-0.0276064	0.0122743	-2.24912	0.0245048	0.110238	-0.0373709	0.224164	-2.56104	0.0134854	0.0927602	-0.00398217	0.167444	-0.175448	0.861124	0.95662
LY6H	-0.0465204	0.0318611	-1.4601	0.144263	0.316698	-0.0817553	0.768225	-2.0081	0.0503764	0.191182	0.00915893	0.583405	0.178959	0.858391	0.956427
LY86	0.00790307	0.00327932	2.40997	0.0159537	0.0861902	0.00534475	0.0326014	1.40854	0.16513	0.368031	0.0154519	0.027799	2.37062	0.0198654	0.227395
LY86-AS1	-0.000418812	0.00565521	-0.0740578	0.940964	0.965958	0.0040354	0.100019	0.574135	0.568438	0.737807	-0.00859598	0.0435473	-0.902624	0.369105	0.714707
LYAR	-0.00412841	0.00525592	-0.785479	0.432173	0.615427	-0.00702168	0.079327	-1.18063	0.24331	0.459648	0.00618864	0.0778103	0.551041	0.582954	0.846206
LYG1	-0.00355725	0.00629154	-0.565401	0.571801	0.727959	0.00385239	0.0607733	0.515133	0.608805	0.765961	-0.0215033	0.0769491	-1.8476	0.067904	0.379759
LYG2	0.00206246	0.0087484	0.235752	0.813625	0.890786	0.0135661	0.0639389	1.3525	0.183254	0.391367	-0.0345079	0.133555	-1.92953	0.0567752	0.352575
LYPD5	-0.0124488	0.00797145	-1.56167	0.118365	0.279604	-0.0177017	0.121624	-1.92579	0.0597987	0.20918	0.00348622	0.127834	0.217757	0.828105	0.946546
LYPD6	0.0201117	0.0186606	1.07776	0.281139	0.47507	0.0182802	0.587125	0.847517	0.400727	0.610777	0.0255623	0.581861	0.686993	0.493832	0.793967
LYPD6B	-0.0259831	0.0258712	-1.00432	0.315223	0.506707	-0.0504466	0.956555	-1.6467	0.105863	0.285702	0.0348446	0.926355	0.721317	0.472561	0.778462
LYPD8	0.00322649	0.00212692	1.51697	0.129273	0.295584	0.00380735	0.0153419	1.47219	0.147208	0.347011	0.00201251	0.00659612	0.538284	0.591693	0.84971
LYPLA1	-0.044474	0.0146966	-3.02615	0.00247686	0.0289131	-0.0379067	0.39507	-2.04705	0.0459012	0.181593	-0.0556505	0.369141	-2.3037	0.0235134	0.244573
LYPLA2	-0.0105661	0.00571374	-1.84924	0.0644236	0.194411	-0.0144671	0.0875526	-2.01701	0.0490544	0.18858	-0.00379132	0.0811732	-0.401107	0.68928	0.893988
LYPLAL1	-0.0153044	0.0178832	-0.855801	0.392108	0.579067	-0.0292842	0.552601	-1.37276	0.175923	0.38187	0.0177495	0.527107	0.541111	0.589751	0.849376
LYRM1	-0.0262688	0.0088326	-2.97407	0.00293875	0.0319175	-0.0231471	0.151479	-2.06404	0.0441969	0.17802	-0.0313693	0.160045	-2.18836	0.0312	0.272532
LYRM2	-0.0137908	0.0201426	-0.684655	0.493562	0.66729	-0.00794929	0.330528	-0.332375	0.74105	0.852672	-0.0280441	0.435291	-0.750662	0.45479	0.76775
LYRM4	-0.00590734	0.0145676	-0.405513	0.685101	0.812875	-0.0194908	0.51325	-1.17036	0.247377	0.463546	0.038353	0.482754	1.27582	0.205262	0.579962
LYRM7	-0.0162725	0.0136499	-1.19214	0.233208	0.425811	-0.0295207	0.311134	-1.8563	0.0692797	0.226798	0.0207989	0.289444	0.781845	0.436332	0.756981
LYSMD2	-0.023309	0.0143515	-1.62415	0.104344	0.258463	-0.0350339	0.233937	-2.04228	0.0464352	0.18283	0.0040391	0.204	0.154171	0.877824	0.961234
LYSMD3	-0.00280662	0.00683865	-0.410406	0.681508	0.810486	-0.0147437	0.115274	-1.86231	0.0684128	0.225044	0.0322827	0.135783	2.37836	0.0194776	0.226653
LYSMD4	-0.0172358	0.0117146	-1.47131	0.141208	0.312307	-0.0258413	0.21202	-1.92447	0.0599681	0.209342	0.0101823	0.181275	0.424828	0.671977	0.885043
LYST	0.0180046	0.0266942	0.674478	0.500008	0.671558	-0.00247838	1.26737	-0.0789933	0.937352	0.967689	0.0717086	1.16351	1.41152	0.161496	0.528974
LZIC	-0.0103151	0.0107975	-0.95532	0.339416	0.529307	-0.0209572	0.188682	-1.672	0.100741	0.278843	0.0203048	0.18093	0.955028	0.34209	0.692274
LZTFL1	0.00680493	0.00753813	0.902735	0.366667	0.556428	0.0141252	0.149593	1.57748	0.120963	0.306344	-0.0110045	0.112308	-0.787911	0.432793	0.754808
LZTR1	0.00660031	0.0085402	0.772851	0.43961	0.621981	0.00646698	0.162048	0.619065	0.538671	0.716822	0.00686901	0.127529	0.463195	0.644329	0.875675
LZTS1	-0.00719661	0.00406653	-1.76972	0.0767741	0.214455	-0.00552113	0.0559325	-1.11785	0.268949	0.486245	-0.0107226	0.0366031	-1.49652	0.137973	0.493493
LZTS2	-0.00929014	0.00677853	-1.37052	0.170523	0.352238	-0.00645174	0.117531	-0.782884	0.43737	0.639212	-0.0152277	0.0978537	-1.27758	0.204642	0.579349
LZTS3	-0.0139224	0.0140768	-0.989031	0.322648	0.513288	-0.0233536	0.402566	-1.49638	0.140812	0.337108	0.0272273	0.362861	0.835205	0.405786	0.738933
M6PR	-0.0630581	0.0183867	-3.42955	0.000604587	0.0131256	-0.0619989	0.295994	-2.68646	0.00992164	0.0781557	-0.0648988	0.278669	-2.13319	0.0356104	0.288782
MAATS1	-0.00942928	0.0145712	-0.647115	0.517557	0.68604	-0.00835271	0.367833	-0.502217	0.617709	0.771786	-0.0129846	0.358287	-0.429609	0.668494	0.883174
MACF1	-0.0137638	0.0356546	-0.386032	0.699473	0.822344	0.000266752	2.52815	0.00631702	0.994985	0.998354	-0.0486066	2.50744	-0.730434	0.466998	0.774377
MACROD1	0.00694292	0.0151432	0.458485	0.646604	0.784149	0.0236933	0.34183	1.33062	0.189321	0.399743	-0.0368338	0.36719	-1.27958	0.203941	0.578778
MACROD2	0.112286	0.0387609	2.89688	0.0037689	0.0367539	0.103085	4.03335	2.17628	0.0342626	0.156683	0.130933	3.92857	1.94164	0.0552698	0.348444
MACROD2-AS1	-0.0103961	0.010784	-0.964027	0.335032	0.52454	-0.00427832	0.0620534	-0.327279	0.745176	0.854416	-0.0234282	0.12477	-1.22793	0.222758	0.5982
MAD1L1	0.000887364	0.0155965	0.0568951	0.954629	0.97522	0.0135185	0.443909	0.729194	0.469269	0.666667	-0.029702	0.45331	-1.02952	0.305959	0.667208
MADCAM1	-0.00521694	0.00647074	-0.806234	0.420108	0.604353	-0.00397349	0.0882126	-0.530906	0.597823	0.757837	-0.00889761	0.0826133	-0.690984	0.491332	0.792098
MADD	-0.0515725	0.0184952	-2.78842	0.00529651	0.0444875	-0.0400394	0.576217	-1.84004	0.071673	0.231162	-0.0815905	0.588688	-2.32414	0.022341	0.238827
MAEA	0.00425393	0.0126846	0.335362	0.737352	0.845321	0.0107197	0.298935	0.694673	0.49046	0.681221	-0.00921752	0.282448	-0.413824	0.679975	0.889394
MAEL	-0.00898333	0.0066891	-1.34298	0.179278	0.362192	-0.0112173	0.0728916	-1.60925	0.113828	0.295814	0.0170205	0.0636211	0.715692	0.476387	0.780828
MAF	-0.00422328	0.019554	-0.21598	0.829003	0.899796	-0.0210469	0.460278	-0.846538	0.401267	0.610928	0.0230597	0.509277	0.728327	0.46828	0.775771
MAF1	-0.0158913	0.007675	-2.07053	0.0384024	0.144038	-0.020023	0.122207	-2.1999	0.0324415	0.152334	-0.00572384	0.0830242	-0.400879	0.689458	0.893988
MAFB	0.00204913	0.0103067	0.198816	0.842407	0.908828	0.0057479	0.156219	0.477509	0.63507	0.785158	-0.00811199	0.149863	-0.406591	0.685262	0.892571
MAFG	-0.0205483	0.00917183	-2.24037	0.0250667	0.111842	-0.01862	0.163067	-1.72171	0.0912757	0.263761	-0.0254883	0.158344	-1.4725	0.144332	0.50238
MAFK	0.00100286	0.00395201	0.25376	0.799681	0.883134	0.000109685	0.0527819	0.0237273	0.981164	0.991557	0.00342833	0.037434	0.450042	0.653749	0.87907
MAG	0.00446841	0.0032047	1.39433	0.163218	0.342748	0.00268442	0.0409944	0.633807	0.529082	0.709618	0.00685765	0.0190001	1.3991	0.165177	0.534308
MAGEC3	-0.00489583	0.0106342	-0.460385	0.64524	0.783153	-0.00738886	0.14382	-0.580111	0.564501	0.735084	0.000840975	0.116929	0.0435257	0.965384	0.989957
MAGED1	-0.0312826	0.0249828	-1.25216	0.21051	0.400413	-0.0640429	1.13248	-2.11339	0.0395561	0.168771	0.0382278	1.02297	0.866037	0.388744	0.727194
MAGED2	-0.0274732	0.0132996	-2.06572	0.0388552	0.145123	-0.035299	0.179162	-2.30705	0.0253265	0.132671	-0.00328457	0.158039	-0.122104	0.903116	0.968689
MAGEE1	-0.0130187	0.0111764	-1.16484	0.244084	0.437987	-0.0161504	0.144888	-1.35979	0.179976	0.387735	0.0111958	0.133422	0.338997	0.735545	0.911035
MAGEF1	-0.0216926	0.0112495	-1.92831	0.0538164	0.174444	-0.0286591	0.139174	-2.33413	0.0237252	0.128537	0.0147319	0.141519	0.524726	0.601248	0.853923
MAGEH1	-0.0364661	0.0143455	-2.54199	0.0110224	0.0693008	-0.0509859	0.175499	-2.97461	0.00462999	0.0524551	-0.00251015	0.14073	-0.0957637	0.923947	0.975348
MAGI1	0.0462047	0.028805	1.60405	0.108703	0.264568	0.0397628	3.18642	1.21607	0.22964	0.445255	0.0685301	3.09947	1.12582	0.263197	0.633404
MAGI2	0.106484	0.0379808	2.80364	0.00505296	0.0435436	0.0603656	4.4751	1.38235	0.172979	0.378803	0.249732	4.18426	3.24487	0.00164374	0.103798
MAGI3	0.094071	0.031818	2.95653	0.00311118	0.0331303	0.0807547	1.81949	2.17703	0.0342028	0.156596	0.131151	1.84601	2.11881	0.0368267	0.29492
MAGOH	0.000754662	0.00690584	0.109279	0.912981	0.950961	-0.00326696	0.120422	-0.416328	0.678943	0.813886	0.0145667	0.117883	1.00167	0.319155	0.676086
MAGOHB	-0.0115326	0.00531209	-2.17101	0.02993	0.125009	-0.014656	0.0737727	-2.51529	0.0151369	0.0989376	0.00384165	0.100845	0.297169	0.767014	0.924045
MAGT1	0.000119798	0.00486689	0.0246148	0.980362	0.989552	0.00867241	0.0721289	1.50256	0.139213	0.335085	-0.0209244	0.0645816	-2.31115	0.0230798	0.243109
MAK	-0.0574623	0.0310743	-1.84919	0.0644308	0.194411	-0.0253123	0.284751	-0.661603	0.51206	0.698705	-0.119784	0.539045	-2.24872	0.0271789	0.263068
MAK16	-0.00948964	0.00469549	-2.02101	0.0432786	0.153555	-0.0149388	0.0646007	-2.87708	0.00587755	0.0596845	0.0149647	0.0765394	1.36048	0.177034	0.546247
MAL	0.00498886	0.00287481	1.73537	0.0826749	0.223884	0.0057116	0.0328193	1.68963	0.0972969	0.273302	0.00310016	0.0255739	0.567314	0.571896	0.839765
MAL2	-0.0142285	0.00733947	-1.93862	0.0525473	0.172217	-0.0179995	0.134009	-2.27025	0.0275142	0.138241	0.00836196	0.117462	0.430913	0.667612	0.883169
MALAT1	0.0401338	0.05831	0.688284	0.491274	0.665515	0.0929991	8.47651	1.38546	0.172032	0.377446	-0.122426	8.82386	-1.04008	0.301054	0.662942
MALRD1	0.00489451	0.00934244	0.5239	0.600348	0.750013	0.00375789	0.129451	0.321174	0.749446	0.856632	0.00689384	0.134614	0.444247	0.657917	0.880408
MALSU1	-0.00339681	0.0114093	-0.297723	0.765915	0.862242	-0.00482731	0.245316	-0.365059	0.7166	0.836991	0.000770354	0.211531	0.0341328	0.972846	0.992773
MALT1	0.0131006	0.0205218	0.638371	0.523232	0.69063	0.0210626	0.689517	0.799461	0.427787	0.633099	0.000816289	0.580531	0.0249441	0.980154	0.994354
MAMDC2	-0.00460192	0.0179168	-0.25685	0.797295	0.881854	-0.00897635	0.29086	-0.468533	0.64143	0.789305	0.0259025	0.298048	0.511991	0.610121	0.85815
MAMDC2-AS1	-0.00743322	0.00839059	-0.885899	0.375672	0.564681	-0.00240534	0.187639	-0.25453	0.800125	0.889511	-0.0261587	0.159637	-1.43434	0.154896	0.519857
MAML1	-0.00701207	0.0132674	-0.528517	0.59714	0.747427	-0.00332522	0.335978	-0.220499	0.826376	0.906926	-0.0196394	0.32434	-0.703698	0.483415	0.786255
MAML2	0.0194398	0.0142998	1.35945	0.174005	0.356336	0.023326	0.360294	1.37059	0.176596	0.383093	0.0101084	0.312854	0.383296	0.702393	0.898922
MAML3	0.0381988	0.018292	2.08828	0.036773	0.14065	0.0303952	0.45783	1.46714	0.148571	0.348426	0.0657978	0.440197	1.68881	0.0946824	0.427685
MAMLD1	-0.00422913	0.00620703	-0.681346	0.495653	0.668628	-0.00746087	0.102394	-1.14597	0.257235	0.473798	0.0280313	0.116983	1.36274	0.176627	0.546107
MAN1A1	-0.00204947	0.0150395	-0.136273	0.891606	0.939148	0.00500403	0.378157	0.278176	0.782019	0.878822	-0.0184279	0.307218	-0.672267	0.503115	0.799504
MAN1A2	-0.0913116	0.0299354	-3.05029	0.00228617	0.0276496	-0.141234	2.16999	-4.00147	0.000207224	0.0119734	0.0366357	2.0108	0.648361	0.518381	0.81113
MAN1B1	-0.0196809	0.0091688	-2.1465	0.0318328	0.129392	-0.0158028	0.199995	-1.46482	0.149201	0.349022	-0.0297682	0.143085	-1.71088	0.0905042	0.418602
MAN1C1	0.0653829	0.0214994	3.04116	0.00235671	0.0280764	0.0856123	0.773798	3.46725	0.00108683	0.0263301	0.00197242	0.781772	0.045119	0.964111	0.989543
MAN2A1	0.0354523	0.0233957	1.51533	0.129688	0.296181	0.0281319	0.868463	1.01198	0.316395	0.530554	0.0532278	0.777215	1.22876	0.222325	0.597742
MAN2A2	-0.0324191	0.0145511	-2.22795	0.0258839	0.114253	-0.0200921	0.299357	-1.16638	0.248969	0.465172	-0.0631252	0.285243	-2.32186	0.0224692	0.239011
MAN2B1	-0.0227082	0.00818834	-2.77324	0.00555016	0.0456357	-0.0205519	0.116112	-2.10594	0.040228	0.169848	-0.027837	0.104805	-1.84954	0.0676205	0.379127
MAN2B2	0.0108513	0.00913528	1.18784	0.234895	0.427876	0.00770478	0.189296	0.755146	0.453687	0.653541	0.0235683	0.19239	1.149	0.253561	0.623878
MAN2C1	-0.0235691	0.0156339	-1.50756	0.131667	0.298738	-0.0247403	0.408511	-1.21833	0.228789	0.444276	-0.0218645	0.325746	-0.892515	0.374467	0.718537
MANBA	0.0102422	0.0263295	0.389001	0.697276	0.820571	0.00991932	0.694285	0.322287	0.748573	0.856316	0.0111232	0.724325	0.218776	0.82732	0.946227
MANBAL	-0.0294478	0.00822891	-3.57858	0.000345467	0.00975541	-0.0394259	0.126161	-3.86001	0.000324742	0.014602	-0.0109918	0.102142	-0.791281	0.430835	0.753667
MANEA	-0.00579913	0.00506738	-1.1444	0.252456	0.447657	-0.0087382	0.0710464	-1.57049	0.122579	0.309015	0.00849503	0.0735211	0.692314	0.4905	0.791761
MANEAL	-0.0146588	0.00739285	-1.98283	0.0473865	0.162011	-0.0167489	0.131003	-1.60573	0.114601	0.296468	-0.012549	0.0915613	-1.19746	0.234232	0.608738
MANF	-0.00740183	0.00597784	-1.23821	0.215638	0.405717	-0.014899	0.07382	-1.83135	0.0731326	0.233588	0.00139588	0.050569	0.158389	0.874501	0.960745
MANSC1	-0.0252304	0.00790945	-3.1899	0.00142323	0.0210857	-0.0307494	0.15415	-3.43339	0.00120256	0.0278476	-0.00566876	0.139336	-0.336206	0.737488	0.911459
MAOA	-0.00344202	0.00571225	-0.602569	0.546795	0.708858	-0.00371235	0.0995148	-0.591214	0.557028	0.730108	-0.00214459	0.0902294	-0.155898	0.876458	0.961035
MAOB	0.016094	0.0118015	1.36373	0.172654	0.354391	0.022087	0.304621	1.53546	0.130944	0.321682	0.00375413	0.254952	0.181877	0.856083	0.956183
MAP1A	-0.0574598	0.0237328	-2.42111	0.0154732	0.0845432	-0.0703369	0.696965	-2.44052	0.0182342	0.109009	-0.0303324	0.64877	-0.725125	0.470233	0.777306
MAP1B	-0.0369485	0.0401968	-0.91919	0.357996	0.548456	-0.09949	2.86454	-2.13436	0.0377159	0.164408	0.144466	2.80346	1.81971	0.0720856	0.385479
MAP1LC3A	-0.121403	0.0400779	-3.02917	0.00245228	0.028741	-0.24269	0.646947	-4.71685	2.73142e-05	0.00471109	0.0657332	0.522532	1.02852	0.306877	0.668304
MAP1LC3B	-0.00605806	0.0235229	-0.257539	0.796762	0.881497	-0.0209229	0.462616	-0.702321	0.485878	0.678362	0.0185545	0.476279	0.484022	0.629531	0.866984
MAP1LC3B2	-8.9398e-05	0.0112278	-0.00796219	0.993647	0.996839	-0.00719419	0.096449	-0.568088	0.572896	0.740949	0.0260159	0.189129	1.07173	0.286703	0.651807
MAP1S	-0.00952908	0.00636255	-1.49768	0.134216	0.302044	-0.014834	0.140137	-2.03582	0.0470585	0.183905	0.00750044	0.106508	0.574521	0.567031	0.838088
MAP2	0.0181427	0.0412915	0.43938	0.660386	0.795686	-0.00203194	3.4404	-0.0411302	0.967355	0.983524	0.0649023	3.21863	0.862934	0.390439	0.72855
MAP2K1	-0.0755687	0.0193435	-3.90668	9.35746e-05	0.00468116	-0.0478555	0.555507	-1.98241	0.0529159	0.195179	-0.125284	0.502216	-3.87484	0.0002008	0.0527653
MAP2K2	-0.0110473	0.0138982	-0.794871	0.426689	0.60995	-0.0335971	0.352922	-2.08878	0.0418147	0.17309	0.0553979	0.294985	2.00643	0.0477746	0.33198
MAP2K3	-0.0174027	0.00874666	-1.98964	0.0466308	0.160329	-0.00880427	0.136606	-0.915871	0.36411	0.576391	-0.0587595	0.138291	-2.78711	0.00653455	0.157686
MAP2K4	0.0692889	0.0353928	1.95771	0.0502639	0.168062	0.0593461	1.5589	1.19407	0.238176	0.454786	0.0795187	1.34181	1.57735	0.11818	0.467199
MAP2K5	0.00964356	0.0271512	0.35518	0.722455	0.835941	-5.89483e-06	1.3018	-0.000173347	0.999862	0.999896	0.0266118	1.07415	0.590135	0.556561	0.832255
MAP2K6	0.0408991	0.0152435	2.68306	0.00729528	0.0540412	0.0432131	0.270917	2.15426	0.0361649	0.161012	0.0377365	0.229439	1.60917	0.111037	0.456701
MAP2K7	-0.0221586	0.00960327	-2.3074	0.0210324	0.101145	-0.0283082	0.267096	-2.70965	0.00918884	0.0758473	0.0113587	0.23672	0.465713	0.642532	0.874673
MAP3K1	-0.00445809	0.0135936	-0.327954	0.742946	0.849297	-0.0192211	0.347605	-1.23819	0.221402	0.435939	0.0440861	0.343263	1.56613	0.120784	0.470275
MAP3K10	-0.0219214	0.0110492	-1.98398	0.0472577	0.161714	-0.0102094	0.306193	-0.799279	0.427892	0.633099	-0.0567353	0.278023	-2.57627	0.011595	0.191379
MAP3K11	-0.00213999	0.00580645	-0.368555	0.71246	0.830409	-0.00151367	0.104584	-0.208252	0.835874	0.912735	-0.00324466	0.0824918	-0.336132	0.737544	0.911459
MAP3K12	-0.0349782	0.0114687	-3.04989	0.00228927	0.0276496	-0.0477179	0.205586	-3.47396	0.00106517	0.026155	-0.0056543	0.214891	-0.271326	0.786754	0.930386
MAP3K13	-0.0966007	0.0308711	-3.12916	0.00175304	0.0238051	-0.175968	1.30921	-4.34497	6.77465e-05	0.00721892	0.0134728	1.21444	0.282482	0.778215	0.927597
MAP3K14	-0.00238562	0.0091594	-0.260456	0.794512	0.880568	0.00397687	0.194854	0.366888	0.715243	0.835728	-0.0182723	0.191626	-1.0668	0.288881	0.652793
MAP3K15	-0.00179618	0.00474364	-0.378649	0.704948	0.825535	0.00353463	0.0570701	0.657733	0.513713	0.700024	-0.0206056	0.0528392	-2.04126	0.0441163	0.319508
MAP3K2	-0.0909479	0.0246206	-3.69398	0.000220771	0.00754802	-0.0728766	0.852225	-2.37419	0.021449	0.120148	-0.123547	0.854191	-2.99676	0.00351515	0.129788
MAP3K3	0.00914931	0.0205163	0.445953	0.655631	0.791855	0.0230296	0.606131	0.936595	0.353448	0.566026	-0.0226579	0.560481	-0.608726	0.54422	0.824546
MAP3K4	0.00395678	0.0195596	0.202294	0.839687	0.907286	0.0476675	0.729148	2.03497	0.0471474	0.184128	-0.0967122	0.807184	-2.72059	0.00780479	0.167022
MAP3K5	0.0814963	0.0239656	3.40055	0.000672511	0.0139525	0.119963	0.786648	4.00511	0.000204824	0.0119734	0.0130533	0.688612	0.326713	0.744634	0.914938
MAP3K7	-0.0506434	0.0175007	-2.89379	0.00380626	0.0369403	-0.0643684	0.608697	-3.35478	0.00151815	0.0312165	0.0173013	0.546921	0.405274	0.686226	0.892823
MAP3K7CL	-0.0142319	0.0073803	-1.92836	0.0538104	0.174444	-0.0126059	0.105981	-1.49432	0.141347	0.338231	-0.0195368	0.112064	-1.28216	0.203037	0.577405
MAP3K8	0.000310805	0.00293267	0.10598	0.915598	0.952611	-0.000104121	0.0288297	-0.0304125	0.975859	0.987999	0.00145432	0.0223081	0.255881	0.79862	0.934283
MAP3K9	-0.0297705	0.0169125	-1.76026	0.078363	0.216745	-0.0107211	0.599126	-0.526967	0.600536	0.759277	-0.072379	0.523694	-2.37876	0.0194576	0.226653
MAP4	-0.0632057	0.0272721	-2.31759	0.0204713	0.099501	-0.110541	1.09701	-3.47262	0.00106946	0.026155	0.0674254	1.06037	1.27505	0.205533	0.580151
MAP4K2	-0.0245233	0.00755127	-3.24758	0.00116392	0.0188359	-0.0104375	0.172453	-1.07149	0.28907	0.505064	-0.0457341	0.127093	-3.826	0.00023833	0.0527653
MAP4K3	0.0694775	0.0314381	2.20998	0.0271067	0.117196	0.0716809	1.70367	1.84936	0.0702933	0.228791	0.0652406	1.6114	1.2138	0.227959	0.602842
MAP4K4	0.0154501	0.0260521	0.593046	0.55315	0.713575	0.00277566	1.32838	0.0916141	0.927369	0.961262	0.0514107	1.26271	1.0074	0.316411	0.674585
MAP4K5	0.00836288	0.0282481	0.296051	0.767191	0.862575	0.0285099	1.16993	0.820095	0.416036	0.623245	-0.0307917	1.11815	-0.635355	0.526789	0.814862
MAP6	-0.032158	0.018505	-1.7378	0.0822464	0.223213	-0.0381068	0.608561	-1.70611	0.0941624	0.268081	-0.0191361	0.588455	-0.579076	0.563966	0.837148
MAP7	0.0820436	0.0341443	2.40285	0.0162678	0.0871135	0.0694719	2.47168	1.70135	0.095059	0.269969	0.111267	2.39414	1.78724	0.0772233	0.396266
MAP7D1	-0.0198133	0.0159411	-1.2429	0.213903	0.404043	-0.0258338	0.368149	-1.28307	0.205354	0.418457	-0.00969946	0.273489	-0.37168	0.710994	0.901596
MAP7D2	-0.00611973	0.0180158	-0.339688	0.734092	0.843676	-0.00574678	0.703922	-0.280446	0.780287	0.877994	-0.00738944	0.711385	-0.19544	0.845484	0.951648
MAP9	0.00567355	0.0186766	0.303778	0.761297	0.8598	-0.0113152	0.507785	-0.49861	0.62023	0.773941	0.0413339	0.487696	1.25717	0.211905	0.586954
MAPK1	-0.0123133	0.0213766	-0.576019	0.564603	0.722206	-0.0327927	1.11389	-1.37618	0.174871	0.380495	0.0721053	0.986269	1.4904	0.139572	0.494924
MAPK10	0.0041903	0.0317167	0.132116	0.894892	0.941152	0.00602557	2.98578	0.163668	0.870649	0.931854	-0.00109273	2.82629	-0.0174939	0.986081	0.997513
MAPK11	0.0106063	0.00892183	1.1888	0.234518	0.427462	0.00980257	0.140748	1.06736	0.290911	0.50713	0.0240882	0.077203	0.640401	0.523856	0.814478
MAPK12	-0.00146735	0.00663555	-0.221135	0.824987	0.89767	-0.00678685	0.126979	-0.81475	0.419061	0.625749	0.00776919	0.0795078	0.707803	0.480874	0.784419
MAPK13	0.00701743	0.00677898	1.03518	0.300587	0.493013	0.00943623	0.107791	1.23117	0.223994	0.438798	-0.00167359	0.115614	-0.115195	0.908544	0.969839
MAPK14	-0.00900816	0.0206396	-0.43645	0.66251	0.797128	-0.0197739	0.866702	-0.808699	0.422501	0.628374	0.0176736	0.827207	0.459129	0.647235	0.87694
MAPK1IP1L	-0.0132897	0.0131053	-1.01408	0.310547	0.502458	-0.0260647	0.365424	-1.79888	0.078046	0.243038	0.0441553	0.355829	1.4371	0.154115	0.519068
MAPK3	-0.0327665	0.00755117	-4.33925	1.42967e-05	0.00163577	-0.0460864	0.197862	-5.26293	2.94785e-06	0.00162216	0.00586333	0.1139	0.393178	0.695107	0.896214
MAPK4	-0.161685	0.0354739	-4.55786	5.16775e-06	0.000803252	-0.175084	1.81005	-4.26846	8.71741e-05	0.00783296	-0.121927	1.71816	-1.72559	0.0878107	0.414178
MAPK6	-0.0284369	0.0166832	-1.70452	0.0882834	0.233051	-0.030529	0.437543	-1.54431	0.128789	0.318553	-0.0232595	0.500538	-0.747935	0.456425	0.769206
MAPK8	-0.0979646	0.0321409	-3.04798	0.00230389	0.0277178	-0.0668104	1.79829	-1.67631	0.0998908	0.277459	-0.155907	1.70669	-2.86837	0.00512627	0.14647
MAPK8IP1	-0.00821619	0.0129515	-0.634383	0.525831	0.692566	-0.0143909	0.354288	-1.0501	0.298695	0.51506	0.0434034	0.291077	1.09539	0.276556	0.646152
MAPK8IP2	-0.00131786	0.0147566	-0.0893064	0.928838	0.959905	0.00184805	0.44521	0.106273	0.915789	0.956167	-0.00946301	0.298419	-0.339266	0.73519	0.910888
MAPK8IP3	-0.00610411	0.0242569	-0.251645	0.801316	0.883588	0.0291559	1.00427	1.03935	0.303621	0.519539	-0.110608	0.916312	-2.29031	0.0243103	0.248306
MAPK9	0.0154621	0.0185241	0.8347	0.403886	0.590351	0.0292946	0.670633	1.41558	0.163069	0.365389	-0.0403033	0.717805	-0.969962	0.334632	0.687116
MAPKAP1	-0.0724685	0.0219051	-3.30829	0.000938661	0.0167653	-0.0861809	0.835523	-3.52699	0.00090803	0.0246562	-0.0163384	0.809127	-0.330492	0.741786	0.913479
MAPKAPK2	-0.0277456	0.00865363	-3.20624	0.00134484	0.0206387	-0.0220402	0.195912	-2.18953	0.0332298	0.154151	-0.0439031	0.167662	-2.5917	0.0111222	0.188458
MAPKAPK5	-0.0508709	0.0173788	-2.92719	0.00342042	0.0347027	-0.0576755	0.387695	-2.85846	0.00618165	0.0608995	-0.031316	0.389569	-0.915546	0.362321	0.708199
MAPKAPK5-AS1	-0.0275255	0.0102386	-2.68841	0.00717928	0.0534561	-0.0460598	0.133627	-3.32707	0.00172333	0.0325373	-0.00514857	0.12498	-0.338464	0.735792	0.911217
MAPKBP1	0.0211197	0.0197817	1.06764	0.285684	0.479495	0.0401787	0.716242	1.66807	0.101524	0.280074	-0.0183698	0.549195	-0.529825	0.597522	0.852465
MAPRE1	-0.0216191	0.00644133	-3.35631	0.000789898	0.0151881	-0.0231912	0.10037	-3.11499	0.00303709	0.0424385	-0.0169392	0.10955	-1.31871	0.190569	0.561933
MAPRE2	-0.0164765	0.0269393	-0.611614	0.540793	0.703805	-0.0331167	1.27715	-1.0168	0.314121	0.528265	0.0195667	1.09112	0.408201	0.684083	0.891777
MAPRE3	-0.0244841	0.0212689	-1.15117	0.249663	0.444068	-0.0197463	0.721341	-0.818353	0.41702	0.62383	-0.0409885	0.709822	-0.910132	0.365153	0.711213
MAPT	-0.0629633	0.0345344	-1.8232	0.0682724	0.200395	-0.0386942	2.01204	-0.904215	0.370197	0.582437	-0.108286	1.91721	-1.85169	0.0673082	0.379127
MAPT-AS1	-0.00542856	0.0110315	-0.492096	0.622651	0.76726	0.0107673	0.221958	0.825066	0.413235	0.621627	-0.045971	0.213969	-2.22645	0.0284484	0.266194
MARC1	-0.0207705	0.0100107	-2.07483	0.038002	0.143216	-0.0211064	0.20457	-1.68099	0.098972	0.27599	-0.0201845	0.184703	-1.21703	0.226735	0.601829
MARC2	0.00692123	0.00834322	0.829563	0.406786	0.593088	0.00783354	0.184279	0.788228	0.434267	0.637337	0.00474325	0.158069	0.308897	0.758105	0.919948
MARCH1	0.106996	0.0462637	2.31274	0.0207367	0.100256	0.114286	2.57897	1.99986	0.0510247	0.191646	0.0931324	2.35449	1.18177	0.240371	0.61278
MARCH10	-0.00365213	0.00234475	-1.55758	0.119334	0.280916	-0.00218276	0.016317	-0.853369	0.397505	0.607615	-0.0113858	0.0223551	-1.94029	0.0554354	0.348578
MARCH11	-0.0372666	0.0179355	-2.07781	0.0377269	0.142708	-0.0742897	0.506801	-3.53621	0.000883066	0.0243086	0.0622588	0.457469	1.8075	0.0739828	0.389497
MARCH2	-0.0308206	0.0104585	-2.94694	0.00320932	0.0335972	-0.0368525	0.181945	-2.92174	0.00520389	0.0556301	-0.0175489	0.170428	-0.93797	0.350739	0.699484
MARCH3	0.0151803	0.0223381	0.67957	0.496777	0.669005	0.0306216	0.557059	1.17399	0.245936	0.461969	-0.0273055	0.493244	-0.631111	0.529585	0.815875
MARCH4	-0.0450264	0.0205986	-2.18589	0.0288233	0.122142	-0.0563665	0.507321	-2.41473	0.0194287	0.113969	-0.00512282	0.44327	-0.116993	0.907137	0.969825
MARCH5	-0.012339	0.0109075	-1.13125	0.257951	0.452687	-0.0146577	0.25068	-1.10961	0.27245	0.489792	-0.00737086	0.233855	-0.381191	0.703948	0.898934
MARCH6	0.00561385	0.0359519	0.156149	0.875916	0.930339	-0.0005134	1.58669	-0.0117353	0.990683	0.996374	0.018359	1.69812	0.290969	0.771736	0.925582
MARCH7	-0.00608954	0.0186356	-0.326769	0.743842	0.849727	-0.0198918	0.661644	-0.927783	0.357956	0.569694	0.0365576	0.614433	0.970019	0.334604	0.687116
MARCH8	-0.00578495	0.0151284	-0.382391	0.702171	0.823786	-0.00474173	0.380976	-0.275153	0.784327	0.879884	-0.00929047	0.481286	-0.294096	0.769353	0.924743
MARCH9	-0.026548	0.00991284	-2.67814	0.00740312	0.0545951	-0.0244537	0.16239	-1.87357	0.0668117	0.222122	-0.0294029	0.129848	-1.92951	0.0567776	0.352575
MARCKS	-0.0559185	0.0241754	-2.31304	0.0207206	0.100256	-0.107247	0.3557	-3.90562	0.000302095	0.0140201	0.120982	0.373958	2.37324	0.0200619	0.228185
MARCKSL1	-0.0572171	0.033841	-1.69076	0.0908823	0.237074	-0.102414	0.461016	-2.40265	0.0208466	0.118148	0.0198417	0.527993	0.356495	0.722393	0.905329
MARK1	0.00831014	0.0272164	0.305335	0.760111	0.859728	-0.00013847	1.35221	-0.00444942	0.996468	0.999233	0.0357857	1.24634	0.637643	0.525305	0.814478
MARK2	-0.0353205	0.0185611	-1.90293	0.0570493	0.180422	-0.0337961	0.533279	-1.39106	0.170338	0.375246	-0.0374575	0.492011	-1.30214	0.19615	0.569096
MARK3	0.0582965	0.0329071	1.77155	0.0764691	0.214119	0.118342	1.60335	2.80439	0.00714925	0.0656731	-0.034876	1.6479	-0.663471	0.508704	0.803854
MARK4	-0.0212815	0.0207096	-1.02762	0.304131	0.496614	-0.0093649	0.651328	-0.361414	0.719305	0.838482	-0.0423545	0.601355	-1.22918	0.222168	0.597742
MARS	-0.0267153	0.0145764	-1.83277	0.0668364	0.198712	-0.0281191	0.342003	-1.5262	0.133231	0.325152	-0.0243663	0.312357	-1.02239	0.309301	0.669824
MASP2	-0.0178176	0.0087217	-2.0429	0.041062	0.149265	-0.0206116	0.0614442	-2.03575	0.0479948	0.186242	-0.00978049	0.134998	-0.569557	0.570379	0.838865
MAST1	-0.00305039	0.0290206	-0.105111	0.916287	0.953116	0.0329916	1.09595	0.833683	0.408406	0.617498	-0.044985	0.920814	-1.05386	0.294732	0.658358
MAST2	-0.0256538	0.0248519	-1.03226	0.301948	0.494237	0.0110818	0.925177	0.347714	0.729507	0.84462	-0.082646	0.941996	-2.08195	0.0401501	0.307355
MAST3	0.00102613	0.00806626	0.127213	0.898772	0.943686	0.00586426	0.195723	0.58142	0.563557	0.734378	-0.00755949	0.119074	-0.562629	0.575069	0.840457
MAST4	-0.0281543	0.0337736	-0.83362	0.404495	0.590867	-0.0220777	2.43618	-0.531336	0.597527	0.757837	-0.0399853	2.2808	-0.68966	0.492161	0.792449
MASTL	0.00432141	0.00523123	0.826078	0.40876	0.59499	0.0044214	0.0661887	0.751228	0.45602	0.655028	0.00394524	0.0721257	0.345596	0.730442	0.908611
MAT2A	-0.0267511	0.0193006	-1.38602	0.165739	0.346094	-0.0485874	0.4717	-2.25118	0.0287792	0.14155	0.0604179	0.375883	1.40108	0.164887	0.534308
MAT2B	0.00154329	0.0100345	0.153797	0.87777	0.931329	-0.0144933	0.149498	-1.24945	0.217289	0.43122	0.0492315	0.163077	2.4612	0.0157301	0.211369
MATK	-0.00396741	0.0104684	-0.378989	0.704696	0.825491	-0.0129872	0.283903	-1.00706	0.318731	0.532955	0.0134589	0.18993	0.750836	0.454685	0.76775
MATN2	0.00819082	0.0106892	0.766271	0.443515	0.62485	-0.00540221	0.168532	-0.46027	0.647308	0.793665	0.0742834	0.221825	2.87022	0.00509892	0.14647
MATR3	-0.00222143	0.00445383	-0.498767	0.617943	0.763412	0.00228541	0.0645021	0.422342	0.674578	0.811347	-0.0116866	0.0562021	-1.49025	0.139611	0.494924
MAU2	-0.0320635	0.0199127	-1.6102	0.107354	0.263131	-0.0315898	0.504908	-1.27528	0.208077	0.421862	-0.0329287	0.479633	-0.983591	0.32792	0.682784
MAVS	-0.0311728	0.0114826	-2.71478	0.00663201	0.050991	-0.0175042	0.290145	-1.32426	0.191409	0.402198	-0.0732153	0.307626	-3.15829	0.00215284	0.111706
MAX	-0.0512923	0.0266521	-1.92452	0.0542897	0.175293	-0.0267081	0.509155	-0.824563	0.413752	0.62192	-0.102832	0.571341	-2.19263	0.0309474	0.272134
MAZ	0.00682077	0.0116857	0.583687	0.559431	0.718149	0.00088911	0.211151	0.064739	0.948639	0.973124	0.0223792	0.176648	1.00614	0.31701	0.675053
MB21D2	-0.046731	0.021159	-2.20857	0.0272046	0.117436	-0.0271772	0.669641	-1.06478	0.292065	0.508186	-0.0896953	0.653784	-2.37076	0.0198579	0.227395
MBD1	-0.00889438	0.0105323	-0.844488	0.398397	0.585169	-0.0156014	0.203138	-1.32968	0.189629	0.400101	0.0189311	0.188807	0.792143	0.430343	0.753149
MBD2	-0.0192509	0.0149145	-1.29075	0.196791	0.382983	-0.0211129	0.418236	-1.17433	0.245799	0.461893	-0.0151413	0.420143	-0.566901	0.572175	0.839792
MBD3	-0.000518178	0.00687917	-0.0753256	0.939956	0.965265	0.00769306	0.149484	0.860208	0.393761	0.603988	-0.0124163	0.0821162	-1.15335	0.251781	0.622294
MBD4	-0.0131042	0.00998459	-1.31244	0.189371	0.374593	-0.00333184	0.233916	-0.279197	0.78124	0.878336	-0.0359091	0.185751	-1.96977	0.0519003	0.341549
MBD5	0.00088013	0.0264216	0.0333111	0.973427	0.985606	-0.0266718	2.70557	-0.904762	0.36991	0.58216	0.113403	2.68283	1.90354	0.0601261	0.360627
MBD6	-0.0209374	0.00683542	-3.06308	0.00219072	0.0269139	-0.0224499	0.120442	-2.71761	0.00899898	0.0749763	-0.0176536	0.108093	-1.45031	0.150406	0.512712
MBIP	-0.00761827	0.0111505	-0.683225	0.494465	0.667683	-0.0222586	0.264024	-1.75514	0.0853323	0.254586	0.042253	0.276768	1.80518	0.074348	0.390189
MBLAC2	-0.0082643	0.00873045	-0.946606	0.343839	0.533893	-0.026466	0.191852	-2.77047	0.00782577	0.0697798	0.0839988	0.15793	3.90554	0.000181722	0.0524995
MBNL1	0.0478094	0.0303887	1.57326	0.115659	0.275159	0.00129592	1.40582	0.0347682	0.972402	0.986316	0.140024	1.30495	2.66807	0.00902943	0.174488
MBNL2	0.026051	0.0178456	1.4598	0.144346	0.31676	0.0394974	0.720261	1.94027	0.0579692	0.206057	-0.0185907	0.59095	-0.501214	0.617429	0.861496
MBNL3	-0.000621555	0.00293765	-0.211582	0.832433	0.902062	0.00267846	0.040699	0.703189	0.485184	0.677803	-0.00546581	0.0136775	-1.18437	0.239347	0.611788
MBOAT2	0.036378	0.0266067	1.36725	0.171547	0.353369	0.0311375	1.41617	1.03344	0.306348	0.521993	0.0549369	1.3171	0.968897	0.335161	0.687243
MBOAT7	-0.0132214	0.012076	-1.09484	0.273585	0.467603	-0.0126343	0.302652	-0.893246	0.375985	0.587702	-0.0148001	0.269703	-0.638085	0.525018	0.814478
MBP	-0.0283119	0.021748	-1.30182	0.192978	0.378804	-0.042048	0.639553	-1.63158	0.109022	0.289622	0.00566926	0.597932	0.139863	0.889077	0.963716
MBTD1	0.01746	0.0187631	0.930548	0.352087	0.542063	0.030193	0.694146	1.34639	0.18422	0.392848	-0.0122598	0.673774	-0.357842	0.721289	0.905299
MBTPS1	0.0188996	0.0206047	0.917248	0.359013	0.549	0.0270817	0.699882	1.02517	0.310195	0.525448	0.00618908	0.699612	0.187974	0.851315	0.953829
MBTPS2	-0.0285516	0.0141524	-2.01743	0.0436508	0.154543	-0.0204026	0.323864	-1.13806	0.260495	0.476878	-0.0420285	0.297886	-1.82295	0.0715889	0.384506
MCAM	-0.00810456	0.00412063	-1.96683	0.0492034	0.165964	-0.0120818	0.0423118	-2.41123	0.0195963	0.114123	0.00020497	0.0304201	0.0283009	0.977484	0.994075
MCAT	-0.02093	0.00442356	-4.73147	2.22895e-06	0.000488775	-0.0213696	0.0525097	-4.32225	7.30262e-05	0.0074545	-0.0191658	0.0511863	-1.9351	0.0560784	0.350862
MCC	-0.0862757	0.029925	-2.88306	0.00393832	0.0375815	-0.126438	1.34543	-3.28996	0.00183595	0.0339309	-0.0244226	1.32229	-0.512074	0.609838	0.858023
MCCC1	0.0199574	0.0234095	0.852535	0.393917	0.580923	0.0497152	0.718957	1.77643	0.0817174	0.249199	-0.0493737	0.684025	-1.15582	0.250775	0.621435
MCCC2	-0.0357174	0.0155394	-2.2985	0.0215335	0.102361	-0.0309457	0.30739	-1.52194	0.134328	0.326706	-0.042418	0.295412	-1.76045	0.0816853	0.404169
MCEE	0.00554029	0.00789784	0.701495	0.482994	0.65866	0.0010377	0.155277	0.12027	0.904749	0.94953	0.0288141	0.16324	1.46889	0.145305	0.503945
MCF2	0.00243603	0.00950697	0.256236	0.797769	0.882118	-0.0143976	0.166135	-1.20037	0.235627	0.45186	0.0308846	0.132827	1.98073	0.0506367	0.338633
MCF2L	-0.000154408	0.0235835	-0.00654729	0.994776	0.997052	0.0044032	0.889388	0.167594	0.867575	0.929597	-0.0190591	0.971446	-0.356186	0.722525	0.905329
MCF2L2	0.0568006	0.0326277	1.74087	0.0817059	0.222268	0.0661573	1.86493	1.62304	0.11084	0.291903	0.0401138	1.78891	0.736917	0.463066	0.771503
MCFD2	-0.0387263	0.0187437	-2.06609	0.0388198	0.145047	-0.0438848	0.317376	-1.87108	0.0674397	0.223113	-0.0296087	0.33732	-0.949556	0.344849	0.694385
MCHR2	0.00150775	0.00314757	0.479019	0.631925	0.773737	0.0034242	0.0449539	0.865133	0.391078	0.601997	-0.00178938	0.0190196	-0.344674	0.731134	0.908884
MCL1	-0.0125685	0.00576207	-2.18125	0.029165	0.123232	-0.011477	0.0969915	-1.77718	0.0815934	0.249199	-0.0168299	0.0855273	-1.31893	0.190495	0.561859
MCM3AP	-0.0395939	0.0194745	-2.03311	0.0420413	0.151358	-0.0405293	0.455766	-1.75533	0.0852994	0.254586	-0.0372881	0.529195	-1.02862	0.306382	0.667776
MCM3AP-AS1	-0.000109598	0.0100196	-0.0109384	0.991273	0.995698	-0.00137629	0.208122	-0.133757	0.894129	0.944734	0.023089	0.22899	0.524345	0.601548	0.854202
MCM4	-0.005014	0.00613436	-0.817364	0.41372	0.599079	-0.00227364	0.0625394	-0.345769	0.73096	0.845797	-0.0234017	0.074744	-1.37389	0.173259	0.541945
MCM6	0.00391164	0.00584828	0.668854	0.503589	0.67487	0.00329286	0.0801039	0.52732	0.600292	0.759106	0.00832848	0.0757559	0.499207	0.618969	0.862124
MCM8	-0.00505725	0.00402623	-1.25608	0.209088	0.398915	0.00250009	0.0562983	0.54616	0.587373	0.750933	-0.0308833	0.0503359	-3.64959	0.000437567	0.0712183
MCM9	-0.010767	0.0101154	-1.06441	0.287141	0.480684	-0.0054143	0.204392	-0.472616	0.638534	0.787671	-0.0297059	0.232783	-1.37853	0.171413	0.539759
MCMBP	-0.00709313	0.0117843	-0.601912	0.547233	0.709037	-0.00858069	0.243421	-0.617401	0.539759	0.717526	-0.00328778	0.248425	-0.147906	0.882744	0.962702
MCMDC2	0.0225812	0.0145365	1.55342	0.120324	0.282327	0.0174828	0.0707938	1.12604	0.266976	0.483565	0.0587967	0.12868	1.42089	0.159471	0.525967
MCOLN1	-0.00358122	0.00768078	-0.466258	0.641031	0.780587	-0.00482562	0.0746101	-0.615347	0.541136	0.718695	0.0257323	0.0951408	0.676069	0.501067	0.798246
MCPH1	0.0112005	0.0222262	0.503935	0.614307	0.761606	0.0163585	0.937753	0.63999	0.525087	0.707367	-0.0047906	0.920736	-0.106444	0.915464	0.971763
MCPH1-AS1	0.00714924	0.0154014	0.464193	0.64251	0.78148	0.00866058	0.306893	0.51194	0.610936	0.767305	-0.000169118	0.33539	-0.00454293	0.996386	0.999224
MCRIP1	-0.0234437	0.0118837	-1.97276	0.0485227	0.164304	-0.0409457	0.246707	-2.56849	0.0132323	0.0917292	-0.00155312	0.166849	-0.0871145	0.930772	0.977107
MCRIP2	-0.00728795	0.00897242	-0.812261	0.416642	0.601313	-0.0118508	0.179655	-0.996393	0.323834	0.538528	-0.00126182	0.119938	-0.0923162	0.926649	0.97615
MCRS1	-0.0193666	0.00879642	-2.20164	0.0276905	0.118988	-0.0236932	0.156063	-2.12169	0.0388186	0.166948	-0.012293	0.121059	-0.860934	0.391534	0.729768
MCTP1	0.0543532	0.0293739	1.85039	0.0642572	0.19421	0.0749599	1.40358	2.21717	0.0311644	0.148449	-0.00909932	1.28113	-0.153376	0.87844	0.961234
MCTP2	-0.0294667	0.0225803	-1.30497	0.191902	0.377532	-0.048646	0.527075	-1.69475	0.0963813	0.271853	0.001672	0.484304	0.0457151	0.963637	0.989233
MCTS1	-0.022201	0.0116155	-1.91132	0.0559636	0.178558	-0.0273776	0.280224	-2.09244	0.041471	0.17245	-0.00294527	0.316333	-0.116715	0.907342	0.969825
MCU	0.0104776	0.0295676	0.354362	0.723068	0.836165	-0.0496923	0.730952	-1.37717	0.174735	0.380342	0.133456	0.7147	2.58708	0.0112966	0.189744
MCUB	-0.00892277	0.0105409	-0.846495	0.397277	0.584088	-0.00308716	0.143193	-0.233233	0.816569	0.900924	-0.0190394	0.164466	-1.09247	0.277505	0.646185
MCUR1	-0.000451972	0.00848036	-0.0532964	0.957496	0.976753	0.00888374	0.175079	0.882229	0.381855	0.593431	-0.0232254	0.181401	-1.47675	0.143189	0.501012
MDC1	-0.0167933	0.00976764	-1.71928	0.0855636	0.228883	-0.0200658	0.126627	-1.83465	0.0725469	0.232552	-0.0038992	0.13645	-0.179605	0.857889	0.956427
MDFIC	-0.000828326	0.00250802	-0.33027	0.741196	0.847793	-0.00262178	0.0167119	-0.755584	0.453427	0.653342	0.00113366	0.00496848	0.312368	0.755474	0.919499
MDGA1	-0.00177214	0.00280165	-0.632533	0.527039	0.69307	-0.00259349	0.0243215	-0.755053	0.453742	0.653541	-0.000139517	0.0177315	-0.02881	0.977079	0.994025
MDGA2	-0.140258	0.0518716	-2.70396	0.00685195	0.0520244	-0.234868	3.85809	-3.5035	0.00100293	0.0256413	0.00089424	3.63839	0.0109208	0.99131	0.998267
MDH1	-0.0142128	0.0301454	-0.471476	0.637301	0.778011	-0.0152612	0.793153	-0.458125	0.648838	0.794629	-0.00947216	0.671086	-0.133716	0.893969	0.964618
MDH1B	-0.00395694	0.0036496	-1.08421	0.278271	0.471649	-0.00423441	0.0449998	-0.976742	0.333377	0.548165	-0.00328187	0.0406707	-0.485336	0.628602	0.86672
MDH2	-0.0335331	0.0126454	-2.65179	0.00800656	0.0573969	-0.0445062	0.168658	-3.15203	0.00274852	0.0410147	0.010931	0.16578	0.384583	0.70155	0.898654
MDM1	-0.00360322	0.00683416	-0.527237	0.598029	0.748411	-0.00476603	0.143211	-0.641356	0.524207	0.707183	0.00277365	0.155722	0.159384	0.873719	0.960675
MDM2	-0.0115593	0.016061	-0.719714	0.471701	0.648849	-0.011082	0.441783	-0.593808	0.555305	0.729051	-0.0129222	0.530123	-0.409759	0.682944	0.89136
MDM4	-0.0204042	0.0196215	-1.03989	0.298392	0.490921	-0.0104651	0.664429	-0.46955	0.640708	0.788753	-0.0546528	0.671713	-1.321	0.189809	0.560898
MDN1	-0.0310481	0.0292673	-1.06085	0.28876	0.481934	0.0122839	1.03801	0.292003	0.771512	0.872367	-0.0716973	1.03515	-1.75968	0.0818177	0.404377
ME1	-0.0522267	0.0211642	-2.4677	0.0135986	0.078433	-0.0741094	0.845189	-2.9708	0.00454712	0.0520778	0.00398289	0.79136	0.0996191	0.920866	0.974142
ME2	-0.00236801	0.0179814	-0.131692	0.895228	0.941401	-0.0148624	0.67627	-0.705168	0.483963	0.677199	0.0310513	0.678126	0.900828	0.370054	0.71565
ME3	-0.0592388	0.0241982	-2.44807	0.0143623	0.0808433	-0.0751134	1.32571	-2.63813	0.0110692	0.0830786	-0.0179472	1.32817	-0.390837	0.69683	0.896922
MEA1	-0.0134275	0.00606462	-2.21407	0.0268242	0.116403	-0.0146105	0.0603688	-2.13057	0.038097	0.165569	-0.00918098	0.0762928	-0.706639	0.481594	0.784419
MEAF6	-0.00985061	0.0133208	-0.73949	0.45961	0.639524	-0.0208288	0.298032	-1.43126	0.158548	0.360028	0.0468781	0.355266	1.41706	0.159876	0.526654
MECOM	-0.0144172	0.00772929	-1.86526	0.0621443	0.190286	-0.014032	0.100518	-1.6701	0.101119	0.279418	-0.016538	0.135338	-0.83883	0.403818	0.737884
MECP2	-0.0197698	0.0203303	-0.972431	0.330836	0.5216	-0.0296032	0.711204	-1.17587	0.245187	0.461764	-0.00133608	0.732466	-0.0387614	0.969165	0.991473
MECR	-0.0241004	0.00945566	-2.54878	0.0108101	0.0686382	-0.0239776	0.165609	-1.91251	0.061521	0.211525	-0.0242624	0.159884	-1.68488	0.0954335	0.428283
MED1	-0.0155834	0.0110686	-1.40789	0.159163	0.337016	-0.0143582	0.227942	-1.13483	0.261831	0.478374	-0.0195794	0.224143	-0.856901	0.393747	0.731064
MED10	-0.0226277	0.0160808	-1.40712	0.159391	0.337225	0.00144403	0.242917	0.0757617	0.939919	0.968585	-0.0820825	0.232271	-2.74021	0.00745528	0.163789
MED11	-0.00487956	0.00551043	-0.885514	0.37588	0.564828	-0.00494861	0.058323	-0.716433	0.477099	0.671879	-0.00475869	0.0536488	-0.520704	0.603836	0.855263
MED12	-0.00970585	0.00565708	-1.7157	0.086217	0.229779	-0.0152491	0.0863026	-2.29216	0.0261213	0.134878	0.00476833	0.0761601	0.443561	0.658411	0.880498
MED12L	-0.00370111	0.0274227	-0.134965	0.892639	0.939744	-0.026041	1.14982	-0.838493	0.405726	0.615002	0.0753455	1.0549	1.28973	0.200409	0.574244
MED13	-0.0251083	0.0250084	-1.004	0.31538	0.506748	-0.0439156	1.16992	-1.46523	0.14909	0.348848	0.017994	1.13144	0.396575	0.692608	0.8953
MED13L	0.000617041	0.029882	0.0206493	0.983525	0.991505	0.0073351	1.98517	0.203122	0.83986	0.914484	-0.0139737	1.9212	-0.26257	0.793475	0.933177
MED14	-0.0467978	0.0151823	-3.08239	0.00205345	0.0259908	-0.0252853	0.378158	-1.41892	0.162097	0.364011	-0.10376	0.391109	-3.57827	0.00055653	0.0744985
MED15	-0.0488435	0.0175571	-2.78199	0.00540275	0.0450463	-0.0262781	0.582739	-1.21944	0.228372	0.443689	-0.0933977	0.54459	-3.08448	0.00269923	0.1209
MED16	-0.0150649	0.00430374	-3.50042	0.000464521	0.0113249	-0.0197573	0.0670569	-4.04431	0.000180618	0.0112823	0.00120151	0.0589441	0.132098	0.895198	0.965245
MED19	-0.0121268	0.00823619	-1.47238	0.140919	0.311847	-0.014021	0.111375	-1.4637	0.149506	0.349435	-0.00675617	0.134453	-0.41887	0.676297	0.887093
MED21	-0.0467679	0.0131957	-3.54419	0.000393824	0.010402	-0.0490517	0.274149	-2.95904	0.00469715	0.0527505	-0.0428176	0.235045	-1.96397	0.0525803	0.34305
MED22	-0.0124484	0.00453662	-2.74398	0.00607	0.0481372	-0.00839925	0.0641618	-1.52661	0.133131	0.325118	-0.0210483	0.0439202	-2.62504	0.0101598	0.183772
MED23	-0.042958	0.0209421	-2.05127	0.0402404	0.147812	-0.0249804	0.570546	-0.996956	0.323564	0.538281	-0.0846165	0.535657	-2.21843	0.0290095	0.266313
MED24	-0.0199819	0.011617	-1.72005	0.0854225	0.228558	-0.0152977	0.31046	-0.981673	0.330965	0.54583	-0.0258417	0.244792	-1.48267	0.141613	0.498927
MED25	0.00173893	0.00879487	0.197721	0.843263	0.90911	-0.00356933	0.219306	-0.376127	0.708406	0.831297	0.0340573	0.18487	1.45448	0.149249	0.510274
MED27	-0.034267	0.023088	-1.48419	0.137758	0.306849	0.00445244	0.90075	0.160767	0.872922	0.932645	-0.122485	0.875249	-2.92999	0.00428309	0.139032
MED28	-0.0032508	0.0106625	-0.304881	0.760457	0.8598	0.0050212	0.311048	0.423763	0.673547	0.810502	-0.0384585	0.31749	-1.57324	0.119129	0.468151
MED29	-0.022909	0.00878458	-2.60786	0.00911093	0.0621936	-0.0333335	0.140396	-3.41397	0.00127414	0.0287377	0.0213798	0.15744	1.06234	0.290888	0.654497
MED30	-0.00260176	0.00979111	-0.265727	0.790449	0.878323	-0.00964718	0.151567	-0.79644	0.429524	0.633881	0.0106792	0.156649	0.642142	0.522393	0.813792
MED31	0.00522868	0.00982976	0.531923	0.594779	0.745878	-0.00353415	0.171818	-0.310966	0.757113	0.861905	0.0312484	0.15766	1.59561	0.114038	0.461907
MED4	-0.00286439	0.0160143	-0.178864	0.858044	0.919129	-0.00731491	0.482889	-0.391949	0.696754	0.824799	0.00956258	0.441599	0.306632	0.759823	0.921024
MED6	-0.0244639	0.0142444	-1.71744	0.0858983	0.229344	-0.0245402	0.28117	-1.2472	0.218175	0.431899	-0.0243799	0.220863	-1.18073	0.240781	0.613075
MED8	-0.025868	0.00721995	-3.58285	0.000339861	0.00968521	-0.0298557	0.101159	-3.49811	0.000990627	0.0255788	-0.0158334	0.0957308	-1.16948	0.245261	0.615949
MED9	-0.0213966	0.00769735	-2.77974	0.00544026	0.0451531	-0.0226885	0.165639	-2.63316	0.0112122	0.0836466	-0.0162919	0.151434	-0.951169	0.344034	0.693711
MEF2A	-0.0789902	0.0232088	-3.40346	0.000665393	0.0138796	-0.0793172	1.44852	-3.02982	0.00385949	0.0483209	-0.0777895	1.30963	-1.55061	0.12446	0.476245
MEF2C	0.0817753	0.0346752	2.35832	0.0183578	0.0931266	0.0814024	2.83902	2.01581	0.0491843	0.188703	0.0828218	2.71017	1.22415	0.224052	0.600033
MEF2C-AS1	0.132856	0.0342011	3.88454	0.000102522	0.00489208	0.148912	1.84428	3.62984	0.000664043	0.0206939	0.0962653	1.7235	1.55441	0.123552	0.474716
MEF2D	-0.0153556	0.0122181	-1.2568	0.208827	0.398481	-0.013146	0.347087	-0.875071	0.3857	0.596993	-0.0196731	0.301772	-0.936856	0.351308	0.699755
MEG3	-0.100834	0.0357213	-2.82279	0.00476075	0.0420284	-0.107548	0.649963	-2.30829	0.0258656	0.133977	-0.0912594	0.911984	-1.64022	0.104423	0.445117
MEG8	-0.048728	0.021957	-2.21925	0.0264697	0.115487	-0.0822656	2.06302	-1.72806	0.0901196	0.262288	-0.0396658	0.274467	-1.6029	0.112418	0.459209
MEG9	-0.0468518	0.0109984	-4.25987	2.04549e-05	0.00202032	-0.0476888	0.170122	-3.17172	0.00262097	0.0398232	-0.0458885	0.139612	-2.84487	0.00548611	0.152032
MEGF10	0.0209064	0.00832797	2.51038	0.01206	0.0728135	0.0291924	0.115383	3.02477	0.00391436	0.048639	-0.00325065	0.10989	-0.197262	0.844065	0.950776
MEGF11	-0.109105	0.020565	-5.30539	1.12432e-07	9.28047e-05	-0.0775083	0.506943	-2.78677	0.0075083	0.067907	-0.147216	0.449733	-4.81958	5.71814e-06	0.0165197
MEGF8	-0.053814	0.0203592	-2.64323	0.00821203	0.0583271	-0.0492338	0.467293	-1.88235	0.0655937	0.219691	-0.0608554	0.381472	-1.87649	0.0637881	0.370671
MEGF9	-0.0390919	0.0199407	-1.96041	0.0499481	0.167397	-0.0514971	0.722018	-2.13921	0.0373012	0.163525	-0.0119703	0.677297	-0.336295	0.737421	0.911459
MEIS1	-0.00265177	0.0100739	-0.263231	0.792372	0.879264	-0.00489968	0.185104	-0.420889	0.675631	0.812022	0.00405087	0.167767	0.201518	0.840742	0.949817
MEIS2	-0.00174678	0.00730477	-0.239129	0.811006	0.889056	-0.000526634	0.13738	-0.0531431	0.957829	0.977625	-0.00319865	0.0706049	-0.295901	0.767979	0.924262
MEIS3	-0.0267606	0.0147972	-1.8085	0.0705291	0.203657	-0.0217361	0.361965	-1.19792	0.236571	0.453145	-0.0367363	0.270393	-1.43686	0.154181	0.519068
MELTF	-0.00240219	0.00351331	-0.683738	0.494141	0.667517	-0.00129114	0.0347475	-0.331383	0.741734	0.852714	-0.00723582	0.046846	-0.890373	0.37561	0.718905
MEMO1	0.0054247	0.00888401	0.610614	0.541455	0.704385	-0.00898774	0.1807	-0.816306	0.418179	0.624672	0.0323162	0.131993	2.14874	0.0343055	0.283007
MEN1	-0.0115666	0.00474814	-2.43604	0.0148492	0.082301	-0.0206214	0.0865227	-3.63346	0.000656718	0.0206939	0.00955365	0.0489266	1.1022	0.273277	0.64475
MERTK	-0.00336769	0.00622489	-0.541004	0.588505	0.741039	-0.010266	0.116943	-1.51492	0.13606	0.329764	0.0338983	0.117723	2.15219	0.0340249	0.282464
MESP1	-0.0106324	0.00574266	-1.85148	0.0641008	0.193998	-0.0225131	0.0569774	-3.33906	0.00160209	0.0316862	0.0207592	0.0544944	1.89415	0.0613946	0.362819
MEST	-0.0177143	0.0161807	-1.09478	0.273612	0.467603	-0.000157587	0.346839	-0.00676919	0.994626	0.998277	-0.0341224	0.278086	-1.51618	0.132935	0.485456
MET	0.000438539	0.0022523	0.194707	0.845622	0.910464	0.00345459	0.0185315	1.30301	0.198512	0.410816	-0.00738259	0.0129583	-1.7292	0.0871595	0.412492
METAP1	-0.00945499	0.00779513	-1.21294	0.225154	0.416488	-0.017056	0.145824	-1.94539	0.057334	0.204807	0.019227	0.152408	1.12895	0.261883	0.632212
METAP1D	-0.107963	0.0381502	-2.82995	0.00465557	0.0414802	-0.0943372	0.501991	-2.05943	0.0458108	0.181546	-0.138811	0.657436	-2.01399	0.0474222	0.331355
METAP2	-0.017837	0.0177504	-1.00488	0.314955	0.506628	-0.0131371	0.443827	-0.68013	0.499544	0.688903	-0.0433615	0.467131	-0.9633	0.338085	0.689779
METRN	-0.0139122	0.00901761	-1.54278	0.122884	0.285609	-0.0239878	0.136987	-2.15211	0.0362179	0.161012	0.00517729	0.117027	0.337455	0.73655	0.911459
METTL13	-0.00535052	0.00408072	-1.31117	0.1898	0.37512	-0.00831113	0.0447095	-1.6836	0.0984643	0.275576	0.00103798	0.0402838	0.14314	0.886496	0.963347
METTL14	0.00199232	0.0104276	0.191063	0.848476	0.912699	0.0172562	0.257661	1.35058	0.182884	0.391009	-0.0284524	0.231788	-1.57677	0.118312	0.467199
METTL15	-0.0793959	0.0223329	-3.55511	0.000377818	0.0102451	-0.107069	0.870329	-4.28283	8.31537e-05	0.0077433	0.0299523	0.837046	0.602726	0.548188	0.826223
METTL16	-0.0286517	0.0172791	-1.65817	0.0972826	0.247254	-0.0244408	0.49716	-1.1829	0.242416	0.458825	-0.0384483	0.468187	-1.22002	0.225605	0.600878
METTL17	0.00504287	0.00760458	0.663136	0.507243	0.677575	0.0104303	0.122467	1.18498	0.241599	0.458368	-0.0108145	0.106925	-0.71614	0.475736	0.780577
METTL21A	0.0294608	0.0203101	1.45055	0.146905	0.320369	0.00500955	0.198071	0.209213	0.835299	0.912703	0.0921651	0.218141	2.40358	0.0185956	0.22481
METTL22	-0.00887661	0.00804459	-1.10343	0.269842	0.464078	-0.00464008	0.155666	-0.433995	0.666151	0.805234	-0.0144049	0.134778	-1.17945	0.241289	0.613218
METTL24	-0.0136517	0.0148045	-0.922135	0.356458	0.546535	-0.022709	0.359288	-1.28939	0.203168	0.416027	0.00815859	0.322127	0.298517	0.765988	0.923819
METTL25	-0.0247525	0.0160903	-1.53835	0.123963	0.287364	-0.0373448	0.441496	-2.10076	0.0407008	0.170846	0.0323253	0.359932	0.854099	0.395373	0.732271
METTL26	0.00228687	0.011036	0.20722	0.835838	0.90465	-0.0291878	0.212819	-1.96962	0.0544079	0.198968	0.0414792	0.159338	2.50837	0.0138973	0.205058
METTL2A	-0.00574559	0.00715137	-0.803424	0.42173	0.60548	-0.00494585	0.112503	-0.621553	0.537046	0.716005	-0.00910473	0.142893	-0.558293	0.578013	0.842696
METTL2B	-0.0274503	0.0151086	-1.81687	0.0692373	0.202149	-0.0301339	0.307278	-1.61125	0.113391	0.2954	-0.0224085	0.343336	-0.874164	0.384326	0.724633
METTL3	-0.0230434	0.00921435	-2.50082	0.0123906	0.0738812	-0.0264719	0.167539	-2.33542	0.0235548	0.127853	-0.0163635	0.143671	-1.03423	0.303763	0.665079
METTL4	-0.0135969	0.0102594	-1.32531	0.185069	0.36918	-0.0110543	0.202368	-0.948468	0.347432	0.56043	-0.0223482	0.229789	-1.03356	0.304077	0.665389
METTL5	0.0299749	0.00910728	3.29131	0.000997225	0.0172817	0.0361661	0.179328	3.60352	0.000719697	0.0215462	0.00110128	0.195024	0.0508113	0.959587	0.987986
METTL6	-0.0218987	0.0197666	-1.10786	0.267921	0.462518	-0.0495429	0.722653	-2.25842	0.0282928	0.140142	0.097436	0.778188	2.13778	0.0352111	0.287938
METTL7A	0.0023611	0.00648983	0.363815	0.715996	0.832468	-0.00558197	0.078798	-0.689518	0.493704	0.683591	0.0166466	0.0813702	1.53331	0.128663	0.481579
METTL8	0.0010967	0.0123801	0.0885857	0.929411	0.960174	-0.00807882	0.300397	-0.555086	0.581299	0.747128	0.0251127	0.292825	1.06653	0.289003	0.652799
METTL9	-0.0453271	0.0158358	-2.86231	0.00420563	0.0391985	-0.0614761	0.371214	-3.61239	0.000700474	0.0214145	0.0589305	0.318507	1.36285	0.176717	0.546107
MEX3C	-0.00999435	0.00669685	-1.49239	0.135596	0.303907	-0.0146218	0.107722	-2.03879	0.0467502	0.183411	0.021511	0.0974408	1.14951	0.253633	0.623878
MFAP1	0.000337907	0.0083486	0.0404746	0.967715	0.982508	-0.000207996	0.151724	-0.0228341	0.981873	0.991569	0.00320423	0.18422	0.153514	0.878332	0.961234
MFAP3	-0.0572846	0.0171316	-3.34379	0.00082642	0.0157074	-0.0607163	0.420813	-2.91144	0.00535263	0.056592	-0.0501624	0.364741	-1.66966	0.0984181	0.431784
MFAP3L	-0.00330795	0.0092655	-0.357018	0.721079	0.835763	-0.00788164	0.178975	-0.725942	0.471243	0.66796	0.00895174	0.158989	0.503601	0.615757	0.861337
MFF	-0.0318379	0.0213519	-1.49111	0.135934	0.304252	-0.089798	0.611505	-3.19738	0.00240053	0.0382011	0.0475483	0.50351	1.44662	0.151434	0.514244
MFGE8	0.00172304	0.00325769	0.528915	0.596864	0.747326	-0.00192678	0.0295041	-0.467485	0.642174	0.789557	0.00779907	0.0133277	1.46658	0.145933	0.504609
MFHAS1	-0.0347523	0.018844	-1.84422	0.0651517	0.195709	-0.0433492	0.569042	-1.82954	0.0732553	0.233736	-0.0199556	0.517091	-0.641971	0.522503	0.813792
MFN1	-0.114947	0.0305841	-3.7584	0.000171003	0.00629335	-0.112438	0.746526	-2.97798	0.00452846	0.0519671	-0.119734	0.803576	-2.29566	0.0239941	0.246742
MFN2	-0.043943	0.0121331	-3.62175	0.000292617	0.00887385	-0.0453246	0.284575	-3.27965	0.00189194	0.034478	-0.0392974	0.253627	-1.55066	0.124449	0.476245
MFSD1	-0.0142593	0.011459	-1.24437	0.213363	0.403353	-0.0265929	0.31128	-2.09165	0.041545	0.172695	0.0391344	0.302244	1.47939	0.142484	0.499773
MFSD10	-0.0311336	0.0106786	-2.91552	0.00355096	0.0354666	-0.0516668	0.255249	-3.07178	0.00343122	0.0453157	-0.0172686	0.12663	-1.2494	0.214716	0.590917
MFSD11	0.0490691	0.0192715	2.5462	0.0108903	0.0689663	0.0766062	0.515794	3.07439	0.00340613	0.0452428	0.00807745	0.437719	0.265693	0.791076	0.931913
MFSD12	-0.0100426	0.00901071	-1.11451	0.265058	0.459726	-0.0150031	0.183679	-1.48122	0.144792	0.343295	0.00877744	0.158433	0.444899	0.657448	0.880319
MFSD13A	-0.0067787	0.0108223	-0.626366	0.531075	0.696685	0.0109261	0.181352	0.861831	0.392876	0.603412	-0.0543322	0.151466	-2.61497	0.010464	0.185748
MFSD14B	-0.049237	0.0145048	-3.39452	0.000687482	0.0141553	-0.0550717	0.286627	-2.98595	0.0043605	0.0511936	-0.039778	0.293694	-1.69388	0.0937026	0.425138
MFSD14C	-0.00632278	0.0255107	-0.247848	0.804252	0.88539	-0.0154696	0.92038	-0.528592	0.599416	0.758522	0.0226189	0.990376	0.434496	0.664955	0.88261
MFSD3	-0.0170355	0.00484485	-3.51622	0.00043774	0.011055	-0.0237093	0.0611872	-3.89315	0.000292488	0.0138524	-0.00553039	0.0471116	-0.691636	0.490924	0.791892
MFSD4A	-0.0302082	0.0103061	-2.93111	0.00337757	0.0345409	-0.0409593	0.20186	-3.35253	0.00152825	0.0312487	-0.00368314	0.176885	-0.191928	0.848226	0.952579
MFSD4B	-0.00478534	0.00880948	-0.543204	0.586989	0.74013	0.00221845	0.147261	0.210647	0.834015	0.911988	-0.0211039	0.153378	-1.31278	0.192552	0.565249
MFSD6	-0.021	0.0157793	-1.33086	0.183235	0.367042	-0.0258633	0.53517	-1.39041	0.170535	0.375371	-0.00851928	0.540369	-0.285895	0.775607	0.926878
MFSD8	-0.0417261	0.0170228	-2.45118	0.0142387	0.0805004	-0.0335846	0.391668	-1.66197	0.102747	0.281199	-0.061623	0.395764	-1.95069	0.0541663	0.345073
MGA	-0.0346321	0.023699	-1.46133	0.143924	0.316076	-0.0401297	0.865703	-1.38351	0.172627	0.378256	-0.0235926	0.859936	-0.573986	0.567391	0.838088
MGAT1	-0.00354753	0.0090718	-0.391051	0.69576	0.819509	-0.00494965	0.131238	-0.529565	0.598746	0.758259	0.0192477	0.104715	0.510732	0.611031	0.85849
MGAT3	0.00437606	0.0190256	0.230009	0.818085	0.893612	0.0139562	0.49651	0.587728	0.559347	0.731397	-0.0127997	0.44523	-0.402566	0.68821	0.893671
MGAT4A	0.0276566	0.0189123	1.46236	0.143642	0.315756	0.0364538	0.504894	1.64812	0.105568	0.285213	0.00373713	0.509222	0.102467	0.918611	0.973185
MGAT4B	-0.0196919	0.00704177	-2.79645	0.00516681	0.0440727	-0.0207354	0.14408	-2.3969	0.020295	0.116522	-0.0176429	0.0850536	-1.45536	0.149004	0.510007
MGAT4C	0.0348657	0.0333196	1.0464	0.295375	0.488529	0.056131	1.49339	1.4652	0.149097	0.348848	-0.0311882	1.33099	-0.461924	0.645254	0.876211
MGAT5	0.00794453	0.0226879	0.350167	0.726214	0.83829	0.0236501	0.849792	0.824658	0.413464	0.62173	-0.0183263	0.834118	-0.49409	0.622431	0.863379
MGAT5B	0.00722176	0.00898841	0.803453	0.421713	0.60548	0.0115004	0.176068	1.11284	0.271075	0.488391	-0.00607003	0.159241	-0.333251	0.73971	0.91247
MGLL	-0.0694686	0.0214507	-3.23852	0.00120151	0.0192842	-0.0478699	0.582897	-1.69672	0.0959372	0.271277	-0.09906	0.585841	-2.9997	0.0034845	0.129788
MGME1	0.00519232	0.00399296	1.30037	0.193474	0.379167	0.00922526	0.0468108	1.99457	0.0515293	0.192238	-0.00660891	0.0501309	-0.835311	0.405727	0.738933
MGMT	-0.00131551	0.0128424	-0.102435	0.918411	0.954164	-0.00589146	0.25341	-0.384831	0.701987	0.828025	0.00955204	0.247292	0.404872	0.686521	0.893043
MGRN1	-0.0227519	0.0180947	-1.25738	0.208618	0.398371	-0.00497373	0.432736	-0.214835	0.830766	0.909639	-0.0506605	0.423661	-1.74649	0.0840955	0.408762
MGST1	0.00509009	0.00978793	0.520037	0.603038	0.752479	0.00565409	0.121213	0.549823	0.584877	0.749689	-0.000342394	0.218766	-0.0107282	0.991466	0.998267
MGST2	0.0485138	0.0141767	3.42208	0.000621444	0.0132743	0.0291363	0.231121	1.62545	0.110484	0.291563	0.0808788	0.238763	3.49128	0.000743142	0.0799456
MGST3	0.0178422	0.0273526	0.652304	0.514205	0.68311	0.0136341	0.854404	0.428521	0.670104	0.808068	0.0297619	0.851681	0.555801	0.579712	0.843721
MIA3	-0.0159115	0.0164946	-0.964645	0.334723	0.524482	-0.0252229	0.591086	-1.33701	0.187242	0.396822	0.0143127	0.65069	0.421106	0.674669	0.886109
MIAT	-0.0584807	0.0459382	-1.27303	0.203008	0.391711	-0.0830248	1.59152	-1.49823	0.140694	0.337035	-0.00455668	1.54724	-0.0554754	0.955891	0.986451
MIATNB	-0.0130564	0.00739866	-1.76469	0.0776152	0.215554	-0.0128931	0.184834	-1.51461	0.136138	0.329813	-0.0135607	0.145109	-0.906424	0.367102	0.713107
MIB1	0.0794341	0.0319603	2.4854	0.0129406	0.0757555	0.0649818	1.07725	1.53909	0.130166	0.320779	0.098829	0.953321	2.0206	0.046256	0.326333
MIB2	-0.021367	0.0127044	-1.68186	0.0925959	0.24008	-0.0257256	0.280361	-1.46532	0.149064	0.348848	-0.0165755	0.202127	-0.900487	0.370234	0.71565
MICA	-0.000645905	0.00266019	-0.242804	0.808157	0.887744	-0.00382508	0.0104123	-1.08541	0.282919	0.499528	0.00356523	0.00510066	0.879024	0.3817	0.722155
MICAL1	-0.0121795	0.0110302	-1.1042	0.269507	0.463855	-0.015273	0.215335	-0.997696	0.323208	0.537796	-0.00883928	0.151819	-0.555684	0.579788	0.843727
MICAL2	-0.0544597	0.0228661	-2.38168	0.0172341	0.0894934	-0.0631958	0.801499	-2.09306	0.0414132	0.172382	-0.04271	0.740042	-1.21975	0.225708	0.600878
MICAL3	-0.0342906	0.0383334	-0.894537	0.371035	0.561141	-0.0266387	2.04807	-0.573704	0.568728	0.738037	-0.0506679	2.07075	-0.745883	0.457657	0.770083
MICALL2	-0.0191943	0.0114408	-1.67771	0.0934032	0.241523	-0.0106823	0.276431	-0.771523	0.444011	0.645651	-0.0375148	0.212571	-1.84685	0.0680131	0.379759
MICU1	0.0303362	0.0342955	0.884555	0.376397	0.565255	-0.0594333	1.7927	-1.3885	0.171111	0.376209	0.191289	1.69788	3.3375	0.0012251	0.0921514
MICU2	-0.0817183	0.0311	-2.6276	0.00859887	0.0601164	-0.0796984	1.40894	-2.02468	0.0482319	0.186723	-0.0850736	1.29427	-1.6769	0.0969896	0.429777
MICU3	-0.028654	0.0255209	-1.12276	0.261538	0.456339	-0.0236809	1.22249	-0.728473	0.469706	0.666765	-0.0366435	1.11667	-0.889342	0.376161	0.719092
MID1	0.00653093	0.0130993	0.498572	0.618081	0.7635	0.00681185	0.25557	0.43346	0.666536	0.805465	0.00589137	0.255238	0.248462	0.804336	0.937081
MID1IP1	-0.0129515	0.00573992	-2.25638	0.0240466	0.109489	-0.0200368	0.0635052	-2.95152	0.00479547	0.0535508	0.00481538	0.0600952	0.447942	0.655258	0.879797
MID2	0.0265473	0.00881366	3.01206	0.00259481	0.0294844	0.0275115	0.193606	2.7224	0.00888636	0.074703	0.0234829	0.206134	1.3035	0.195688	0.568755
MIDN	-0.0165309	0.00685853	-2.41026	0.015941	0.086162	-0.00327572	0.105869	-0.401396	0.689831	0.820808	-0.0484085	0.0894681	-3.82505	0.000239127	0.0527653
MIEF1	-0.0170643	0.00664842	-2.56668	0.0102678	0.0664734	-0.0181364	0.0976407	-2.36116	0.022137	0.122282	-0.0138622	0.0807476	-1.04423	0.299142	0.661478
MIEF2	0.00300765	0.00586019	0.513234	0.607787	0.756355	-0.00020765	0.0803109	-0.030084	0.976119	0.988157	0.0113096	0.066384	1.0197	0.31057	0.671154
MIEN1	-0.00214086	0.00666118	-0.321393	0.747913	0.853078	-0.0171062	0.0822634	-1.99621	0.0514433	0.192215	0.0207075	0.063312	1.95567	0.0535668	0.343707
MIER1	0.00238001	0.0162896	0.146106	0.883838	0.934388	0.0359315	0.513418	1.84762	0.0705487	0.229189	-0.0765107	0.544598	-2.56569	0.0119295	0.194219
MIER2	0.00606318	0.00730057	0.830508	0.406251	0.592384	0.00359135	0.119248	0.435892	0.664782	0.804422	0.0150965	0.113689	0.95848	0.340357	0.690692
MIER3	-0.0131553	0.00716861	-1.83513	0.0664865	0.198224	-0.0164091	0.158943	-2.01195	0.0496032	0.189602	-0.00210283	0.174027	-0.139895	0.889052	0.963716
MIF4GD	-0.00658465	0.0050682	-1.29921	0.193873	0.379599	-0.014118	0.0459986	-2.07788	0.043113	0.175551	0.00286514	0.0387073	0.37651	0.707413	0.900343
MIGA1	-0.0127083	0.0210864	-0.602679	0.546722	0.708843	-0.0101527	0.850329	-0.402718	0.688865	0.819874	-0.0186596	0.891777	-0.485022	0.628825	0.86672
MIGA2	-0.00993749	0.0120736	-0.823076	0.410465	0.596448	-0.0042247	0.287182	-0.281574	0.779427	0.877197	-0.0204329	0.228843	-1.00473	0.317686	0.675594
MIIP	-0.0122594	0.00547536	-2.23902	0.0251547	0.112033	-0.016212	0.0839908	-2.57784	0.0129212	0.0903617	0.000120216	0.0744378	0.0108011	0.991406	0.998267
MINK1	-0.0253488	0.0159584	-1.58843	0.112189	0.269646	-0.0278613	0.337606	-1.60616	0.114506	0.29629	-0.011508	0.353604	-0.282658	0.778129	0.927597
MINPP1	-0.0163892	0.00938827	-1.74571	0.0808608	0.221052	-0.0193755	0.19349	-1.74385	0.0873016	0.257689	-0.00893483	0.19919	-0.508983	0.611994	0.859111
MIOS	-0.0433772	0.00991957	-4.37289	1.22612e-05	0.00149147	-0.0421646	0.222154	-3.63415	0.000655326	0.0206939	-0.0466719	0.21339	-2.44043	0.0166035	0.217787
MIPEP	0.00584127	0.0161116	0.362551	0.71694	0.833115	-0.00306946	0.446438	-0.159823	0.873661	0.933089	0.0270112	0.447812	0.912472	0.363928	0.710037
MIPOL1	0.0602774	0.0293356	2.05475	0.0399029	0.147194	0.0431308	1.34693	1.26531	0.211598	0.425025	0.109242	1.32026	1.89647	0.0610648	0.362047
MIR124-2HG	-0.0548517	0.0306812	-1.7878	0.0738088	0.209639	-0.0925689	1.09018	-2.40948	0.0196804	0.114285	0.0115545	1.01952	0.226659	0.821197	0.943276
MIR137HG	0.0420824	0.0279354	1.50642	0.13196	0.299182	-0.00223997	0.760272	-0.0685248	0.94564	0.971793	0.162122	0.597045	3.01368	0.00340816	0.129788
MIR181A1HG	-0.0176237	0.0190399	-0.925618	0.354645	0.544766	-0.0785969	0.451557	-2.95159	0.0048173	0.0536012	0.0461556	0.280916	1.69475	0.0935378	0.425058
MIR181A2HG	-0.00408007	0.0152652	-0.267279	0.789255	0.877659	-0.00229817	0.184474	-0.123089	0.90258	0.94875	-0.00767283	0.239348	-0.289413	0.772923	0.925582
MIR193BHG	0.00261959	0.00769231	0.340546	0.733445	0.84327	-0.00273666	0.124813	-0.289996	0.773013	0.873564	0.0132255	0.11385	0.995956	0.321908	0.678634
MIR2052HG	-0.00123236	0.0298566	-0.0412761	0.967076	0.982154	0.0623567	0.430268	1.57514	0.12276	0.309299	-0.0851099	0.355009	-1.87191	0.0648169	0.372988
MIR222HG	-0.00383989	0.00712143	-0.539202	0.589747	0.741903	-0.00472631	0.158367	-0.573273	0.569018	0.73833	-0.00123473	0.119054	-0.0873602	0.930577	0.97708
MIR22HG	-0.0185477	0.00561351	-3.30412	0.000952757	0.0169176	-0.0267211	0.0665993	-4.04109	0.000182498	0.0113384	0.00254327	0.052431	0.239437	0.811305	0.940124
MIR3681HG	0.00846092	0.00490794	1.72392	0.0847216	0.227296	0.00617493	0.0537224	1.06246	0.293107	0.509115	0.0141433	0.0482717	1.54349	0.126177	0.478852
MIR3976HG	0.00194924	0.00226568	0.860334	0.389605	0.576845	0.00252774	0.0145256	1.00104	0.321606	0.535978	-0.000440011	0.0129994	-0.0857435	0.931858	0.977601
MIR4300HG	-0.18707	0.0607658	-3.07854	0.00208021	0.0261292	-0.220897	1.03309	-2.83979	0.00709055	0.0654047	-0.134104	0.924891	-1.37775	0.172306	0.540446
MIR4435-2HG	-0.0306591	0.013494	-2.27205	0.0230836	0.106565	-0.0162958	0.242502	-0.99195	0.325976	0.540688	-0.0604496	0.226594	-2.55502	0.0122755	0.195933
MIR4500HG	-0.017962	0.0142916	-1.25682	0.208819	0.398481	-0.0356029	0.300486	-2.31446	0.0247688	0.130877	0.0933189	0.260026	2.41537	0.0179763	0.223018
MIR646HG	0.046243	0.0398226	1.16122	0.245551	0.439624	-0.00387666	0.465148	-0.0624516	0.950524	0.973952	0.081297	0.417549	1.56602	0.121288	0.471286
MIR7-3HG	-0.00731812	0.0120867	-0.605469	0.544867	0.707153	-0.0096871	0.185609	-0.621507	0.537148	0.716032	-0.00374476	0.211465	-0.195622	0.845341	0.951648
MIR762HG	-0.0169403	0.011057	-1.53208	0.125503	0.289583	-0.0094213	0.129746	-0.636201	0.527919	0.70893	-0.0264133	0.168435	-1.58906	0.11551	0.464044
MIR9-3HG	-0.0840413	0.0214351	-3.92073	8.82801e-05	0.0045887	-0.0672734	0.511518	-2.43726	0.018387	0.109639	-0.109518	0.464978	-3.21895	0.00178292	0.106203
MIR99AHG	0.0670998	0.035607	1.88446	0.0595035	0.185044	0.0390378	3.66882	0.942942	0.350223	0.563361	0.146854	3.527	2.1041	0.038123	0.298909
MIRLET7BHG	-0.0262928	0.0222275	-1.18289	0.236852	0.429814	0.0337494	0.677822	1.20019	0.235695	0.451916	-0.126282	0.717107	-3.47998	0.000771339	0.0799456
MIS12	0.00470342	0.00558774	0.841739	0.399934	0.586205	-4.98922e-05	0.0628099	-0.00691168	0.994513	0.998277	0.0118097	0.0567546	1.33803	0.184215	0.552929
MIS18A	0.00349954	0.00410824	0.851835	0.394306	0.58104	0.00235413	0.052634	0.512378	0.610632	0.767257	0.00806746	0.0436197	0.879259	0.381573	0.722155
MIS18BP1	0.00723348	0.00625542	1.15635	0.247536	0.442041	0.0115446	0.085874	1.62559	0.110294	0.291327	-0.00768904	0.0844733	-0.58194	0.562044	0.836429
MISP3	0.00886554	0.00712462	1.24435	0.213369	0.403353	0.0114885	0.0874446	1.34315	0.185295	0.393832	0.00292188	0.0892815	0.226929	0.820987	0.943276
MITD1	0.00295008	0.0105149	0.280562	0.779047	0.870495	0.00788177	0.163312	0.621049	0.537375	0.716087	-0.00784722	0.19368	-0.417887	0.677013	0.887729
MITF	0.00249447	0.019702	0.12661	0.899249	0.943844	-0.0184178	0.472971	-0.722687	0.473223	0.669347	0.0335576	0.438635	1.08039	0.282818	0.649178
MKKS	-0.0107896	0.00926886	-1.16407	0.244397	0.43814	-0.0247687	0.172836	-2.21794	0.0311088	0.148424	0.0201634	0.169675	1.21338	0.228119	0.602921
MKL1	-0.0239626	0.0316756	-0.756502	0.449348	0.630407	0.0107322	1.43031	0.274849	0.78456	0.879976	-0.0907299	1.35534	-1.67497	0.0973684	0.430498
MKL2	0.0426422	0.0215492	1.97883	0.0478353	0.162679	0.0454116	1.30106	1.85757	0.0690955	0.226624	0.0329926	1.13442	0.723002	0.47153	0.77783
MKLN1	0.0252934	0.0276535	0.914652	0.360374	0.550203	0.00967472	1.69533	0.302151	0.763784	0.867023	0.0711378	1.61924	1.29677	0.197982	0.571018
MKNK1	-0.0420077	0.0204352	-2.05566	0.0398157	0.147119	-0.0455615	0.607963	-1.72112	0.091383	0.263942	-0.0367669	0.505445	-1.14371	0.25574	0.626188
MKNK2	0.0240826	0.0131772	1.8276	0.0676099	0.19965	0.0185047	0.159217	1.3253	0.19123	0.402083	0.0695193	0.194131	1.7445	0.0850704	0.409329
MKRN1	-0.0123526	0.0144269	-0.85622	0.391876	0.578873	-0.0131358	0.300279	-0.748649	0.45756	0.656269	-0.010718	0.270758	-0.422834	0.673412	0.885397
MKRN2	-0.00994681	0.00751638	-1.32335	0.185719	0.370093	-0.0186036	0.11674	-1.9714	0.0541988	0.198643	0.00507544	0.0990722	0.408283	0.684024	0.891777
MKRN2OS	-0.0022832	0.0111944	-0.20396	0.838385	0.906494	-0.00134463	0.0852871	-0.104393	0.917351	0.956985	-0.00518072	0.180962	-0.228917	0.819446	0.943205
MKRN3	-0.0389056	0.0152992	-2.54298	0.0109913	0.0692179	-0.0606091	0.32281	-3.28242	0.00187674	0.0343159	0.00862451	0.320898	0.315625	0.753009	0.918604
MKS1	0.00926343	0.00540184	1.71487	0.0863697	0.229947	0.0121046	0.0739761	1.83851	0.0719026	0.231491	0.00341196	0.0698606	0.361108	0.718855	0.904309
MKX	-0.0101726	0.00405993	-2.5056	0.0122242	0.0733454	-0.00893443	0.0384635	-1.85245	0.0698402	0.228116	-0.0131833	0.0299013	-1.75289	0.0829833	0.406497
MLEC	-0.0286471	0.0160053	-1.78985	0.073478	0.208986	-0.0364681	0.348761	-1.91362	0.0613753	0.211276	-0.00992374	0.302381	-0.336555	0.737226	0.911459
MLF1	-0.0145967	0.00831363	-1.75575	0.0791309	0.218243	-0.022658	0.146321	-2.30432	0.0253761	0.132806	0.00561373	0.125708	0.360569	0.719256	0.904309
MLF2	0.0110649	0.0198739	0.556754	0.577695	0.732938	-0.062989	0.414315	-2.50331	0.0156395	0.100673	0.133875	0.318283	4.13149	7.99061e-05	0.0361672
MLH1	-0.0311043	0.0126827	-2.4525	0.0141868	0.080325	-0.0382854	0.277463	-2.58377	0.0127272	0.0898175	-0.0114304	0.303234	-0.466049	0.642292	0.874518
MLH3	-0.0473384	0.0206449	-2.29298	0.0218489	0.103266	-0.0479328	0.685262	-1.90371	0.0626844	0.213808	-0.0461188	0.58024	-1.27882	0.204208	0.579098
MLIP	-0.00651254	0.00771541	-0.844095	0.398616	0.585313	0.0197541	0.216272	1.77621	0.0817541	0.249209	-0.0308828	0.0724311	-2.88288	0.00491506	0.146377
MLLT1	-0.0327786	0.0103037	-3.18123	0.0014665	0.0213168	-0.0298143	0.238616	-2.54879	0.0139107	0.0938976	-0.0430421	0.220528	-1.9775	0.0510066	0.339851
MLLT10	0.0136309	0.0305835	0.445693	0.655819	0.791999	0.0503812	1.52775	1.34172	0.185719	0.394475	-0.0587942	1.55087	-1.11536	0.267628	0.63754
MLLT11	-0.0257488	0.0193575	-1.33017	0.183463	0.367207	-0.0346431	0.32153	-1.38972	0.171148	0.376219	-0.0122389	0.240177	-0.398368	0.69134	0.895026
MLLT3	-0.00504717	0.0335879	-0.150268	0.880554	0.93312	0.00708136	1.84244	0.165478	0.869232	0.930854	-0.0245069	1.81501	-0.452114	0.652261	0.878603
MLLT6	7.65202e-05	0.0152986	0.00500178	0.996009	0.997751	0.0114161	0.349567	0.662222	0.510855	0.698182	-0.0419586	0.377979	-1.26415	0.209399	0.584985
MLST8	-0.0173914	0.00701369	-2.47964	0.0131515	0.076796	-0.0263908	0.15289	-2.96485	0.00462236	0.05242	-0.00265434	0.0834161	-0.233028	0.816263	0.942343
MLX	-0.0282749	0.00949508	-2.97785	0.00290281	0.0317059	-0.0149102	0.10029	-1.19287	0.239276	0.455907	-0.0465094	0.11552	-3.18554	0.00197858	0.10995
MLXIP	-0.023844	0.0155989	-1.52857	0.12637	0.290729	-0.0185916	0.445035	-0.933129	0.355216	0.56743	-0.0321626	0.391626	-1.28272	0.202842	0.57733
MLXIPL	0.00954125	0.0180336	0.529083	0.596748	0.747293	0.0278046	0.631029	1.26058	0.213283	0.42682	-0.027281	0.522723	-0.871064	0.386008	0.725801
MMAA	0.000502793	0.00367977	0.136637	0.891318	0.939061	-0.00375377	0.0521304	-0.900238	0.372289	0.584216	0.0154888	0.0448106	1.97967	0.050757	0.339045
MMAB	-0.00317366	0.0128968	-0.246082	0.805619	0.886121	-0.0116775	0.226648	-0.733784	0.466491	0.663806	0.0130969	0.201781	0.594969	0.553339	0.830322
MMACHC	-0.00629294	0.00400257	-1.57222	0.115899	0.275468	-0.00629612	0.0468455	-1.34429	0.184895	0.393413	-0.00628432	0.041254	-0.815346	0.417	0.74359
MMADHC	-0.0142688	0.0103681	-1.37622	0.168753	0.349732	-0.0287611	0.184	-2.27809	0.0270081	0.136769	0.0157504	0.187659	0.866819	0.388317	0.72712
MMD	-0.00997645	0.00645208	-1.54624	0.122047	0.284553	-0.0147521	0.123652	-1.99784	0.0511619	0.191853	0.00544153	0.0911229	0.41014	0.682666	0.891299
MMD2	0.00474253	0.0157484	0.301144	0.763305	0.860912	0.016808	0.303229	0.852372	0.398053	0.60805	-0.0165056	0.279586	-0.63075	0.529783	0.816053
MMGT1	-0.00952531	0.00480523	-1.98228	0.0474478	0.162125	-0.0115099	0.0610866	-2.1825	0.033774	0.155371	0.000179528	0.0812574	0.0153941	0.987751	0.99776
MMP16	0.0391981	0.0371363	1.05552	0.291187	0.484655	0.0205956	1.15244	0.405124	0.687234	0.819068	0.0604816	0.915765	1.11224	0.268958	0.639391
MMP17	0.00011723	0.0124312	0.00943032	0.992476	0.996356	0.00416293	0.319511	0.281018	0.779851	0.877588	-0.00951427	0.24609	-0.416256	0.678201	0.88838
MMP24	-0.0346581	0.0204507	-1.69472	0.090129	0.236014	-0.0397744	0.620277	-1.58708	0.11877	0.302847	-0.0244611	0.577069	-0.691372	0.491089	0.79193
MMP25-AS1	-0.0245066	0.0108338	-2.26206	0.0236939	0.10831	-0.0251089	0.166894	-1.66184	0.10302	0.281376	-0.0238693	0.145073	-1.53573	0.128069	0.481005
MMP28	-0.0186536	0.00833357	-2.23837	0.0251968	0.112033	-0.022109	0.126446	-2.2174	0.0311475	0.148429	-0.0106455	0.118303	-0.701336	0.48488	0.787309
MMS19	-0.0162791	0.0159305	-1.02188	0.306838	0.499129	-0.00900936	0.454902	-0.495655	0.622299	0.775425	-0.0403605	0.404134	-1.22	0.225613	0.600878
MMS22L	-0.00439796	0.00768595	-0.572207	0.567182	0.724293	0.000544226	0.142902	0.0625346	0.950385	0.973898	-0.0219172	0.131661	-1.33761	0.184353	0.552929
MN1	-0.0150888	0.00848611	-1.77806	0.0753938	0.2125	-0.0115717	0.151464	-1.0996	0.276747	0.494054	-0.0216283	0.114232	-1.50724	0.135209	0.488577
MNAT1	-0.0682978	0.0297344	-2.29693	0.0216228	0.102696	-0.0510649	1.59019	-1.42912	0.159158	0.360775	-0.107105	1.52532	-1.99747	0.048756	0.333782
MNS1	0.044333	0.0127753	3.47022	0.000520032	0.0120331	0.0393644	0.258676	2.79021	0.0074253	0.0674051	0.066966	0.27471	2.22401	0.0286291	0.266313
MNT	-0.0200305	0.00685197	-2.92332	0.00346323	0.0349529	-0.0167359	0.112831	-2.10277	0.0405172	0.170385	-0.0294645	0.122474	-2.18773	0.0312472	0.272532
MOAP1	-0.039288	0.018289	-2.14818	0.0316997	0.12908	-0.053148	0.320473	-2.5724	0.0131014	0.0912597	0.0108935	0.229642	0.277095	0.782435	0.929368
MOB1A	-0.000879094	0.00826068	-0.106419	0.91525	0.952461	-0.00870135	0.143943	-0.965492	0.338923	0.552958	0.0402327	0.163873	1.94726	0.054582	0.346645
MOB1B	0.0103047	0.0150286	0.685676	0.492918	0.666997	0.00164774	0.435071	0.0968533	0.923228	0.959404	0.0410604	0.41219	1.28047	0.203628	0.578163
MOB2	-0.00679666	0.0115389	-0.589022	0.555846	0.715273	-0.0210582	0.219417	-1.38115	0.173344	0.379101	0.0123222	0.201134	0.698011	0.486948	0.788496
MOB3A	-0.018428	0.0113463	-1.62414	0.104345	0.258463	-0.0227662	0.188806	-1.66313	0.102513	0.281152	-0.00890455	0.181579	-0.439043	0.66167	0.881277
MOB3B	-0.0777149	0.021683	-3.58415	0.00033818	0.00968521	-0.0948466	0.670101	-3.83416	0.000352259	0.0151643	-0.020906	0.639886	-0.464098	0.643684	0.875524
MOB4	-0.0124406	0.00918587	-1.35432	0.175634	0.35777	-0.0242972	0.149865	-2.15112	0.0363003	0.161173	0.0107181	0.130463	0.678967	0.498879	0.797048
MOBP	0.0203194	0.00540763	3.75755	0.000171588	0.00629484	0.0217641	0.0682581	3.76698	0.000434659	0.0166586	0.0101105	0.0401577	0.6583	0.512304	0.806726
MOCS1	0.00483123	0.00369877	1.30617	0.191494	0.377243	0.00804314	0.0507053	1.90708	0.0622359	0.212893	-0.00586937	0.0486623	-0.762453	0.447759	0.762846
MOCS2	0.00201007	0.0113468	0.177149	0.859392	0.919975	-0.00394561	0.176121	-0.297639	0.767206	0.869074	0.0183313	0.200687	0.835331	0.405716	0.738933
MOG	-0.00440995	0.00337685	-1.30594	0.191574	0.377271	-0.00372827	0.0413692	-0.937585	0.352943	0.565375	-0.00617294	0.0293399	-0.965298	0.33695	0.688557
MOGS	-0.0430372	0.0111594	-3.8566	0.000114976	0.005106	-0.04319	0.150691	-3.04182	0.0038116	0.0478771	-0.0427903	0.136546	-2.37086	0.0198533	0.227395
MOK	0.0201027	0.0178768	1.12451	0.260796	0.455801	0.0104825	0.443999	0.495704	0.622265	0.775425	0.0441967	0.539174	1.32064	0.189927	0.560898
MON1A	-0.017873	0.00652775	-2.738	0.00618138	0.0485932	-0.0190923	0.112164	-2.46888	0.016998	0.10465	-0.0148506	0.0881232	-1.21975	0.225707	0.600878
MON2	-0.0709763	0.0270735	-2.62161	0.00875149	0.0606308	-0.11002	1.5396	-3.43411	0.0012	0.0278476	0.0265549	1.46452	0.524434	0.60125	0.853923
MORC2	-0.0087166	0.00908054	-0.959921	0.337095	0.526914	-0.00237517	0.148244	-0.227376	0.821054	0.903887	-0.0283282	0.185999	-1.54208	0.126519	0.479205
MORC3	0.0198714	0.0165443	1.20111	0.22971	0.421555	0.0184287	0.534154	0.926254	0.358742	0.570787	0.0231046	0.539945	0.775724	0.43992	0.759062
MORC4	-0.0112893	0.00930943	-1.21268	0.225253	0.416551	-0.00681973	0.177454	-0.636888	0.527089	0.708636	-0.0251269	0.228639	-1.33365	0.185644	0.554484
MORF4L1	-0.0355445	0.025951	-1.36968	0.170787	0.352243	-0.06048	0.786612	-1.99877	0.0510579	0.191646	0.0338113	0.704157	0.670011	0.50457	0.800935
MORF4L2	-0.0266532	0.0281991	-0.945177	0.344569	0.534272	-0.072749	0.893887	-2.00101	0.0508083	0.191438	0.042957	0.730853	0.961503	0.338843	0.689864
MORN1	-0.0268263	0.00817084	-3.28318	0.00102645	0.017495	-0.0224045	0.13672	-2.19015	0.0331826	0.154151	-0.0346188	0.144044	-2.54924	0.0124668	0.197847
MORN3	-0.00185236	0.00662158	-0.279746	0.779673	0.871026	-0.00292897	0.109902	-0.380972	0.70483	0.829836	0.00124052	0.114237	0.0951983	0.924366	0.975438
MORN4	-0.0387711	0.0172269	-2.25061	0.0244102	0.110069	-0.0177137	0.406317	-0.786568	0.43523	0.638101	-0.0684735	0.375114	-2.5601	0.0121095	0.195213
MOSPD1	0.00908459	0.00483003	1.88085	0.0599918	0.185979	0.00599464	0.0794017	1.1057	0.274124	0.491444	0.0209714	0.074104	1.97217	0.0516221	0.340722
MOSPD2	0.00125273	0.0099072	0.126446	0.899379	0.943895	-0.0123702	0.215069	-1.12403	0.266343	0.483029	0.059483	0.18232	2.61429	0.0104615	0.185748
MOSPD3	-0.0176404	0.00802919	-2.19704	0.0280178	0.119886	-0.00691911	0.112355	-0.587672	0.559561	0.731397	-0.0269614	0.0720077	-2.45596	0.0159466	0.212058
MOV10	-0.00156449	0.00528746	-0.295887	0.767316	0.862575	0.000744738	0.069382	0.118023	0.90652	0.950353	-0.00700783	0.0699202	-0.723348	0.471319	0.777762
MOV10L1	0.000680673	0.00498359	0.136583	0.891361	0.939061	0.00409649	0.0514741	0.700499	0.486848	0.67927	-0.00838063	0.0635008	-0.879882	0.381238	0.722155
MOXD1	-0.0122608	0.00711965	-1.72211	0.0850491	0.227981	-0.00914463	0.111408	-1.0389	0.303825	0.51961	-0.0181571	0.0954764	-1.49961	0.137171	0.492434
MPC1	-0.0499779	0.0192594	-2.59498	0.00945952	0.0635178	-0.0689048	0.497474	-2.9153	0.00529646	0.0563072	-0.0125786	0.430914	-0.378592	0.705871	0.89984
MPC2	-0.00980706	0.0104137	-0.941745	0.346323	0.535901	-0.0146575	0.18412	-1.28117	0.206015	0.419138	0.0136291	0.194265	0.541954	0.589198	0.849376
MPDU1	-0.0195578	0.00535617	-3.65145	0.00026076	0.00830121	-0.0172814	0.0859814	-2.59285	0.0124355	0.0889261	-0.0237085	0.0579433	-2.63432	0.00990586	0.181636
MPDZ	0.0446452	0.0318279	1.4027	0.160705	0.339394	0.066043	1.59196	1.61487	0.112603	0.293799	0.0117788	1.5327	0.232392	0.816755	0.942343
MPG	-0.0329141	0.0136331	-2.41428	0.0157665	0.0856597	-0.0348283	0.210896	-2.04888	0.0458671	0.181593	-0.0294631	0.19509	-1.29088	0.200011	0.573958
MPHOSPH10	-0.00309159	0.0109045	-0.283516	0.776782	0.868714	-0.00468839	0.215107	-0.357504	0.722212	0.840711	0.000485778	0.204448	0.0247479	0.98031	0.994423
MPHOSPH6	-0.00419051	0.016893	-0.248062	0.804087	0.885292	-0.0296614	0.363941	-1.37671	0.174706	0.380342	0.0364582	0.370388	1.33951	0.183736	0.552929
MPHOSPH8	0.145238	0.0305439	4.75506	1.98391e-06	0.000473004	0.124167	1.49631	3.23454	0.00215661	0.0363291	0.181595	1.51382	3.60131	0.000515091	0.0725967
MPHOSPH9	-0.00829069	0.0244744	-0.33875	0.734798	0.844152	-0.0143489	0.835365	-0.4863	0.628869	0.780706	0.0050691	0.805811	0.115688	0.908154	0.969839
MPI	-0.0137681	0.00603821	-2.28017	0.0225978	0.105058	-0.0175177	0.0870091	-2.45408	0.0176335	0.106799	-0.00433597	0.0791941	-0.382986	0.702622	0.898922
MPLKIP	-0.00432458	0.0117692	-0.367448	0.713285	0.830701	-0.00131422	0.177393	-0.0916056	0.927379	0.961262	-0.0105198	0.212384	-0.511143	0.610487	0.858246
MPND	-0.00595894	0.00445072	-1.33887	0.180612	0.36368	-0.00777413	0.0503244	-1.59355	0.11731	0.299985	0.00305093	0.0465984	0.280704	0.779594	0.928503
MPP1	-0.00994249	0.00763441	-1.30233	0.192805	0.378663	0.0020327	0.161955	0.209291	0.835067	0.912698	-0.0293064	0.12316	-2.37293	0.0197488	0.227395
MPP2	-0.0126052	0.0128615	-0.980079	0.327047	0.518125	-0.0140537	0.383882	-1.01021	0.317234	0.531419	-0.00408357	0.371897	-0.12102	0.903942	0.968882
MPP3	-0.00470298	0.0060545	-0.776774	0.437292	0.619662	-0.00475208	0.102074	-0.668055	0.507156	0.695219	-0.00457389	0.0911182	-0.396551	0.692625	0.8953
MPP4	-0.00593149	0.00269821	-2.19831	0.0279273	0.11984	-0.00598885	0.0298278	-2.00594	0.0502623	0.191063	-0.00567577	0.0229663	-0.900428	0.370266	0.71565
MPP5	0.00252127	0.0138072	0.182605	0.855108	0.917344	-0.00354606	0.334919	-0.231436	0.817916	0.901721	0.028736	0.364003	0.902272	0.369291	0.714947
MPP6	-0.0149091	0.0253189	-0.588852	0.55596	0.715273	-0.0313664	0.895981	-1.06718	0.290994	0.507198	0.0324343	0.915236	0.650617	0.516931	0.809986
MPP7	-0.000108563	0.0103127	-0.0105271	0.991601	0.99591	-0.000750648	0.249928	-0.061238	0.951413	0.974086	0.00144683	0.196473	0.0758365	0.939715	0.980086
MPPE1	-0.0124517	0.0143989	-0.864768	0.387166	0.574678	-0.00789174	0.265133	-0.410732	0.683044	0.816684	-0.0182932	0.238741	-0.84119	0.402443	0.736798
MPPED1	-0.0119216	0.010623	-1.12225	0.261757	0.456445	-0.0129613	0.205321	-1.02138	0.311967	0.526829	-0.00948683	0.184021	-0.48852	0.626355	0.865912
MPPED2	-0.0347972	0.0214731	-1.6205	0.105125	0.259578	-0.0615042	0.616598	-2.18467	0.0336051	0.154907	0.00235359	0.464613	0.0708829	0.943646	0.981114
MPRIP	0.00127277	0.0231344	0.0550164	0.956125	0.976127	0.0184521	0.976499	0.663153	0.510264	0.697773	-0.037194	0.978021	-0.893308	0.374045	0.718537
MPV17	-0.0183051	0.0121483	-1.5068	0.131862	0.299019	-0.0208217	0.285628	-1.64285	0.106659	0.286978	0.0101523	0.292604	0.238206	0.81233	0.940344
MPZL1	-0.00349056	0.013267	-0.2631	0.792473	0.879292	0.00239218	0.355306	0.153805	0.87838	0.935794	-0.0192048	0.32162	-0.755492	0.451902	0.76579
MRAP2	-0.0488176	0.0204002	-2.393	0.0167114	0.0881621	-0.0653849	0.461785	-2.98822	0.00433305	0.0510946	0.0613158	0.443992	1.08686	0.280406	0.647935
MRAS	-0.0375273	0.0175675	-2.13617	0.0326652	0.131343	-0.0531885	0.460424	-2.53578	0.0143757	0.0959153	-0.000727627	0.469939	-0.0226305	0.981995	0.995432
MREG	-0.00583098	0.00573083	-1.01748	0.308927	0.500906	-0.00396664	0.120691	-0.635613	0.527913	0.70893	-0.0158633	0.107315	-1.09579	0.276059	0.645776
MRFAP1	-0.0459122	0.0219659	-2.09016	0.0366037	0.140189	-0.0798905	0.303273	-2.75386	0.00858241	0.0736197	-0.00025746	0.271696	-0.00765625	0.993909	0.99866
MRFAP1L1	-0.0183283	0.0098745	-1.85613	0.0634352	0.192656	-0.0257359	0.135878	-2.20563	0.0320687	0.151052	0.000362929	0.129213	0.0195809	0.984421	0.996605
MRGBP	-0.0150531	0.00706365	-2.13106	0.0330841	0.132199	-0.0212471	0.102183	-2.80367	0.00716301	0.0657472	0.0259579	0.0808553	1.33117	0.186958	0.55568
MRI1	-0.0318742	0.0150882	-2.11253	0.034641	0.136037	-0.0347801	0.250706	-1.77286	0.0825225	0.250428	-0.0276663	0.252809	-1.17195	0.244273	0.614849
MRM1	-0.00590425	0.00403898	-1.46182	0.143791	0.315903	-0.00988464	0.0511082	-2.17489	0.0343722	0.156936	0.00904791	0.0551481	1.02715	0.307066	0.668385
MRM2	-0.0119081	0.00494517	-2.40803	0.016039	0.0864089	-0.0157349	0.0651648	-2.6459	0.0108491	0.082211	-0.00333099	0.0535266	-0.374138	0.709171	0.900668
MROH1	-0.0336903	0.0283133	-1.18991	0.234081	0.427067	0.00715018	0.869105	0.185289	0.853764	0.92158	-0.0813118	0.838982	-1.95133	0.0540889	0.345073
MROH7-TTC4	-0.00190752	0.00385095	-0.495339	0.620361	0.765171	-0.00336159	0.0576835	-0.753335	0.454765	0.654171	0.0023355	0.0467513	0.306392	0.760005	0.921024
MROH8	-0.00358692	0.0160614	-0.223325	0.823282	0.897279	-0.000495299	0.27516	-0.0230603	0.981698	0.991566	-0.00750885	0.280923	-0.310394	0.75697	0.91988
MRPL1	-0.00974562	0.0138875	-0.701756	0.482831	0.658658	-0.0265025	0.379093	-1.56454	0.12397	0.311052	0.0246035	0.356193	1.01446	0.313049	0.672316
MRPL10	-0.00349566	0.00559704	-0.624556	0.532262	0.697372	0.000436068	0.0874417	0.0613048	0.95136	0.974086	-0.00988749	0.0632111	-1.0902	0.2785	0.646538
MRPL11	-0.00460848	0.00499681	-0.922285	0.35638	0.546487	0.00107644	0.0666629	0.180501	0.857485	0.923495	-0.0180032	0.0499548	-1.96668	0.0522623	0.342565
MRPL13	-0.0187883	0.00681077	-2.75862	0.0058046	0.0467442	-0.0260575	0.135167	-3.17826	0.00253592	0.0392492	-0.00260178	0.140229	-0.212663	0.832064	0.948138
MRPL14	-0.0165786	0.00579444	-2.86112	0.00422149	0.0392466	-0.0194907	0.0739397	-3.16653	0.00262249	0.0398232	0.00610101	0.0787985	0.355179	0.723368	0.905751
MRPL15	-0.0282751	0.00788625	-3.58537	0.000336596	0.00967588	-0.0317514	0.106247	-3.4913	0.00101113	0.0257015	-0.017737	0.109235	-1.12016	0.265591	0.636171
MRPL16	-0.014001	0.00822558	-1.70213	0.0887315	0.233877	-0.0152988	0.107739	-1.60745	0.114227	0.296165	-0.01017	0.103043	-0.621945	0.535559	0.819616
MRPL17	0.00185091	0.00531116	0.348494	0.72747	0.839405	-0.00671234	0.0630475	-1.12639	0.265352	0.48214	0.0349266	0.0624873	2.9822	0.00367466	0.131751
MRPL18	-0.0101468	0.0123506	-0.821561	0.411327	0.597297	-0.0198638	0.155773	-1.09771	0.278385	0.495653	-0.001673	0.135069	-0.0990029	0.921353	0.974212
MRPL19	-0.0597561	0.0194445	-3.07316	0.00211802	0.0264051	-0.0973252	0.46833	-4.19245	0.000111796	0.00903434	0.0285696	0.479098	0.802635	0.424274	0.747622
MRPL2	-0.00977157	0.00487475	-2.00453	0.0450134	0.157111	-0.013556	0.0642683	-2.46962	0.0169667	0.104514	0.00435248	0.0679554	0.410445	0.682443	0.891286
MRPL20	-0.0311918	0.0114176	-2.73189	0.00629721	0.0491328	-0.0401045	0.225521	-3.18076	0.00251782	0.0391771	0.00941856	0.234435	0.349953	0.727182	0.907391
MRPL21	-0.00706092	0.00570519	-1.23763	0.215852	0.406054	-0.0154061	0.0826206	-2.48638	0.0162731	0.102481	0.0394205	0.0977365	2.69572	0.00836443	0.169938
MRPL22	-0.00144788	0.00830978	-0.174238	0.861678	0.921486	-0.00424955	0.142663	-0.449572	0.654953	0.797454	0.0080842	0.154872	0.463669	0.643991	0.875524
MRPL23	0.00783707	0.00602291	1.30121	0.193187	0.378907	0.0081844	0.0701358	1.28095	0.206091	0.419147	0.0050665	0.0825486	0.280765	0.779602	0.928503
MRPL24	-0.004294	0.00553199	-0.776213	0.437623	0.619876	-0.00942421	0.0603437	-1.49429	0.141355	0.338231	0.0128213	0.0822146	1.11301	0.268632	0.638879
MRPL27	-0.0142687	0.0103818	-1.3744	0.169318	0.350402	-0.0208844	0.151581	-1.56484	0.124068	0.311208	-0.00413084	0.112658	-0.250035	0.803124	0.936613
MRPL28	-0.0146874	0.00553818	-2.65202	0.00800112	0.0573935	-0.0179937	0.116217	-2.91027	0.00536968	0.0567204	-0.00126636	0.0654922	-0.101661	0.919254	0.973244
MRPL3	-0.0205239	0.0115913	-1.77063	0.0766215	0.214293	-0.0319706	0.287303	-2.3426	0.0231517	0.12608	0.0091112	0.253612	0.414914	0.67918	0.888841
MRPL32	-0.00747532	0.00978136	-0.764241	0.444723	0.625652	-0.00928322	0.149099	-0.821432	0.415282	0.622444	-0.00207733	0.157961	-0.106377	0.915517	0.971763
MRPL33	-0.0690452	0.0190694	-3.62073	0.00029377	0.00887385	-0.0945757	0.706623	-4.44445	4.86915e-05	0.00627548	0.0350631	0.72128	0.815973	0.416643	0.74359
MRPL34	-0.0296922	0.0131879	-2.25147	0.0243558	0.110029	-0.0444691	0.169112	-2.59619	0.0125925	0.0895886	-0.00817985	0.18297	-0.395795	0.693181	0.895718
MRPL35	-0.00839769	0.00942981	-0.890547	0.373172	0.56285	-0.0164586	0.120865	-1.4229	0.161199	0.363021	0.00757618	0.125427	0.465286	0.642837	0.874676
MRPL36	-0.0124099	0.00625387	-1.98436	0.0472162	0.161714	-0.0168517	0.0644597	-2.30272	0.0255545	0.133151	-0.000383258	0.068662	-0.0318271	0.97468	0.992917
MRPL37	-0.00635268	0.00712997	-0.890982	0.372939	0.562695	-0.00617961	0.126203	-0.802809	0.425867	0.631416	-0.00739818	0.119741	-0.391032	0.696728	0.896891
MRPL39	-0.00365945	0.0071939	-0.508687	0.610971	0.758881	-0.00556927	0.160648	-0.655508	0.515132	0.700831	0.001178	0.15133	0.0871194	0.930768	0.977107
MRPL4	-0.0160815	0.0111148	-1.44686	0.147937	0.321603	-0.0343548	0.187163	-2.52747	0.0146801	0.0969927	0.0207937	0.146023	1.07689	0.284371	0.649316
MRPL40	-0.0134392	0.00648273	-2.07308	0.0381645	0.143564	-0.0205002	0.0640629	-2.88094	0.00584011	0.0594611	0.0210315	0.0759933	1.33768	0.184614	0.552929
MRPL41	0.00576682	0.0356373	0.16182	0.871448	0.927165	-0.0393478	0.643901	-0.650186	0.519321	0.704336	0.0297162	0.527724	0.673942	0.502081	0.79885
MRPL42	-0.0213048	0.0181761	-1.17213	0.241144	0.434172	-0.0198586	0.388992	-0.85634	0.395876	0.606167	-0.0236083	0.425509	-0.806635	0.421977	0.746306
MRPL43	-0.0217751	0.0115268	-1.88909	0.0588791	0.183547	-0.0218448	0.151168	-1.67141	0.10099	0.279264	-0.0215311	0.162965	-0.880457	0.381069	0.722155
MRPL44	-0.0145794	0.00738603	-1.97392	0.0483914	0.163991	-0.0182383	0.10389	-2.06671	0.0439344	0.177458	-0.0060213	0.0969003	-0.446143	0.656552	0.880074
MRPL45	-0.0350196	0.0132396	-2.64507	0.0081675	0.0582023	-0.0260135	0.236377	-1.7183	0.0919001	0.264244	-0.064305	0.289508	-2.35552	0.0206413	0.231008
MRPL46	-0.00237819	0.00599633	-0.396608	0.691657	0.816145	-0.00494637	0.0653572	-0.774053	0.442527	0.644164	0.0165481	0.0687852	0.953918	0.343018	0.693047
MRPL47	-0.00542426	0.00579628	-0.935816	0.349368	0.539094	-0.00666561	0.0735116	-0.985111	0.32929	0.544314	-0.00200202	0.0735727	-0.178199	0.858962	0.956427
MRPL48	-0.0155649	0.0117872	-1.32049	0.186671	0.370902	-0.0148674	0.270089	-1.10037	0.276416	0.493551	-0.0177867	0.286999	-0.737592	0.462657	0.771339
MRPL49	-0.0138938	0.0044879	-3.09584	0.00196257	0.0254254	-0.016933	0.0527317	-2.99497	0.00425277	0.0504569	-0.00871699	0.0357419	-1.18133	0.240545	0.612953
MRPL50	-0.00525153	0.00721519	-0.727844	0.466709	0.644822	-0.0139208	0.106882	-1.64946	0.105293	0.285023	0.018294	0.120289	1.3153	0.191709	0.563998
MRPL51	-0.0139524	0.0114339	-1.22026	0.222365	0.413926	-0.0212255	0.128533	-1.54967	0.128076	0.317402	0.00276792	0.119574	0.133282	0.89429	0.964618
MRPL52	-0.00522011	0.0052316	-0.997803	0.318375	0.509365	-0.00820248	0.073538	-1.44298	0.155232	0.356286	0.0112948	0.0790383	0.844377	0.40067	0.73541
MRPL54	-0.0116453	0.00568927	-2.04688	0.0406696	0.148445	-0.0158731	0.0599643	-2.26277	0.0280835	0.139281	-0.00351947	0.0571237	-0.361893	0.718269	0.904309
MRPL55	-0.0252936	0.00634224	-3.98812	6.65986e-05	0.00382892	-0.025525	0.102806	-3.53004	0.000899685	0.0245207	-0.0245218	0.0719834	-1.85697	0.0666096	0.37788
MRPL57	-0.041506	0.0169126	-2.45414	0.0141222	0.0801157	-0.0598788	0.249352	-2.89945	0.00564232	0.0584927	-0.00409052	0.263384	-0.138798	0.889917	0.963853
MRPL58	-0.00777039	0.00496388	-1.56539	0.117492	0.278076	-0.00948563	0.06501	-1.68412	0.0983624	0.275414	-0.00180412	0.0737557	-0.171744	0.864019	0.956843
MRPL9	-0.00783735	0.00585312	-1.339	0.180569	0.363656	-0.00416466	0.0903123	-0.629696	0.531747	0.711211	-0.0211057	0.0865319	-1.67894	0.0965898	0.42937
MRPS10	-0.00350637	0.00693114	-0.505886	0.612937	0.760397	-0.00890402	0.105204	-1.1718	0.246806	0.463057	0.0232314	0.0995292	1.37366	0.173054	0.541661
MRPS11	-0.00910173	0.0108093	-0.842027	0.399773	0.586201	-0.0174214	0.190386	-1.43981	0.156123	0.357268	0.02378	0.161524	0.988576	0.325638	0.681074
MRPS14	-0.0170302	0.00738733	-2.30533	0.0211481	0.101406	-0.0193799	0.134888	-2.27505	0.0272032	0.137335	-0.00990298	0.127777	-0.6675	0.50614	0.802325
MRPS15	-0.0026211	0.00709665	-0.369343	0.711872	0.830205	-0.00342106	0.0987381	-0.369884	0.713038	0.834164	-0.00147596	0.0853093	-0.133378	0.894188	0.964618
MRPS16	-0.0100555	0.0161747	-0.621679	0.534153	0.69874	-0.0310385	0.285943	-1.48813	0.143141	0.340995	0.0216011	0.240414	0.843174	0.401339	0.73587
MRPS18A	-0.00750166	0.0039664	-1.8913	0.058584	0.183037	-0.0102971	0.0550043	-2.27309	0.0273296	0.137733	0.00168252	0.0522548	0.204912	0.838098	0.949817
MRPS18B	-0.00234148	0.00848363	-0.276	0.782548	0.87295	-0.00844391	0.111262	-0.796034	0.429867	0.6341	0.00849056	0.108526	0.600787	0.549473	0.827001
MRPS18C	-0.0174922	0.00922175	-1.89684	0.0578488	0.182001	-0.0185998	0.151825	-1.76999	0.0827966	0.25067	-0.0137819	0.190721	-0.716558	0.475479	0.780377
MRPS2	-0.00607857	0.00704182	-0.863211	0.388021	0.575311	-0.0143237	0.0863701	-1.61907	0.111803	0.292832	0.00817718	0.0710499	0.702939	0.483885	0.786645
MRPS21	-0.0421225	0.0200276	-2.10323	0.0354458	0.137731	-0.0620782	0.36887	-2.58877	0.0126248	0.0895886	0.0038982	0.392517	0.107047	0.914987	0.971763
MRPS22	-0.00743171	0.00548244	-1.35555	0.175243	0.357574	-0.00669831	0.104716	-1.13091	0.263462	0.480291	-0.0118195	0.126069	-0.81585	0.416713	0.74359
MRPS23	-0.0102095	0.00971148	-1.05128	0.293128	0.486658	-0.0103826	0.14946	-0.904646	0.369971	0.58216	-0.00977323	0.145729	-0.536297	0.59306	0.850222
MRPS25	-0.0648569	0.0215507	-3.0095	0.00261678	0.0296176	-0.0994077	0.534855	-3.78349	0.000412838	0.0166586	0.00617937	0.574377	0.164023	0.870076	0.959761
MRPS26	-0.013693	0.0149108	-0.91833	0.358446	0.548745	-0.0369633	0.25063	-1.95065	0.056817	0.203779	0.0241434	0.216688	0.999204	0.320341	0.677253
MRPS27	-0.0263151	0.0136779	-1.92392	0.0543646	0.175439	-0.0208951	0.401857	-1.2191	0.228498	0.443785	-0.0358197	0.345111	-1.57817	0.117992	0.46701
MRPS30	0.00381732	0.00831569	0.45905	0.646198	0.783904	-0.0118119	0.129766	-1.1747	0.245652	0.461893	0.0376365	0.144716	2.54451	0.0126253	0.198076
MRPS31	0.00494047	0.0158875	0.310966	0.755826	0.857484	0.00885641	0.444563	0.47388	0.637638	0.786917	-0.00526305	0.450659	-0.174458	0.861892	0.956635
MRPS33	-0.00501471	0.00773835	-0.648033	0.516964	0.685489	-0.0118974	0.107376	-1.35869	0.180313	0.388146	0.0195265	0.105189	1.18093	0.240757	0.613075
MRPS34	-0.0297549	0.013334	-2.23151	0.0256473	0.113295	-0.0348539	0.150524	-2.09462	0.0419462	0.173366	-0.0206055	0.143847	-0.924448	0.35785	0.704238
MRPS35	0.0013805	0.0140511	0.0982481	0.921735	0.956327	0.00260604	0.357393	0.153557	0.878574	0.935828	-0.0012906	0.361938	-0.051511	0.959031	0.987751
MRPS36	-0.00665751	0.0113816	-0.584935	0.558592	0.717401	-0.0154102	0.198285	-1.17481	0.245609	0.461893	0.0200093	0.19888	0.87393	0.384453	0.724712
MRPS5	-0.00652041	0.0216143	-0.301671	0.762903	0.86078	0.000179192	0.563636	0.00659581	0.994763	0.998277	-0.0180743	0.513761	-0.506607	0.613654	0.860604
MRPS6	0.00686256	0.0199984	0.343155	0.731482	0.842269	0.00940732	0.488868	0.390701	0.69767	0.825348	0.00120262	0.522396	0.0334906	0.973357	0.992773
MRPS7	-0.00789781	0.0108912	-0.725156	0.468357	0.646154	-0.0226586	0.146216	-1.63217	0.109228	0.289883	0.0157297	0.0928257	0.895569	0.373022	0.718285
MRPS9	-0.0192194	0.0178186	-1.07861	0.280761	0.474588	-0.0158729	0.472465	-0.713888	0.4786	0.672946	-0.0252267	0.447866	-0.846806	0.399321	0.734135
MRRF	-0.0318823	0.0133114	-2.3951	0.0166156	0.0881515	-0.0499275	0.300986	-3.1193	0.00300014	0.0421258	0.00859422	0.265669	0.358512	0.720789	0.904981
MRS2	0.0102262	0.0132834	0.769851	0.441389	0.623251	0.0183117	0.357217	1.10357	0.275036	0.492347	-0.00420175	0.323942	-0.189563	0.850074	0.953393
MRTO4	-0.0174985	0.00733496	-2.38562	0.0170503	0.0890198	-0.0165545	0.11282	-1.99885	0.0510489	0.191646	-0.0209325	0.110416	-1.32515	0.188433	0.558486
MRVI1	-0.00406322	0.00387918	-1.04744	0.294896	0.488156	-0.00534024	0.0368381	-1.33747	0.187093	0.396731	0.0174243	0.0388242	1.06386	0.29074	0.654293
MRVI1-AS1	0.0018045	0.00581166	0.310497	0.756183	0.857505	0.00174841	0.0736055	0.257221	0.798059	0.888047	0.00195694	0.068779	0.174639	0.861751	0.956635
MSANTD1	-0.0226753	0.00703708	-3.22226	0.00127182	0.019861	-0.0297269	0.0804394	-3.24946	0.0021175	0.0359951	-0.012456	0.0811411	-1.13102	0.261014	0.631593
MSANTD2	-0.0625954	0.0124158	-5.04158	4.61708e-07	0.000243995	-0.0719001	0.323405	-4.67596	2.23519e-05	0.00424999	-0.045164	0.284513	-2.14595	0.0345343	0.283681
MSANTD3	-0.00621729	0.00486278	-1.27854	0.201058	0.388922	0.000634434	0.0621453	0.121483	0.903793	0.949303	-0.0508897	0.125253	-3.81627	0.000246567	0.0527653
MSANTD3-TMEFF1	-0.00709456	0.00642539	-1.10414	0.26953	0.463855	-0.00867864	0.115965	-1.17128	0.24701	0.463215	-0.0022911	0.0907718	-0.177569	0.859455	0.956543
MSANTD4	-0.0284359	0.00912686	-3.11563	0.00183553	0.0244935	-0.0317665	0.204132	-3.09373	0.00322537	0.044091	-0.0159008	0.224168	-0.798235	0.426809	0.749803
MSC-AS1	0.013081	0.0035449	3.69008	0.000224182	0.00761955	0.0124599	0.0502266	3.14091	0.00282145	0.0413808	0.0155423	0.0215556	1.968	0.0521071	0.342131
MSH2	-0.0170415	0.0233673	-0.729289	0.465825	0.644294	-0.0298973	0.800788	-1.07165	0.288997	0.505064	0.0131789	0.922487	0.308106	0.758705	0.920232
MSH3	-0.0722298	0.0236277	-3.057	0.00223568	0.0272526	-0.0814481	0.802322	-2.89085	0.00566167	0.0585579	-0.0503801	0.834171	-1.16147	0.248486	0.619939
MSH4	0.0379679	0.0207108	1.83324	0.0667667	0.19865	0.0163407	0.205977	0.579192	0.565696	0.735751	0.063243	0.170268	2.07357	0.041333	0.31239
MSH6	-0.0150299	0.0120871	-1.24347	0.213694	0.403769	-0.0178886	0.233259	-1.31392	0.194842	0.406571	-0.00439273	0.289105	-0.167262	0.867534	0.958596
MSI2	0.0539988	0.0296869	1.81894	0.0689202	0.201764	0.058888	1.42382	1.74004	0.0879758	0.258755	0.0376793	1.46334	0.609394	0.54378	0.824272
MSL1	-0.0573557	0.016283	-3.52242	0.000427625	0.0109087	-0.0431611	0.441331	-2.14119	0.0371331	0.163205	-0.0840116	0.385017	-3.04135	0.00307547	0.12691
MSL2	-0.026616	0.0150488	-1.76864	0.0769533	0.214615	-0.016442	0.353116	-0.929003	0.35733	0.569193	-0.0531691	0.367512	-1.85956	0.0661743	0.376593
MSL3	-0.0014216	0.00548262	-0.259293	0.795409	0.880942	0.00308118	0.0842732	0.471859	0.639071	0.787672	-0.0121805	0.0802617	-1.20675	0.230652	0.605159
MSMO1	-0.00332441	0.0292329	-0.113722	0.909459	0.949867	-0.010667	0.369981	-0.322182	0.74887	0.856387	0.0226451	0.290907	0.363685	0.717109	0.903993
MSN	-0.0149507	0.00665378	-2.24695	0.0246432	0.110627	-0.0245428	0.131903	-3.22135	0.00224037	0.0370913	0.0158824	0.128231	1.16273	0.247975	0.619455
MSRA	0.0889014	0.0349636	2.54268	0.0110005	0.0692308	0.14948	1.98605	3.64669	0.000630597	0.0203553	-0.0728688	1.82644	-1.08785	0.27953	0.647218
MSRB2	-0.00769517	0.0121378	-0.633986	0.52609	0.692718	-0.00193756	0.235639	-0.141047	0.888397	0.940959	-0.0281933	0.246475	-1.08772	0.279587	0.647218
MSRB3	-0.0269042	0.0166701	-1.61391	0.106547	0.26208	-0.054151	0.530475	-2.50773	0.015427	0.100042	0.0132872	0.479876	0.506638	0.613632	0.860604
MSS51	-0.00322571	0.00665298	-0.484852	0.627781	0.770295	0.00680201	0.116037	0.867257	0.389925	0.601127	-0.0289523	0.0900043	-2.30464	0.023458	0.244437
MSTO1	-0.0109551	0.00583179	-1.87851	0.0603117	0.186553	-0.0128745	0.0798523	-1.92989	0.0592762	0.20828	-0.00473434	0.0850721	-0.394212	0.694345	0.896214
MT-ATP6	0.118122	0.128672	0.918012	0.358612	0.548745	-0.236904	4.34011	-1.25559	0.21686	0.430905	0.426776	2.61031	2.42587	0.017659	0.223006
MT-ATP8	-0.0250918	0.013049	-1.92288	0.0544947	0.175709	-0.0137492	0.116223	-0.936781	0.354087	0.566186	-0.0678795	0.220782	-2.3812	0.0194278	0.226653
MT-CO1	0.00924718	0.118371	0.0781204	0.937732	0.96401	-0.098506	4.49252	-0.609953	0.545475	0.721638	0.134336	3.47642	0.772026	0.442498	0.759585
MT-CO2	0.129288	0.148517	0.870524	0.384014	0.572051	-0.258133	4.74672	-1.20787	0.234499	0.450744	0.491165	3.17858	2.37802	0.0199404	0.227924
MT-CO3	0.061489	0.130916	0.469682	0.638582	0.778835	-0.340504	4.77682	-1.75053	0.0880222	0.258826	0.394376	2.68792	2.22801	0.0288563	0.266313
MT-CYB	0.039076	0.117607	0.33226	0.739693	0.846745	-0.319014	3.6168	-1.78785	0.0817011	0.249199	0.314123	2.12117	2.0087	0.0481405	0.332195
MT-ND1	0.0978023	0.115771	0.844793	0.398227	0.585112	-0.19751	3.02107	-1.1309	0.265117	0.481918	0.329278	1.77452	2.12954	0.0364688	0.29307
MT-ND2	0.026745	0.110895	0.241175	0.80942	0.888708	-0.0626608	2.50113	-0.364427	0.71754	0.837364	0.0904205	1.70212	0.62313	0.535075	0.819201
MT-ND3	0.255806	0.132666	1.9282	0.0538308	0.174444	-0.28433	3.39647	-1.38448	0.17422	0.379866	0.642624	1.85267	3.6976	0.000410785	0.0687975
MT-ND4	0.106904	0.13833	0.772822	0.439628	0.621981	-0.227195	3.86433	-1.08943	0.282769	0.499443	0.369389	2.70141	1.99834	0.0492823	0.334979
MT-ND4L	-0.0543527	0.0531558	-1.02252	0.306536	0.498808	-0.031257	0.613197	-0.429346	0.670051	0.808068	-0.0807245	0.739586	-1.03767	0.302645	0.663886
MT-ND5	-0.0185304	0.0840085	-0.220578	0.825421	0.897686	-0.119197	1.572	-0.997534	0.324722	0.539461	0.0798574	1.47119	0.676004	0.50108	0.798246
MT-ND6	0.00356141	0.0102321	0.348062	0.727793	0.839529	0.003999	0.0749144	0.385955	0.701375	0.827768	-0.0136559	0.49905	-0.210116	0.834129	0.948421
MT2A	0.0123074	0.00457914	2.6877	0.00719452	0.053535	0.012903	0.0398686	2.60704	0.0119915	0.086717	0.00876619	0.0406458	0.726413	0.469641	0.776863
MT3	0.0282818	0.0112584	2.51206	0.0120029	0.0726969	0.0308399	0.263738	2.30123	0.0255639	0.133151	0.0221464	0.16749	1.06706	0.288761	0.652793
MTA1	0.0247473	0.0103565	2.38955	0.0168692	0.0884486	0.0245018	0.256452	2.12461	0.0385617	0.166641	0.0257707	0.191659	1.09467	0.276547	0.646152
MTA3	-0.0115739	0.0244975	-0.472454	0.636603	0.777487	0.0259503	0.952816	0.853494	0.397437	0.607591	-0.0810075	0.908326	-1.95864	0.0532126	0.343707
MTBP	-0.0125936	0.00697154	-1.80643	0.0708507	0.204216	-0.0134722	0.109626	-1.59388	0.117236	0.299975	-0.0107242	0.0898418	-0.869793	0.386698	0.725867
MTCH1	-0.00778364	0.0248695	-0.31298	0.754296	0.856589	-0.0386687	0.61135	-1.17666	0.245029	0.461764	0.0336086	0.466887	0.8834	0.379345	0.721717
MTCH2	-0.0346614	0.0165677	-2.09211	0.036429	0.140015	-0.027464	0.464739	-1.29385	0.201635	0.414312	-0.0458816	0.418537	-1.73121	0.0867989	0.412492
MTCL1	-0.000247895	0.0256182	-0.00967653	0.992279	0.996245	-0.0165826	1.02117	-0.568359	0.572323	0.740569	0.0547366	1.02885	1.02255	0.309229	0.669824
MTCP1	-0.0212003	0.0122179	-1.73519	0.0827068	0.223884	-0.0071696	0.0913474	-0.49917	0.620305	0.773941	-0.0579314	0.188651	-2.49282	0.0144792	0.207266
MTDH	-0.0411888	0.029529	-1.39486	0.163058	0.342673	-0.0266013	1.10052	-0.691802	0.492247	0.682518	-0.0621577	1.17681	-1.34827	0.180912	0.549658
MTERF1	-0.0584063	0.0269796	-2.16483	0.0304008	0.126414	-0.0382461	0.518822	-1.25078	0.216995	0.430905	-0.129263	0.537612	-2.25488	0.0268464	0.261582
MTERF2	-0.0163256	0.0117775	-1.38617	0.165695	0.346094	-0.00889457	0.263695	-0.644394	0.522252	0.70636	-0.0362187	0.234381	-1.60373	0.112233	0.458902
MTERF3	-0.00882634	0.00705449	-1.25117	0.210874	0.400677	-0.00820212	0.131468	-1.01973	0.312743	0.527385	-0.0109069	0.135722	-0.742743	0.459548	0.770488
MTERF4	-0.00761978	0.01632	-0.466897	0.640574	0.78049	-0.0200789	0.36536	-1.01963	0.312787	0.527385	0.0197054	0.391365	0.675697	0.500944	0.798246
MTF1	-0.0189197	0.0099914	-1.8936	0.0582782	0.182461	-0.0236629	0.203645	-2.28316	0.0266858	0.136151	0.0434933	0.19596	1.15688	0.25087	0.621435
MTF2	-0.032365	0.0183655	-1.76227	0.0780235	0.216096	-0.0255174	0.606371	-1.10942	0.27253	0.489792	-0.0444108	0.543815	-1.45579	0.148886	0.510007
MTFMT	-0.0323158	0.0172029	-1.87852	0.0603106	0.186553	-0.0199434	0.435614	-0.928447	0.357615	0.569464	-0.0544442	0.393285	-1.89524	0.0612299	0.362438
MTFR1	-0.00777212	0.0119602	-0.649834	0.5158	0.684573	-0.00812946	0.215096	-0.609945	0.544647	0.721204	-0.00629458	0.285955	-0.232255	0.816861	0.942343
MTFR1L	-0.0165761	0.00876921	-1.89026	0.058723	0.183206	-0.0191406	0.195466	-1.92053	0.0604757	0.210246	-0.00778321	0.125837	-0.421753	0.674218	0.885975
MTG2	-0.0524162	0.0154127	-3.40085	0.000671767	0.0139525	-0.062504	0.328411	-3.04244	0.00372573	0.0476067	-0.0394282	0.303916	-1.69142	0.0941741	0.426274
MTHFD1	-0.0105403	0.0121975	-0.864142	0.38751	0.574856	-0.00622544	0.24115	-0.43089	0.668391	0.807098	-0.0212464	0.251163	-0.933582	0.352986	0.700252
MTHFD1L	-0.0821458	0.0281594	-2.91717	0.00353218	0.0353707	-0.080997	0.781454	-2.17912	0.0341608	0.156527	-0.0836934	0.729568	-1.94	0.055472	0.348578
MTHFD2L	-0.0131414	0.0140006	-0.938631	0.34792	0.537725	-0.0315552	0.475793	-1.80541	0.077005	0.241157	0.0198307	0.433077	0.847892	0.398719	0.733889
MTHFR	-0.0296928	0.0123087	-2.41234	0.0158507	0.0859723	-0.020045	0.339342	-1.41252	0.163963	0.366521	-0.058997	0.311724	-2.38542	0.0191296	0.225573
MTHFSD	-0.0232457	0.00628386	-3.69928	0.000216215	0.00752586	-0.0204806	0.0929623	-2.87947	0.00583944	0.0594611	-0.0330805	0.0960905	-2.46616	0.0155275	0.210057
MTIF2	-0.00829848	0.00603525	-1.375	0.169131	0.350139	-0.00656952	0.113169	-0.900118	0.372352	0.584236	-0.0120373	0.100461	-1.12156	0.264997	0.635852
MTIF3	0.00353308	0.012818	0.275634	0.78283	0.87295	-0.00462528	0.324091	-0.300726	0.764865	0.867482	0.0220847	0.294109	0.952214	0.343507	0.693253
MTM1	-0.0398385	0.0154448	-2.5794	0.00989708	0.06516	-0.0313677	0.360807	-1.6777	0.0996181	0.277053	-0.0580378	0.347313	-2.11777	0.0369173	0.29544
MTMR1	-0.058947	0.0182645	-3.22741	0.00124918	0.0197183	-0.0840289	0.607959	-3.74691	0.000462685	0.017106	-0.00953722	0.570761	-0.302998	0.762582	0.922134
MTMR10	-0.00659908	0.00821645	-0.803155	0.421885	0.605553	0.00103952	0.201341	0.107092	0.915143	0.95562	-0.0259049	0.183857	-1.67869	0.096638	0.42937
MTMR12	-0.0560028	0.0160712	-3.48467	0.000492748	0.0117007	-0.0443997	0.492777	-2.29291	0.0260748	0.134698	-0.0816883	0.44594	-2.83538	0.00563803	0.153663
MTMR14	-0.0214025	0.0093662	-2.28508	0.0223083	0.104413	-0.00817924	0.211141	-0.722356	0.473425	0.669531	-0.0500556	0.223445	-3.00313	0.00344897	0.129788
MTMR2	-0.0227056	0.0137022	-1.65708	0.0975033	0.24742	-0.0307898	0.436921	-1.91253	0.0615173	0.211525	-0.00145595	0.420148	-0.0557817	0.955638	0.986451
MTMR3	-0.0647445	0.0234394	-2.76221	0.0057411	0.0464616	-0.0236316	0.902475	-0.809434	0.422083	0.628312	-0.139302	0.925629	-3.54315	0.000625781	0.0786035
MTMR4	-0.0559169	0.0193738	-2.88621	0.00389913	0.0374794	-0.0560045	0.421743	-2.14996	0.0364874	0.161551	-0.0558083	0.366894	-1.92559	0.0572728	0.354686
MTMR6	-0.0138234	0.0167011	-0.827692	0.407845	0.593874	-0.0203584	0.471642	-0.985741	0.328984	0.543961	-0.00147492	0.429714	-0.0519523	0.95868	0.987742
MTMR7	0.0195492	0.0267363	0.731184	0.464667	0.643308	0.039254	1.05284	1.16222	0.250637	0.466853	-0.0135221	1.01255	-0.309037	0.757998	0.919948
MTMR8	0.0317543	0.0101699	3.12238	0.00179395	0.0242183	0.0182761	0.205776	1.58084	0.12019	0.305235	0.0778698	0.229367	3.6414	0.000449891	0.0712183
MTMR9	-0.0537704	0.0156485	-3.43613	0.000590087	0.0129923	-0.0584413	0.464459	-2.92997	0.00508785	0.0551032	-0.046293	0.403413	-1.83436	0.0698631	0.381113
MTO1	-0.0219326	0.0108486	-2.0217	0.0432068	0.153432	-0.0149256	0.24086	-1.12244	0.26701	0.483565	-0.0358794	0.234136	-1.91253	0.0589486	0.358154
MTOR	-0.0531639	0.0191729	-2.77287	0.00555637	0.0456357	-0.0451552	0.627384	-1.97067	0.0542843	0.198767	-0.0718638	0.623338	-2.05249	0.04299	0.316428
MTPAP	-0.0328378	0.00861242	-3.81284	0.000137378	0.00557033	-0.038119	0.195705	-4.10663	0.000147739	0.0102357	-0.00015977	0.22466	-0.00691955	0.994494	0.998903
MTPN	-0.0152774	0.0160227	-0.953481	0.340347	0.530274	-0.029857	0.351948	-1.48148	0.144725	0.343205	0.00977001	0.303566	0.369859	0.712346	0.902221
MTR	-0.0748472	0.0235224	-3.18195	0.00146287	0.0212909	-0.0829615	0.845288	-2.82013	0.00685405	0.0644272	-0.0604615	0.802747	-1.54358	0.126154	0.478852
MTRF1	0.0171467	0.00796344	2.15318	0.0313046	0.128464	0.0147309	0.100822	1.40729	0.165799	0.369165	0.0204662	0.105734	1.66799	0.0987505	0.432301
MTRF1L	-0.00741946	0.00851356	-0.871487	0.383488	0.571789	-0.00699651	0.13638	-0.719622	0.475092	0.670637	-0.00881002	0.15983	-0.499747	0.618457	0.861902
MTRNR2L12	-0.00514772	0.0232939	-0.22099	0.825101	0.89767	-0.0586483	0.389477	-1.70388	0.0956034	0.270849	0.0400587	0.173504	1.26607	0.209177	0.584811
MTRNR2L8	-0.0215706	0.0362548	-0.594972	0.551862	0.712286	-0.0468865	0.169152	-1.12504	0.267562	0.484304	0.0572014	0.147522	0.778104	0.438946	0.758555
MTRR	-0.0146884	0.00970506	-1.51348	0.130159	0.296786	-0.0273496	0.265716	-2.5132	0.0152165	0.0991438	0.0345126	0.282669	1.60881	0.111117	0.456701
MTSS1	-0.0995823	0.0329943	-3.01816	0.00254313	0.0291841	-0.127403	1.81342	-3.20973	0.00231672	0.0376011	-0.0373783	1.78339	-0.629774	0.530418	0.816398
MTSS1L	-0.0406064	0.0181681	-2.23503	0.0254153	0.112701	-0.0324448	0.426287	-1.37957	0.173829	0.379577	-0.0526861	0.435479	-1.84142	0.0688126	0.380296
MTURN	-0.0445191	0.0228601	-1.94746	0.0514798	0.170166	-0.0651366	0.595315	-2.35123	0.0226748	0.124362	-0.000521365	0.588452	-0.0128829	0.989749	0.998267
MTUS1	0.00596829	0.0257003	0.232227	0.816362	0.892683	0.0151158	0.939412	0.467879	0.641895	0.789541	-0.00979698	0.95992	-0.230991	0.81784	0.942739
MTUS2	0.0657361	0.0357787	1.8373	0.0661662	0.197568	0.0908758	3.3238	2.19194	0.0330449	0.153731	-0.00761547	3.30377	-0.107536	0.9146	0.971763
MTX2	-0.00995122	0.022553	-0.441236	0.659042	0.794812	-0.0306169	0.737022	-1.17326	0.246222	0.462357	0.0510429	0.718217	1.13855	0.257876	0.628092
MTX3	-0.0206734	0.0101179	-2.04326	0.0410267	0.149217	-0.0255617	0.197971	-2.04803	0.0458011	0.181546	-0.0113034	0.181511	-0.654136	0.514671	0.808419
MUL1	-0.032239	0.00612977	-5.25941	1.44522e-07	0.000104381	-0.0416181	0.0895819	-4.99502	7.49207e-06	0.00236579	-0.0211731	0.0615921	-2.33953	0.0214927	0.235199
MUM1	0.00949846	0.0278738	0.340767	0.733279	0.84327	0.0309705	0.639917	0.891382	0.37714	0.58879	-0.0292781	0.788953	-0.627061	0.532187	0.817269
MUM1L1	-0.00215666	0.00285265	-0.756021	0.449637	0.630491	-0.00310287	0.0369544	-0.969104	0.337136	0.551443	0.00148587	0.0240514	0.236526	0.813555	0.940846
MUS81	-0.00911816	0.00724975	-1.25772	0.208493	0.398239	-0.00895951	0.11858	-1.10568	0.274133	0.491444	-0.00975456	0.142569	-0.601047	0.549301	0.826849
MUSK	0.000916497	0.0055577	0.164906	0.869018	0.926162	0.00341723	0.0276613	0.579636	0.564907	0.735373	-0.0190501	0.0739528	-1.14356	0.256147	0.626331
MUT	-0.0179447	0.0107653	-1.6669	0.0955341	0.244755	-0.0324138	0.236487	-2.6064	0.0120112	0.0868052	0.0253084	0.221638	1.17703	0.242247	0.61353
MUTYH	-0.00254291	0.00760662	-0.334302	0.738152	0.845735	0.00473392	0.118338	0.519728	0.605536	0.763175	-0.0193152	0.107319	-1.39679	0.16587	0.534509
MVB12A	-0.00519372	0.00519014	-1.00069	0.316977	0.50827	-0.00468364	0.0812439	-0.782994	0.437306	0.6392	-0.00674744	0.0797941	-0.646312	0.519701	0.811638
MVB12B	-0.00299537	0.0195224	-0.153432	0.878057	0.931329	-0.00737885	0.793113	-0.31784	0.751924	0.85845	0.00758911	0.738383	0.210371	0.833848	0.94842
MVD	-0.052862	0.0170964	-3.092	0.00198815	0.0255563	-0.0351584	0.370826	-1.68293	0.098595	0.275675	-0.0887567	0.286994	-2.98367	0.00365481	0.131751
MVK	-0.0189561	0.00952311	-1.99054	0.0465315	0.160183	-0.010038	0.139712	-0.851531	0.398559	0.608662	-0.035711	0.121289	-2.21015	0.0295988	0.267515
MVP	-0.00435253	0.00514492	-0.845985	0.397561	0.584283	0.00869701	0.047739	1.27197	0.209525	0.423082	-0.021385	0.038265	-2.73763	0.00744131	0.163789
MX1	-0.0115773	0.00689024	-1.68024	0.0929098	0.240658	-0.0140395	0.0987197	-1.63322	0.108676	0.289464	-0.00715278	0.0830194	-0.62072	0.536333	0.819885
MXD1	0.0123502	0.0136284	0.906212	0.364824	0.554578	-0.00127549	0.340933	-0.0778578	0.93825	0.968077	0.0429705	0.371818	1.74972	0.0835324	0.407839
MXD3	-0.010709	0.00396536	-2.70064	0.00692057	0.0522365	-0.00993099	0.0510507	-2.07434	0.0431913	0.175684	-0.0124089	0.0357082	-1.75348	0.0828812	0.406497
MXD4	-0.000517697	0.0199494	-0.0259505	0.979297	0.989054	0.00684592	0.467632	0.266752	0.790752	0.883574	-0.0117607	0.500402	-0.370863	0.7116	0.90182
MXI1	-0.0206931	0.0253183	-0.817319	0.413746	0.599079	-0.0584857	0.822767	-1.8403	0.0716354	0.23112	0.0449604	0.811759	1.07335	0.285946	0.651154
MXRA7	-0.0350971	0.0154629	-2.26977	0.0232217	0.106827	-0.0522442	0.316596	-3.02183	0.00394657	0.0489341	0.0334542	0.363811	0.967766	0.335722	0.687752
MYADM	-0.0235572	0.00847328	-2.78017	0.00543299	0.0451356	-0.0204461	0.140434	-2.13064	0.0380372	0.165372	-0.0345652	0.127756	-1.91488	0.0586631	0.357171
MYBBP1A	-0.0276274	0.00674536	-4.09577	4.20768e-05	0.00292916	-0.0248925	0.11368	-3.08469	0.00330868	0.0447195	-0.0339699	0.123251	-2.76428	0.00690357	0.161545
MYBPC1	-0.0109724	0.0036548	-3.0022	0.00268039	0.0300433	-0.0143396	0.0351361	-3.32195	0.00167194	0.0323028	-0.00244699	0.0246171	-0.356256	0.722472	0.905329
MYCBP2	-0.0034104	0.0296578	-0.114992	0.908452	0.949336	-0.0164194	2.75635	-0.448292	0.65587	0.797888	0.0213614	2.71526	0.422647	0.673548	0.885397
MYDGF	-0.0482523	0.0138478	-3.48448	0.000493096	0.0117007	-0.0421678	0.186662	-2.43824	0.0185791	0.110556	-0.0591231	0.189246	-2.55763	0.0121899	0.195377
MYEF2	-0.0471065	0.0274387	-1.71679	0.0860169	0.229458	-0.0440413	0.962739	-1.29479	0.201311	0.413942	-0.0528176	1.01493	-1.1376	0.258268	0.628326
MYH10	-0.0714814	0.0229573	-3.11366	0.00184781	0.0245159	-0.0587275	1.1946	-2.16071	0.0355112	0.159242	-0.103233	1.0682	-2.40719	0.0180917	0.223018
MYH14	-0.0261813	0.0122684	-2.13404	0.0328391	0.131904	-0.0180284	0.249003	-1.21435	0.230292	0.445632	-0.0437376	0.22965	-2.0076	0.0476467	0.331355
MYH15	-0.00423049	0.00420464	-1.00615	0.314344	0.506086	-0.00620647	0.049174	-1.32285	0.191876	0.402857	0.00383067	0.0539856	0.404233	0.686989	0.893122
MYH7B	-0.0168269	0.00525117	-3.2044	0.00135343	0.0206609	-0.0227077	0.0636729	-3.41634	0.00126521	0.0286682	-0.00706099	0.0536164	-0.824359	0.411888	0.741824
MYH9	0.00368526	0.00580504	0.634838	0.525534	0.692562	0.00777708	0.0833806	1.05766	0.29527	0.511239	-0.00308403	0.0501472	-0.326088	0.745105	0.915225
MYL12B	-0.0339549	0.0160755	-2.11222	0.0346679	0.136037	-0.0392989	0.221774	-2.21746	0.0312831	0.148769	-0.00914525	0.23352	-0.239494	0.811341	0.940124
MYL6	-0.0248108	0.0142167	-1.74518	0.0809529	0.221161	-0.0311545	0.215163	-1.90312	0.0628317	0.213931	-0.0053459	0.184396	-0.186429	0.852561	0.954216
MYL6B	-0.0217696	0.0143356	-1.51857	0.128871	0.294957	-0.0240573	0.295263	-1.35142	0.182615	0.390546	-0.0175486	0.271804	-0.725736	0.46986	0.776957
MYLIP	-0.050183	0.015059	-3.33243	0.000860926	0.0159437	-0.0631966	0.305388	-3.34991	0.00154009	0.0313036	-0.0273275	0.233257	-1.09306	0.277249	0.646185
MYLK	-0.00363419	0.00723079	-0.502599	0.615246	0.761986	0.00502577	0.0540442	0.603343	0.549306	0.724384	-0.0301089	0.0904188	-2.06728	0.0415433	0.313079
MYLK-AS1	0.0203528	0.0109318	1.86179	0.0626331	0.190973	0.020014	0.208532	1.75485	0.0853814	0.254624	0.0241838	0.204005	0.630556	0.530182	0.816251
MYLK4	-0.00498917	0.00483523	-1.03184	0.302148	0.494424	-0.00592941	0.0707066	-1.06114	0.293703	0.509614	-0.00218674	0.0607164	-0.226678	0.821182	0.943276
MYNN	0.000774076	0.00805751	0.0960689	0.923466	0.957349	0.000622365	0.137763	0.070681	0.943932	0.970815	0.00155522	0.180295	0.0778382	0.938127	0.979703
MYO10	-0.00797337	0.00571257	-1.39576	0.162787	0.342302	-0.00912489	0.100155	-1.35262	0.182233	0.390196	-0.00505493	0.08606	-0.470677	0.638996	0.873401
MYO15A	0.0044253	0.0104687	0.422716	0.672502	0.804102	0.000815862	0.107271	0.0636012	0.949573	0.973508	0.011623	0.108772	0.641637	0.522803	0.813792
MYO15B	4.72235e-05	0.00300978	0.01569	0.987482	0.993563	-0.000436988	0.0220905	-0.129024	0.897854	0.946593	0.00186561	0.0257266	0.284246	0.776867	0.927169
MYO16	0.0178404	0.026095	0.683669	0.494184	0.667517	-0.0190385	0.581449	-0.514775	0.60916	0.766241	0.0544011	0.45672	1.47732	0.143038	0.501012
MYO18A	-0.0197018	0.0111577	-1.76575	0.0774372	0.215319	-0.0111375	0.253493	-0.882223	0.381858	0.593431	-0.0502692	0.305537	-2.10769	0.037803	0.298132
MYO19	-0.0216485	0.0161452	-1.34087	0.179964	0.363041	-0.028615	0.350797	-1.61917	0.111672	0.292714	0.0135068	0.388795	0.340221	0.734505	0.910792
MYO1B	-0.0016823	0.00665272	-0.252875	0.800365	0.883571	-0.000267251	0.13303	-0.0361295	0.971322	0.985911	-0.00767116	0.123793	-0.504101	0.615407	0.861337
MYO1D	-0.00780688	0.0174942	-0.446255	0.655413	0.791757	-0.00640353	0.688765	-0.337637	0.737044	0.849943	-0.0158119	0.571587	-0.349073	0.727849	0.907458
MYO1E	-0.00343974	0.00444834	-0.773264	0.439366	0.621763	-0.00734722	0.0515524	-1.30585	0.19755	0.409928	0.00307513	0.0441975	0.423283	0.673086	0.885388
MYO1F	-0.000487624	0.00370506	-0.13161	0.895292	0.941401	0.00138691	0.0316436	0.343783	0.732445	0.846836	-0.0105873	0.0447355	-1.13061	0.261185	0.631601
MYO3B	-0.00685461	0.0126053	-0.543787	0.586588	0.739943	-0.0102353	0.222543	-0.660074	0.512222	0.698705	-0.000267706	0.20804	-0.0123684	0.990159	0.998267
MYO5A	0.00331317	0.0298323	0.11106	0.911569	0.950622	-0.018675	1.84413	-0.529996	0.598449	0.758049	0.0589667	1.79468	1.05188	0.295634	0.658637
MYO5B	-0.00364463	0.00358014	-1.01802	0.308671	0.50063	-0.00855735	0.0275882	-2.09441	0.041288	0.172299	0.0125991	0.0272788	1.69582	0.0933338	0.424901
MYO5C	-0.0115082	0.00654544	-1.75821	0.0787122	0.217533	-0.0137169	0.110012	-1.81162	0.0760255	0.239387	-0.00497651	0.109683	-0.382195	0.703206	0.898922
MYO6	-0.0549214	0.027861	-1.97127	0.0486934	0.164677	-0.0228664	1.2029	-0.655413	0.515192	0.700831	-0.111346	1.05569	-2.4055	0.0181706	0.223053
MYO9A	0.00742773	0.0286119	0.259603	0.79517	0.880837	0.0011367	1.62709	0.0329247	0.973865	0.987163	0.0212247	1.51791	0.415133	0.67902	0.888818
MYO9B	0.00720266	0.0174634	0.412443	0.680015	0.809364	0.00973959	0.561986	0.456747	0.649822	0.794945	0.00203564	0.488898	0.0668914	0.946815	0.982365
MYOM1	0.0184044	0.00906785	2.02963	0.0423939	0.151738	0.0273643	0.177063	2.44533	0.018019	0.108104	0.00127088	0.154188	0.0821271	0.934726	0.978237
MYOM2	-0.0139655	0.00484618	-2.88175	0.00395469	0.0376755	-0.0232221	0.070031	-3.76992	0.000430689	0.0166586	0.00107088	0.0430863	0.136403	0.891803	0.963853
MYOT	6.58901e-05	0.00502939	0.013101	0.989547	0.994798	0.000330883	0.0320679	0.0630908	0.949946	0.973621	-0.00296639	0.0802912	-0.167206	0.867622	0.958596
MYPOP	-0.0152407	0.00812777	-1.87513	0.0607743	0.187382	-0.018285	0.126462	-1.98824	0.0522474	0.193936	-0.00437951	0.142329	-0.252122	0.801515	0.935658
MYRF	0.00148532	0.00316082	0.469915	0.638416	0.7788	-1.55281e-05	0.0254012	-0.00423334	0.996639	0.999233	0.00581439	0.0223898	0.933342	0.353109	0.70028
MYRFL	0.003902	0.0135638	0.287678	0.773593	0.866664	0.0103472	0.0848402	0.670421	0.506441	0.695181	-0.0179644	0.157031	-0.631927	0.529233	0.815641
MYRIP	-0.0224639	0.0342231	-0.656397	0.511569	0.681087	-0.0485849	2.99773	-1.23126	0.223959	0.438798	0.0568266	2.81698	0.826577	0.410635	0.741567
MYSM1	-0.0466266	0.0159256	-2.92778	0.00341391	0.0347025	-0.0603309	0.522417	-3.16737	0.00261622	0.0398232	-0.0147939	0.544643	-0.509604	0.61156	0.85892
MYT1	0.00631312	0.0106571	0.592385	0.553593	0.713907	0.006799	0.214081	0.582579	0.562783	0.733948	0.00387428	0.273095	0.148175	0.882532	0.962702
MYT1L	0.0134113	0.0337588	0.397268	0.69117	0.816099	0.00809835	3.8565	0.203872	0.839277	0.914367	0.0272278	3.79636	0.425051	0.671801	0.885043
MZF1	-0.0255059	0.0139317	-1.83078	0.0671336	0.199075	-0.0370379	0.342937	-2.00268	0.0506231	0.191302	-0.0103764	0.260149	-0.489838	0.625425	0.865642
MZF1-AS1	-0.0183186	0.00573319	-3.19519	0.00139737	0.0209172	-0.0134693	0.065448	-1.94945	0.0568348	0.20378	-0.0290391	0.08247	-2.82675	0.00577928	0.154954
MZT1	-0.0123947	0.0102633	-1.20767	0.227175	0.418686	-0.0178708	0.141519	-1.48906	0.142798	0.340478	0.00251102	0.15684	0.126817	0.899365	0.967246
MZT2A	-0.00734512	0.0154962	-0.473995	0.635504	0.776555	-0.0261836	0.320456	-1.40976	0.164772	0.367588	0.0358084	0.329269	1.27384	0.205959	0.580645
MZT2B	-0.0542375	0.015733	-3.44737	0.000566072	0.0126529	-0.0649618	0.350815	-3.54401	0.000862446	0.0239578	-0.0242294	0.325248	-0.790218	0.431452	0.753667
N4BP1	-0.0440668	0.0169843	-2.59456	0.00947124	0.0635596	-0.0199321	0.650458	-0.986958	0.328393	0.543294	-0.102379	0.642093	-3.26135	0.00156063	0.101891
N4BP2	-0.00108034	0.0234725	-0.0460259	0.96329	0.980428	0.0231487	0.855197	0.832865	0.408863	0.617866	-0.0613333	0.870621	-1.39934	0.165105	0.534308
N4BP2L1	-0.03345	0.0212286	-1.5757	0.115095	0.274064	-0.0231886	0.895432	-0.892655	0.376298	0.587873	-0.05408	0.78421	-1.46825	0.14548	0.50425
N4BP2L2	-0.0235546	0.03697	-0.637126	0.524043	0.691227	-0.00716763	2.30729	-0.159038	0.874276	0.93342	-0.0572658	2.21774	-0.885898	0.378004	0.720511
N6AMT1	-0.00334295	0.00519245	-0.643809	0.519699	0.687459	-0.00825445	0.0761557	-1.34504	0.184651	0.393318	0.00903243	0.0750912	0.927217	0.356263	0.702316
NAA15	-0.0322034	0.0227355	-1.41644	0.156647	0.333864	-0.0355227	0.725903	-1.31692	0.193842	0.405382	-0.0240604	0.783748	-0.569493	0.570422	0.838865
NAA16	0.0616923	0.025392	2.42959	0.0151157	0.0833783	0.081779	0.727984	2.70084	0.00940361	0.0765808	0.0140909	0.748359	0.302302	0.763111	0.922134
NAA20	-0.0441365	0.0124258	-3.55201	0.000382298	0.0103017	-0.0553473	0.236412	-3.99785	0.00020964	0.0120187	0.00231452	0.239347	0.0821316	0.934725	0.978237
NAA25	-0.0317951	0.0229538	-1.38518	0.165998	0.346495	0.0335432	0.767978	1.13722	0.260842	0.477174	-0.132123	0.725928	-3.61485	0.000492126	0.0725967
NAA30	-0.00341699	0.0110844	-0.308271	0.757876	0.858292	-0.00162957	0.213977	-0.127421	0.899116	0.946887	-0.00881381	0.198146	-0.396621	0.692574	0.8953
NAA35	-0.00697286	0.0197065	-0.353836	0.723462	0.836283	-0.00608016	0.617706	-0.257395	0.797925	0.888047	-0.00901636	0.627552	-0.25228	0.801393	0.935658
NAA38	0.00286719	0.0179024	0.160157	0.872758	0.928093	-0.0115469	0.347717	-0.547114	0.586723	0.750588	0.0398457	0.383792	1.17873	0.241575	0.613277
NAA40	-0.0239013	0.0119271	-2.00394	0.0450761	0.157167	-0.00826154	0.222971	-0.52493	0.601941	0.76072	-0.0450022	0.197156	-2.46172	0.0157087	0.211327
NAA50	-0.00760958	0.0169159	-0.449847	0.652821	0.78949	0.0270846	0.51086	1.23915	0.221049	0.435615	-0.0594246	0.47708	-2.22468	0.0285717	0.266313
NAA60	-0.0149791	0.00601838	-2.48889	0.0128144	0.0752073	-0.0201637	0.124385	-2.99702	0.00422856	0.0504139	0.00578591	0.0937968	0.429719	0.668414	0.883169
NAAA	0.0444433	0.0239134	1.85851	0.0630964	0.19193	0.0448209	0.467744	1.68191	0.0988451	0.275975	0.0428822	0.459249	0.791367	0.431063	0.753667
NAALAD2	-0.0785675	0.0249723	-3.14619	0.00165412	0.0227885	-0.125632	0.898529	-3.91839	0.000270015	0.0132169	-0.00598464	0.7845	-0.150306	0.880856	0.962306
NAALADL2	-0.0581894	0.0373432	-1.55823	0.119178	0.280665	-0.085708	1.79671	-1.84942	0.0702839	0.228791	-0.00723759	1.72065	-0.114774	0.908877	0.969839
NAB1	-0.0230408	0.0140479	-1.64016	0.100973	0.252799	-0.0210777	0.356768	-1.24707	0.218154	0.431899	-0.0274267	0.335116	-1.08561	0.280514	0.647935
NAB2	-0.00483467	0.00687697	-0.703023	0.482041	0.657981	-0.00379097	0.107297	-0.465802	0.643371	0.790431	-0.00744018	0.084529	-0.578594	0.56429	0.837268
NABP2	-0.00763827	0.00631909	-1.20876	0.226754	0.418389	-0.0137519	0.108206	-1.82356	0.0741711	0.235655	0.00677285	0.0878632	0.584963	0.560018	0.835251
NACA	-0.028698	0.0228957	-1.25342	0.210052	0.399897	-0.0376519	0.408402	-1.40618	0.166037	0.369313	-0.00434561	0.45586	-0.0984105	0.921834	0.974596
NACAD	-0.0100246	0.00451723	-2.2192	0.0264733	0.115487	-0.0139767	0.0724969	-2.6618	0.0104111	0.0806374	0.00122916	0.0579058	0.13872	0.889977	0.963853
NACC1	-0.00104238	0.00675989	-0.154201	0.877451	0.931329	0.0029186	0.134706	0.397585	0.69262	0.822011	-0.0231386	0.129091	-1.33455	0.185347	0.553741
NACC2	-0.0190698	0.0105854	-1.80151	0.0716219	0.205642	-0.00633042	0.245002	-0.507079	0.614318	0.769307	-0.0516596	0.243017	-2.58719	0.0112587	0.189382
NADK	-0.0257838	0.00800733	-3.22003	0.00128176	0.0199862	-0.0240917	0.154484	-2.55332	0.0137518	0.0933668	-0.0301395	0.140916	-1.99101	0.049475	0.334979
NADK2	-0.00308858	0.00856521	-0.360596	0.718401	0.834189	-0.00877915	0.214884	-0.924019	0.359893	0.572067	0.0216039	0.233063	1.09158	0.277895	0.646185
NADSYN1	0.000363891	0.0119018	0.0305744	0.975609	0.987141	0.0180389	0.26907	1.24035	0.220607	0.435161	-0.0354766	0.248374	-1.71305	0.0901039	0.418161
NAE1	0.0253058	0.0208257	1.21512	0.224319	0.415758	0.0447224	0.528064	1.80426	0.0771875	0.241598	-0.0212994	0.518052	-0.554637	0.580501	0.844233
NAF1	-0.0218454	0.0152963	-1.42815	0.153248	0.329319	-0.021834	0.385139	-1.16448	0.249728	0.465712	-0.0218682	0.383985	-0.826803	0.410508	0.741567
NAGK	-0.0212685	0.0125176	-1.69908	0.0893039	0.234811	-0.0124093	0.252613	-0.821881	0.415028	0.622423	-0.0407434	0.260254	-1.82002	0.0720381	0.385404
NAGLU	-0.0217898	0.0066289	-3.28709	0.00101228	0.0173248	-0.0223806	0.0909852	-2.69489	0.00955107	0.0771014	-0.0207525	0.0770207	-1.88586	0.0624981	0.366799
NAGPA	-0.0526005	0.013557	-3.87995	0.000104478	0.00489208	-0.0385649	0.246707	-2.0907	0.0417256	0.17309	-0.0690878	0.187161	-3.45573	0.000835259	0.0799456
NAIP	-0.0224106	0.0371337	-0.603511	0.546169	0.708285	0.0266758	0.677142	0.556548	0.580731	0.746777	-0.0961057	0.817302	-1.63642	0.105383	0.446901
NALCN	-0.0223061	0.0314161	-0.71002	0.477692	0.653588	-0.0272741	2.20098	-0.761179	0.450109	0.65067	-0.00579204	2.01203	-0.088661	0.929546	0.976797
NAMPT	-0.0549143	0.0146017	-3.76082	0.000169356	0.00627342	-0.0663897	0.363275	-3.82778	0.000359389	0.015244	-0.0269883	0.339564	-0.997474	0.321175	0.678364
NANOS3	-0.0120248	0.00672896	-1.78702	0.0739337	0.209869	-0.0108118	0.103731	-1.40584	0.165925	0.369311	-0.0159859	0.102606	-1.15029	0.253032	0.62333
NANS	-0.0158999	0.00630706	-2.52097	0.011703	0.0715178	-0.0158903	0.0847231	-2.20845	0.0318038	0.150378	-0.0159319	0.0933921	-1.21576	0.227215	0.601875
NAP1L1	-0.0655469	0.0278463	-2.35388	0.0185786	0.0938351	-0.055649	1.25594	-1.71737	0.0920717	0.26454	-0.0934986	1.28313	-1.71703	0.0893701	0.417273
NAP1L2	-0.00686092	0.0193369	-0.354811	0.722731	0.836027	-0.0427126	0.350965	-1.78248	0.0808889	0.248087	0.0600705	0.2813	1.83472	0.0699291	0.38118
NAP1L3	-0.00362772	0.0436718	-0.0830679	0.933798	0.962738	-0.0604261	0.795009	-0.94978	0.347907	0.560862	0.0469824	0.749147	0.782317	0.436222	0.756965
NAP1L4	3.48589e-05	0.0235227	0.00148193	0.998818	0.999163	0.0226605	0.772051	0.802116	0.426264	0.631713	-0.051106	0.798544	-1.20325	0.231996	0.606685
NAP1L5	-0.063703	0.0183927	-3.46349	0.000533209	0.0121632	-0.0978059	0.279019	-4.4737	4.73573e-05	0.00627548	0.0188946	0.340683	0.55533	0.580035	0.843768
NAPA	-0.0218132	0.0148522	-1.46868	0.141919	0.313398	-0.0449572	0.353785	-2.46522	0.0171532	0.105269	0.0237756	0.328329	0.928916	0.355386	0.70212
NAPB	0.000691313	0.0211532	0.0326813	0.973929	0.985786	-0.0210897	0.685223	-0.820157	0.416001	0.623245	0.0462847	0.611843	1.24409	0.216655	0.592865
NAPEPLD	0.0116301	0.0169271	0.687067	0.492041	0.666045	0.0256716	0.428541	1.19824	0.236447	0.453131	-0.0116962	0.345843	-0.423564	0.672882	0.885388
NAPG	-0.0193897	0.0168591	-1.15011	0.2501	0.444502	-0.0424817	0.426966	-2.01807	0.04894	0.188266	0.0219143	0.419101	0.778387	0.438357	0.758331
NAPRT	-0.0122999	0.00584399	-2.1047	0.035317	0.137323	-0.0121595	0.0814949	-1.49733	0.140585	0.336914	-0.0124507	0.0518302	-1.47932	0.142502	0.499773
NARF	-0.0197897	0.0178889	-1.10625	0.268617	0.463024	-0.0179822	0.428332	-0.834519	0.40794	0.617116	-0.023798	0.413991	-0.741628	0.46022	0.770841
NARFL	-0.0195748	0.00977041	-2.00347	0.0451265	0.157167	-0.0171302	0.155771	-1.42977	0.158973	0.360633	-0.0244278	0.144563	-1.44705	0.151315	0.514201
NARS	-0.0403104	0.0165279	-2.43892	0.014731	0.0818816	-0.053303	0.353591	-2.7823	0.00758343	0.0684107	-0.00249317	0.388386	-0.0762795	0.939364	0.979985
NARS2	0.000289044	0.0153746	0.0188001	0.985001	0.992144	-0.00096715	0.461521	-0.0525655	0.958287	0.978006	0.00319608	0.4435	0.11419	0.909338	0.969985
NASP	-0.0342644	0.022547	-1.51969	0.128589	0.294719	-0.0739015	0.557059	-2.49426	0.0159948	0.101502	0.0202705	0.461763	0.583265	0.561155	0.835609
NAT10	-0.0496835	0.0144934	-3.42802	0.000608008	0.0131576	-0.0290136	0.324165	-1.53395	0.131317	0.322186	-0.079081	0.331005	-3.50586	0.000708211	0.0799456
NAT14	-0.0423494	0.0115681	-3.66087	0.000251362	0.00822872	-0.0602607	0.239723	-3.93615	0.000255212	0.0128291	-0.0185138	0.152562	-1.0483	0.297274	0.660702
NAT8L	-0.055748	0.0164508	-3.38878	0.000702043	0.0142595	-0.0821553	0.448232	-3.71843	0.000505438	0.018051	-0.0228936	0.252269	-0.928972	0.355358	0.70212
NAT9	-0.020837	0.0101726	-2.04835	0.0405257	0.148248	-0.0100974	0.188161	-0.606991	0.546723	0.722132	-0.0272519	0.108237	-2.11968	0.0367508	0.294712
NAV1	-0.0694681	0.0268753	-2.58483	0.00974264	0.064779	-0.0613732	1.14211	-1.76506	0.0836313	0.252414	-0.0814801	1.00892	-1.92368	0.0575158	0.355011
NAV2	-0.0615954	0.0383365	-1.6067	0.108119	0.263803	-0.0616266	2.72976	-1.34488	0.184704	0.393318	-0.0615226	2.70238	-0.879088	0.381666	0.722155
NAV3	0.0877073	0.0350188	2.50458	0.0122598	0.0735084	0.07425	2.91037	1.78645	0.080062	0.246719	0.120636	2.56246	1.8555	0.0667573	0.378161
NAXD	0.00702843	0.00921092	0.763054	0.445431	0.626281	0.0131217	0.205706	1.19013	0.239588	0.456125	-0.00705065	0.181499	-0.4207	0.674964	0.88625
NAXE	-0.00609601	0.00560738	-1.08714	0.276974	0.470082	-0.00789623	0.0553168	-1.3589	0.180247	0.388099	0.0182821	0.070816	0.854984	0.395228	0.732271
NBAS	-0.0372641	0.0317401	-1.17404	0.240381	0.433969	0.00801335	1.45501	0.203231	0.839775	0.914478	-0.120614	1.4126	-2.25456	0.0265562	0.261157
NBAT1	-0.00315432	0.00466846	-0.675666	0.499253	0.670984	-0.00404299	0.0411541	-0.825309	0.413098	0.621578	0.00563593	0.0954074	0.365805	0.715366	0.903176
NBEA	-0.0138791	0.0341067	-0.406933	0.684057	0.812403	-0.0370457	3.92521	-0.908884	0.367751	0.579842	0.0402272	3.76896	0.6458	0.520032	0.811874
NBEAL1	-0.0124202	0.0226121	-0.549274	0.582818	0.736956	-0.0142767	0.796756	-0.54807	0.586071	0.750331	-0.00674458	0.840701	-0.148083	0.882605	0.962702
NBEAL2	0.0030132	0.00355413	0.847804	0.396547	0.583386	0.00375568	0.0434344	0.853935	0.397194	0.607363	0.00161574	0.027874	0.267781	0.789473	0.93179
NBL1	-0.0618112	0.0277249	-2.22945	0.0257839	0.113855	-0.105314	0.507396	-3.09262	0.00334982	0.0450054	0.0237209	0.420082	0.496782	0.620667	0.862934
NBN	-0.0246968	0.0117023	-2.11043	0.0348214	0.136405	-0.0241346	0.285427	-1.79255	0.0790678	0.244962	-0.0264336	0.287018	-1.11706	0.266905	0.637262
NBPF1	0.038058	0.0180555	2.10783	0.0350453	0.136819	0.0646044	0.366498	2.92574	0.00514724	0.0553998	-0.015499	0.386674	-0.494165	0.622379	0.863379
NBPF11	-0.0304833	0.0126539	-2.40899	0.0159965	0.0863184	-0.0214801	0.255544	-1.37716	0.174568	0.380123	-0.0478194	0.260656	-2.2094	0.029653	0.267515
NBPF12	-0.0457954	0.0152718	-2.99869	0.0027114	0.030332	-0.0324704	0.332777	-1.7771	0.0816057	0.249199	-0.0766807	0.380975	-2.75656	0.00705548	0.162125
NBPF15	-0.00238228	0.0133112	-0.178968	0.857963	0.919127	-0.0125588	0.210843	-0.784477	0.436481	0.63864	0.0204128	0.281852	0.851951	0.396474	0.732694
NBPF19	-0.00526521	0.00806293	-0.653014	0.513747	0.682712	-0.00511209	0.101145	-0.530505	0.59814	0.757924	-0.00562266	0.129059	-0.381881	0.703438	0.898934
NBPF20	0.00927894	0.0047192	1.96621	0.0492743	0.166075	0.012486	0.0666181	2.38705	0.0207883	0.118049	-0.00475448	0.0781322	-0.434525	0.664935	0.88261
NBPF26	0.00167839	0.00320559	0.523581	0.60057	0.750209	0.00389654	0.0304892	1.09509	0.2787	0.495791	-0.00787884	0.0367196	-1.06675	0.288903	0.652793
NBPF3	-0.0109231	0.00843	-1.29574	0.195065	0.38079	-0.0110208	0.185837	-1.15186	0.254831	0.471474	-0.0105839	0.192591	-0.593824	0.554101	0.830878
NBPF9	0.016361	0.0114801	1.42515	0.154113	0.330598	0.0121059	0.212853	1.00669	0.318906	0.533016	0.0601146	0.259818	1.55892	0.122922	0.473936
NBR1	-0.0256068	0.0137438	-1.86316	0.0624399	0.190686	-0.0148046	0.34447	-0.877744	0.384261	0.595398	-0.0469521	0.300461	-1.98031	0.0506847	0.338758
NCALD	-0.13828	0.0395725	-3.49436	0.000475206	0.0114645	-0.222968	2.24643	-4.32013	7.35387e-05	0.0074545	-0.0174711	2.07756	-0.283423	0.777495	0.927426
NCAM1	-0.0560671	0.0287395	-1.95087	0.0510723	0.169598	-0.101191	3.42087	-3.01198	0.00405636	0.0492906	0.0670404	3.40268	1.20811	0.230129	0.605
NCAM2	0.0410796	0.0447481	0.91802	0.358609	0.548745	0.0287542	3.36222	0.528552	0.599444	0.758522	0.0668641	3.03961	0.849768	0.397681	0.733174
NCAN	-0.0407453	0.0175157	-2.32622	0.0200066	0.0980894	-0.0374053	0.40797	-1.732	0.0894099	0.261046	-0.0471653	0.3374	-1.57524	0.118666	0.467544
NCAPD2	-0.00289026	0.00704665	-0.41016	0.681689	0.810535	-0.00632374	0.0802403	-0.79815	0.42854	0.633356	0.0101059	0.0857189	0.655611	0.513787	0.807689
NCAPD3	-0.00721195	0.0114778	-0.628336	0.529784	0.695619	-0.0122967	0.262157	-0.878889	0.383646	0.595009	0.00325281	0.252384	0.162059	0.871618	0.960111
NCAPG2	0.000242086	0.00652876	0.03708	0.970421	0.984305	-1.15547e-06	0.106574	-0.000157966	0.999875	0.999896	0.00119506	0.123898	0.0825417	0.934397	0.978159
NCAPH2	-0.00813749	0.00567839	-1.43306	0.15184	0.327546	-0.0121831	0.105457	-1.77773	0.0815005	0.249143	0.000723509	0.0686916	0.071335	0.943287	0.981114
NCBP1	-0.00275364	0.0124822	-0.220605	0.8254	0.897686	0.00471143	0.250298	0.31658	0.752874	0.859026	-0.020463	0.278492	-0.892721	0.374358	0.718537
NCBP2	-0.0366296	0.0100786	-3.63441	0.000278618	0.00863193	-0.0446907	0.160037	-3.60709	0.000711902	0.0214797	-0.0208608	0.172752	-1.20384	0.231768	0.606365
NCBP2-AS2	-0.0186646	0.00888025	-2.10181	0.0355697	0.137934	-0.0294448	0.0888076	-2.87113	0.00611188	0.0606081	0.0136393	0.0952477	0.768285	0.444454	0.76068
NCBP3	-0.0247554	0.0117114	-2.11379	0.0345334	0.135876	-0.01486	0.321243	-1.02633	0.309652	0.524836	-0.0434812	0.299502	-2.18306	0.0316007	0.273542
NCDN	0.00961647	0.0196327	0.489818	0.624262	0.768085	-0.00674223	0.462755	-0.269298	0.788804	0.882422	0.0357391	0.367476	1.12964	0.261594	0.632026
NCEH1	0.0506493	0.0171277	2.95715	0.00310493	0.0331001	0.0395211	0.6104	2.1498	0.0364102	0.161395	0.123846	0.564274	2.62674	0.0101618	0.183772
NCK1	-0.0241745	0.0118958	-2.03219	0.0421344	0.151519	-0.0269692	0.300522	-1.94982	0.0567901	0.203779	-0.016234	0.311995	-0.696299	0.488014	0.789402
NCK2	0.0314544	0.0195178	1.61158	0.107053	0.262823	0.0242754	0.479591	1.06499	0.291974	0.508185	0.0511823	0.505211	1.35454	0.178913	0.547349
NCKAP1	0.0149172	0.0303623	0.491309	0.623208	0.767525	0.0241001	1.36107	0.620552	0.537699	0.716189	0.000481228	1.33453	0.0098827	0.992136	0.998267
NCKAP5	-0.0377206	0.0352881	-1.06893	0.2851	0.478816	-0.0669039	0.871373	-1.38001	0.174424	0.380001	-0.004837	0.823315	-0.0939906	0.925323	0.975642
NCKAP5L	-0.0184837	0.00966953	-1.91154	0.0559348	0.178558	-0.0138956	0.201023	-1.12688	0.265147	0.481918	-0.0258099	0.182864	-1.65639	0.101081	0.437817
NCKIPSD	0.00569734	0.00918077	0.620573	0.534881	0.699297	0.00508645	0.211676	0.539763	0.591745	0.753937	0.0171002	0.22239	0.420015	0.675636	0.886427
NCL	-0.0097983	0.0144228	-0.679364	0.496907	0.669027	-0.0257477	0.277112	-1.62401	0.110632	0.291757	0.0667434	0.416393	1.92169	0.0577697	0.35519
NCLN	-0.0413622	0.0142386	-2.90494	0.00367322	0.0361565	-0.0421788	0.27583	-2.46708	0.0170741	0.105012	-0.0395137	0.242352	-1.53612	0.127974	0.481005
NCOA1	0.0606399	0.040005	1.51581	0.129568	0.296023	0.0996953	2.9417	2.0846	0.0422092	0.174017	-0.0303671	2.87177	-0.415962	0.678416	0.88846
NCOA2	0.0197093	0.0354102	0.556599	0.577801	0.732938	0.0125673	1.72562	0.279466	0.781034	0.878236	0.0313651	1.63571	0.545978	0.586415	0.848042
NCOA3	-0.0300439	0.019567	-1.53544	0.124677	0.288499	-0.0383388	0.675708	-1.62993	0.109372	0.290085	-0.011407	0.644311	-0.323535	0.747031	0.91584
NCOA4	-0.0215262	0.0101958	-2.11129	0.0347475	0.136259	-0.0414686	0.210476	-3.60039	0.000726614	0.0216411	0.0506903	0.203557	2.31273	0.0229886	0.242609
NCOA5	-0.0106181	0.0154003	-0.689475	0.490524	0.66477	-0.0409525	0.362938	-2.13873	0.0373422	0.163643	0.0449466	0.320547	1.73436	0.0862346	0.411278
NCOA6	-0.0513981	0.0208967	-2.45963	0.0139079	0.0794543	-0.0353147	0.751519	-1.43164	0.15844	0.359996	-0.0922762	0.792762	-2.34645	0.0211203	0.233463
NCOA7	-0.0366909	0.0223873	-1.63892	0.101231	0.253153	-0.0469369	0.839291	-1.88325	0.0654625	0.219647	0.00610745	0.893482	0.119899	0.904827	0.968882
NCOR1	0.0388696	0.0283642	1.37037	0.170571	0.352238	0.0621482	1.4182	1.81944	0.0748054	0.236771	-0.0128342	1.48284	-0.252113	0.801521	0.935658
NCOR2	-0.0132606	0.02906	-0.456318	0.648161	0.785707	-0.00439344	0.705581	-0.125248	0.900839	0.948037	-0.032661	0.759947	-0.629481	0.530627	0.816501
NCR3LG1	-0.0276859	0.00986349	-2.80691	0.00500189	0.0432467	-0.027319	0.169393	-2.41209	0.019555	0.114116	-0.0288381	0.192705	-1.43699	0.154145	0.519068
NCS1	-0.0518803	0.0199061	-2.60625	0.00915404	0.0623102	-0.0468361	0.639163	-2.0188	0.0488609	0.188248	-0.065958	0.627081	-1.70181	0.0921993	0.422465
NCSTN	-0.00643765	0.00783678	-0.821466	0.411381	0.5973	-0.00698059	0.146618	-0.788784	0.433945	0.63702	-0.00446505	0.101766	-0.264698	0.791861	0.932473
NDC1	0.00265872	0.00700343	0.379631	0.704219	0.825267	0.0109127	0.135079	1.38164	0.173197	0.3789	-0.0276964	0.128463	-1.82852	0.0707418	0.382777
NDE1	0.00906451	0.00397332	2.28134	0.0225281	0.104887	0.00544658	0.034134	1.18014	0.243501	0.459862	0.0194258	0.0398575	2.48722	0.0146941	0.208171
NDEL1	-0.0308247	0.0127129	-2.42468	0.0153218	0.083954	-0.0404791	0.302569	-2.83052	0.00666537	0.0637625	0.00554668	0.301547	0.199825	0.842062	0.949817
NDFIP1	-0.0505001	0.0377262	-1.33859	0.180703	0.363798	-0.0651434	1.47957	-1.39801	0.168289	0.372272	-0.0226382	1.4348	-0.352207	0.725496	0.90723
NDFIP2	-0.00203913	0.0124967	-0.163174	0.870382	0.926675	-0.0109646	0.380478	-0.810231	0.421629	0.628312	0.0496479	0.301079	1.52455	0.130892	0.484432
NDN	-0.0264668	0.0205763	-1.28627	0.198348	0.385228	-0.0440712	0.218281	-1.83448	0.0735396	0.234268	0.0220072	0.246003	0.55205	0.582472	0.845821
NDOR1	-0.0103771	0.0054818	-1.89301	0.0583567	0.182657	-0.0149023	0.0828964	-2.36331	0.0220223	0.121882	0.00362502	0.0754452	0.326813	0.744559	0.914938
NDP	-0.00387163	0.00340467	-1.13715	0.255474	0.450451	-0.0055112	0.0281653	-1.41484	0.163285	0.365683	0.00143491	0.0264851	0.204759	0.838217	0.949817
NDRG1	0.0232801	0.009474	2.45726	0.0140001	0.0796971	0.0191469	0.163736	1.78749	0.0798913	0.246408	0.0381296	0.160876	1.87798	0.0635814	0.370149
NDRG2	-0.0100821	0.00699859	-1.44059	0.1497	0.32414	-0.0144568	0.109939	-1.69242	0.0967596	0.272618	-0.00114912	0.103127	-0.0941409	0.925204	0.975642
NDRG3	0.0260231	0.0224126	1.16109	0.245605	0.439624	0.0450896	0.76809	1.61758	0.112015	0.292995	-0.00884582	0.724408	-0.234663	0.814997	0.941904
NDRG4	-0.114494	0.026479	-4.32394	1.53264e-05	0.00170299	-0.149573	0.855775	-4.80813	1.4249e-05	0.00329323	-0.0222349	0.739519	-0.440737	0.660453	0.88123
NDST1	-0.00851396	0.012234	-0.695928	0.486474	0.661687	-0.00808527	0.291048	-0.568842	0.571998	0.740537	-0.00973949	0.287248	-0.405271	0.686228	0.892823
NDST3	-0.068937	0.0271071	-2.54314	0.0109862	0.0692179	-0.0880878	0.977628	-2.5757	0.0129916	0.0906588	-0.0365739	0.793029	-0.822659	0.412849	0.742378
NDST4	0.0210368	0.0200117	1.05122	0.293155	0.486658	-0.0202004	0.27118	-0.741329	0.462511	0.660767	0.069319	0.26044	2.35101	0.0208959	0.232137
NDUFA1	-0.0120385	0.0115802	-1.03957	0.298539	0.491021	-0.018337	0.142268	-1.46011	0.150643	0.350197	0.023724	0.221394	0.792777	0.430098	0.753149
NDUFA10	-0.0618738	0.0278285	-2.2234	0.0261889	0.115147	-0.0546884	0.822888	-1.64693	0.105814	0.285697	-0.0788269	0.803889	-1.54545	0.125703	0.477837
NDUFA12	-0.0348287	0.0136931	-2.54352	0.010974	0.0692179	-0.045638	0.237624	-3.21137	0.00230582	0.0375296	0.105304	0.323586	2.05797	0.0429536	0.316428
NDUFA2	-0.00663028	0.00828242	-0.800524	0.423407	0.606833	-0.012763	0.110926	-1.37492	0.175257	0.380895	0.0173131	0.116563	0.943919	0.347805	0.697541
NDUFA3	0.0103856	0.00840363	1.23584	0.216517	0.406438	0.0115645	0.134668	1.26211	0.212735	0.426356	0.0041424	0.171079	0.19646	0.844688	0.951292
NDUFA4	-0.0126832	0.0376045	-0.337278	0.735907	0.844834	-0.0525596	0.585724	-1.18958	0.240752	0.457286	0.0921185	0.539874	1.28607	0.202283	0.576807
NDUFA5	-0.0320652	0.0181012	-1.77144	0.0764868	0.214119	-0.0475697	0.392827	-2.26459	0.0278843	0.139013	0.0126563	0.362358	0.35476	0.723597	0.905751
NDUFA6	-0.0105073	0.00849974	-1.23619	0.216387	0.406438	-0.0155535	0.104716	-1.66739	0.10166	0.280178	0.0141794	0.123935	0.687252	0.493803	0.793967
NDUFA8	-0.00916927	0.0140187	-0.654073	0.513065	0.682434	-0.032826	0.230796	-1.87361	0.0669092	0.222263	0.03293	0.195096	1.40894	0.162256	0.530057
NDUFAB1	-0.0126891	0.0100565	-1.26177	0.207031	0.39656	-0.0135128	0.162279	-1.21693	0.229317	0.444927	-0.00893062	0.180016	-0.376513	0.707421	0.900343
NDUFAF1	-0.0208972	0.00637701	-3.27695	0.00104935	0.0175998	-0.0201939	0.130714	-2.72184	0.00889927	0.074703	-0.0228863	0.105596	-1.83422	0.0698838	0.381113
NDUFAF2	0.0108727	0.017402	0.624797	0.532104	0.697292	0.00159292	0.748195	0.0804663	0.936186	0.96698	0.0424274	0.788394	1.16226	0.248164	0.619659
NDUFAF3	-0.0153833	0.00724297	-2.1239	0.0336786	0.133742	-0.0237937	0.0804082	-3.01047	0.00407349	0.0494467	0.0287065	0.0940397	1.58632	0.116435	0.464707
NDUFAF4	-0.00783575	0.010159	-0.771309	0.440524	0.622258	-0.00682283	0.16883	-0.542716	0.589725	0.752109	-0.00974198	0.147946	-0.564877	0.573545	0.840062
NDUFAF5	-0.00706022	0.0119518	-0.590722	0.554707	0.714876	-0.0104006	0.352751	-0.662439	0.510718	0.698114	-0.00245698	0.332197	-0.133308	0.894244	0.964618
NDUFAF6	0.0354256	0.0188423	1.88011	0.0600935	0.186127	0.052667	0.531805	2.18909	0.033264	0.154151	0.00807359	0.515975	0.26643	0.79051	0.931913
NDUFAF7	-0.0187543	0.016717	-1.12187	0.261918	0.456658	0.00320796	0.430012	0.159456	0.873949	0.933224	-0.0677448	0.346584	-2.25461	0.0265535	0.261157
NDUFB1	-0.0314318	0.0125304	-2.50845	0.0121263	0.0729795	-0.0221871	0.255823	-1.51799	0.135285	0.328436	-0.0570684	0.253606	-2.34467	0.0212154	0.23349
NDUFB10	-0.0158095	0.0112179	-1.4093	0.158745	0.336536	-0.0314466	0.164368	-2.55515	0.0136882	0.0932888	0.060987	0.173208	2.23609	0.0280067	0.266075
NDUFB11	-0.00526028	0.0170041	-0.309354	0.757052	0.85778	-0.0108641	0.172338	-0.544262	0.589051	0.752093	0.00956288	0.191975	0.294561	0.769089	0.924731
NDUFB2	-0.0282074	0.0145144	-1.94341	0.0519666	0.17109	-0.036238	0.252835	-2.23329	0.0300132	0.145422	0.00394033	0.310068	0.12137	0.903667	0.968882
NDUFB3	-0.011952	0.00899552	-1.32866	0.183961	0.367668	-0.0201366	0.129093	-1.90641	0.062325	0.213022	0.00965748	0.11026	0.562693	0.575057	0.840457
NDUFB4	-0.00015688	0.012288	-0.012767	0.989814	0.994893	-0.00660096	0.203914	-0.479519	0.63365	0.784343	0.0251144	0.242996	0.921274	0.35934	0.705334
NDUFB5	-0.0426588	0.0132249	-3.22565	0.00125686	0.019734	-0.0487461	0.2337	-3.23244	0.00216975	0.0364087	-0.0223867	0.232493	-0.813475	0.418091	0.743934
NDUFB6	-0.00219674	0.0131803	-0.166669	0.867631	0.925281	-0.00901139	0.334702	-0.587604	0.55943	0.731397	0.0170626	0.322507	0.661819	0.509757	0.804706
NDUFB7	-0.00883254	0.0119971	-0.736224	0.461594	0.641128	-0.0205492	0.186866	-1.56797	0.123165	0.309855	0.0517724	0.201563	1.73696	0.0860736	0.411171
NDUFB9	-0.0233953	0.0207123	-1.12954	0.258671	0.453458	-0.0451036	0.217885	-1.79067	0.0805668	0.247483	0.0219357	0.307917	0.602659	0.548324	0.826223
NDUFC1	-0.0017025	0.0117523	-0.144866	0.884817	0.934809	0.00138331	0.175072	0.103568	0.917925	0.957072	-0.0122829	0.24188	-0.496637	0.620641	0.862934
NDUFC2-KCTD14	0.0140586	0.006055	2.32182	0.0202424	0.098701	0.017115	0.0592962	2.32877	0.0240797	0.129066	0.00760022	0.0596791	0.711407	0.478649	0.782826
NDUFS1	0.0196823	0.0273181	0.720485	0.471226	0.648713	0.0210625	0.982398	0.595021	0.5545	0.728506	0.0176496	0.956428	0.410863	0.682137	0.891286
NDUFS2	-0.01147	0.0182052	-0.63004	0.528669	0.694712	0.00967082	0.318939	0.387325	0.700264	0.827006	-0.0354672	0.274796	-1.33328	0.185764	0.554557
NDUFS3	-0.0205952	0.0105474	-1.95262	0.0508644	0.169385	-0.0196108	0.192806	-1.55855	0.12538	0.313409	-0.0229213	0.144494	-1.185	0.239098	0.611788
NDUFS4	-0.0342174	0.0188079	-1.81931	0.0688646	0.201673	-0.0455024	0.576722	-2.07685	0.0429486	0.175462	-0.00260531	0.575963	-0.0710487	0.943515	0.981114
NDUFS5	-0.0213486	0.0184658	-1.15611	0.247635	0.442069	-0.0348009	0.302855	-1.68274	0.098706	0.275907	0.0315461	0.34063	0.769243	0.443916	0.759871
NDUFS6	-0.0105422	0.00940679	-1.1207	0.262417	0.457238	-0.0163083	0.167487	-1.49946	0.140011	0.336377	0.00657898	0.154768	0.351045	0.726365	0.907391
NDUFS7	-0.0117059	0.0129245	-0.90571	0.365089	0.554836	-0.0129133	0.245163	-0.831886	0.40941	0.618317	-0.00897725	0.192643	-0.384708	0.70135	0.898617
NDUFS8	-0.00710618	0.0122514	-0.580032	0.561893	0.72035	-0.0112963	0.245968	-0.774011	0.442552	0.644164	0.0028919	0.206249	0.128277	0.898212	0.966816
NDUFV1	-0.0572077	0.0232479	-2.46077	0.0138641	0.0793921	-0.0697862	0.398585	-2.45507	0.0178291	0.107601	-0.031797	0.347098	-0.787021	0.433469	0.755485
NDUFV2	-0.000759928	0.0157743	-0.0481751	0.961577	0.979633	-0.00389712	0.328828	-0.218321	0.828063	0.907626	0.0104222	0.418391	0.309257	0.757832	0.919906
NDUFV2-AS1	0.00178383	0.00860647	0.207266	0.835802	0.90465	9.03648e-05	0.107421	0.00900861	0.992849	0.997423	0.00650866	0.12262	0.388458	0.698583	0.897778
NDUFV3	0.00557294	0.0179566	0.310356	0.75629	0.857505	-0.00192785	0.411321	-0.094456	0.925123	0.960115	0.0312664	0.553045	0.827706	0.409999	0.741567
NEAT1	0.0591341	0.0542499	1.09003	0.2757	0.468887	0.109204	1.63657	1.78056	0.0816451	0.249199	-0.120916	1.65137	-1.03967	0.301751	0.663439
NEB	-0.0113354	0.00515112	-2.20057	0.0277665	0.119238	-0.012662	0.0529931	-2.19509	0.0328048	0.15323	-0.0061124	0.0675897	-0.534044	0.594611	0.851052
NEBL	0.0596239	0.0356272	1.67355	0.094219	0.242701	0.112505	2.77999	2.61177	0.0118468	0.0862516	-0.0548673	2.69311	-0.865647	0.388957	0.727194
NECAB1	0.0103571	0.0254138	0.407539	0.683612	0.812235	-0.0114983	1.1211	-0.36813	0.714323	0.835075	0.0531686	0.852347	1.21625	0.22703	0.601829
NECAB2	-0.0447705	0.0172818	-2.59061	0.00958047	0.0641065	-0.0761107	0.393024	-3.65243	0.000619588	0.0201122	0.0242683	0.382791	0.784656	0.43469	0.756536
NECAB3	-0.0512242	0.00886878	-5.77579	7.65941e-09	1.23368e-05	-0.0449137	0.151202	-4.12262	0.000140287	0.00994575	-0.0636226	0.0976132	-4.16635	7.03108e-05	0.0361672
NECAP1	-0.0298173	0.0174599	-1.70776	0.0876805	0.232074	-0.0457382	0.315901	-2.005	0.0505582	0.191244	-0.00729985	0.274431	-0.269075	0.78848	0.931453
NECAP2	-0.00568564	0.00861111	-0.660268	0.509082	0.679246	0.00396716	0.108254	0.361465	0.719341	0.838482	-0.0211435	0.120645	-1.52236	0.131382	0.484432
NECTIN1	-0.0456399	0.0124792	-3.65728	0.00025491	0.00827455	-0.0303161	0.281121	-1.97359	0.0539413	0.198076	-0.0753856	0.263591	-3.52244	0.000670372	0.0799456
NECTIN2	-0.0192383	0.0105851	-1.8175	0.0691412	0.202021	-0.00517155	0.207982	-0.423969	0.673399	0.810435	-0.0621294	0.201656	-2.91692	0.00445055	0.142467
NECTIN3	-0.0368235	0.0155722	-2.3647	0.0180449	0.0922896	-0.0720842	0.400555	-3.82885	0.000358179	0.015244	0.0395562	0.305231	1.42758	0.156831	0.522137
NEDD1	-0.00915188	0.00361271	-2.53325	0.0113011	0.0702126	-0.0105856	0.0446139	-2.50955	0.0153566	0.0996974	-0.00520493	0.0387166	-0.743691	0.458976	0.770225
NEDD4	0.00859584	0.00679399	1.26521	0.205795	0.394848	0.00835896	0.0977481	1.00793	0.318318	0.532574	0.00907923	0.0882626	0.766368	0.445438	0.761687
NEDD4L	0.0236628	0.0339179	0.697649	0.485397	0.660758	0.0910996	2.52765	2.19678	0.0326771	0.152757	-0.11261	2.49656	-1.91025	0.0592452	0.358967
NEDD9	-0.00865424	0.00935818	-0.924778	0.355081	0.545028	-0.00868852	0.0751328	-0.782852	0.437985	0.639705	-0.00856993	0.11169	-0.492332	0.623699	0.864081
NEFH	-0.00400504	0.00890399	-0.449803	0.652852	0.78949	-0.0167212	0.119709	-1.46449	0.149529	0.349435	0.0157297	0.130098	1.10586	0.271696	0.642003
NEFL	0.0122977	0.0179735	0.684215	0.49384	0.66729	-0.00208552	0.397344	-0.107335	0.914951	0.955551	0.0975842	0.259987	2.0625	0.042534	0.315676
NEFM	0.00719856	0.00990182	0.726993	0.46723	0.645269	0.0125005	0.202377	1.08328	0.283856	0.500037	-0.00760598	0.104966	-0.394447	0.694255	0.896214
NEGR1	0.0689364	0.0452841	1.52231	0.127932	0.293563	0.0123286	3.48748	0.228883	0.819889	0.903246	0.205394	3.13367	2.456	0.0159451	0.212058
NEIL1	-0.0300773	0.0162182	-1.85454	0.063662	0.193243	-0.024597	0.270954	-1.04977	0.299293	0.515602	-0.035118	0.225452	-1.56279	0.121567	0.471734
NEIL2	-0.0129872	0.00667259	-1.94635	0.051613	0.170526	-0.0229196	0.112643	-2.85413	0.00625433	0.0613569	0.00916537	0.119298	0.764245	0.446695	0.762511
NEK1	-0.0100065	0.0254534	-0.393131	0.694223	0.818115	-0.0224365	1.26617	-0.781597	0.43812	0.639741	0.0357078	1.29231	0.648635	0.518206	0.810995
NEK10	0.00654749	0.0325695	0.201031	0.840674	0.907928	0.008903	1.51509	0.226245	0.821929	0.904329	0.00142452	1.56129	0.0245467	0.98047	0.994498
NEK11	0.0290909	0.0176673	1.6466	0.0996409	0.250813	0.0330706	0.527666	1.55544	0.126119	0.314237	0.0202122	0.535172	0.636466	0.526068	0.814817
NEK3	0.00993843	0.0065429	1.51897	0.128771	0.294903	0.0107062	0.10233	1.47107	0.147508	0.347029	0.0067026	0.118172	0.448592	0.654791	0.879651
NEK4	0.0178647	0.0154749	1.15443	0.248324	0.442804	0.0139052	0.432448	0.778447	0.439957	0.641532	0.0297764	0.419401	0.961082	0.339054	0.689925
NEK5	-0.00931949	0.00843009	-1.1055	0.268942	0.46338	-0.00532356	0.0680921	-0.571463	0.570506	0.739423	-0.0273894	0.107509	-1.38261	0.170486	0.538877
NEK6	0.000450397	0.00698561	0.064475	0.948592	0.970941	-0.00063285	0.116612	-0.0890166	0.929423	0.962316	0.0307607	0.133383	0.817966	0.415949	0.74359
NEK7	0.0369961	0.01317	2.80911	0.0049678	0.0430456	0.0452283	0.318745	2.76717	0.00789477	0.0701096	0.0217568	0.303552	0.978357	0.330488	0.684143
NEK9	-0.017044	0.0188831	-0.902604	0.366736	0.55646	0.0063279	0.502167	0.257876	0.797556	0.88783	-0.0509803	0.42965	-1.72412	0.0880765	0.414588
NELFA	0.0362339	0.0228849	1.58331	0.113351	0.271844	0.0274328	0.674513	1.02701	0.309336	0.524456	0.0605225	0.642969	1.36392	0.17595	0.546107
NELFB	-0.0234804	0.00846723	-2.77309	0.00555275	0.0456357	-0.023573	0.168464	-2.22884	0.0303274	0.146209	-0.023315	0.132113	-1.65	0.102385	0.440326
NELFCD	-0.00387265	0.0175204	-0.221037	0.825064	0.89767	-0.00256606	0.333123	-0.132487	0.895128	0.94531	-0.00975631	0.283275	-0.237377	0.812968	0.940718
NELFE	-0.0110344	0.00519296	-2.12487	0.0335974	0.133649	-0.0182223	0.0856018	-3.20503	0.00234831	0.0377953	0.0251397	0.0809602	1.97102	0.0517551	0.340839
NELL1	0.135783	0.0527059	2.57624	0.0099882	0.0654615	0.100552	1.91343	1.52899	0.133244	0.325152	0.199049	1.77391	2.25866	0.0265028	0.261157
NELL2	0.0573786	0.0415261	1.38175	0.16705	0.347496	0.0286428	2.18152	0.587478	0.559514	0.731397	0.133299	1.90591	1.68203	0.0960726	0.42937
NEMF	0.0497222	0.0250743	1.983	0.0473678	0.161995	0.0795697	1.04843	2.6309	0.0112776	0.0839179	-0.0158934	0.995542	-0.354425	0.723839	0.90585
NEMP1	-0.0165981	0.00766253	-2.16614	0.0303009	0.126183	-0.00635614	0.101321	-0.691196	0.492628	0.682518	-0.0398616	0.096272	-2.87618	0.0050116	0.146377
NENF	-0.033706	0.0105292	-3.20118	0.00136865	0.0206747	-0.0331092	0.213887	-2.88339	0.00577765	0.059348	-0.0368584	0.246624	-1.39663	0.165915	0.534509
NEO1	-0.019419	0.0232792	-0.834178	0.404181	0.590549	-0.0215761	0.831172	-0.799707	0.427646	0.633087	-0.0131342	0.812807	-0.285199	0.776139	0.92705
NEPRO	-0.0303587	0.0118129	-2.56997	0.0101708	0.0661231	-0.0312057	0.242633	-2.15801	0.0357317	0.159673	-0.0286595	0.234378	-1.3993	0.165118	0.534308
NET1	-0.00280794	0.00362568	-0.77446	0.438659	0.621142	-0.00206455	0.0510169	-0.532075	0.597019	0.757732	-0.00792373	0.061928	-0.778452	0.438319	0.758331
NETO1	-0.016768	0.0160766	-1.04301	0.296944	0.489513	-0.0144121	0.566599	-0.753373	0.454742	0.654171	-0.022432	0.450834	-0.756259	0.451444	0.765468
NETO2	-0.147454	0.0365627	-4.03291	5.509e-05	0.00342269	-0.15351	1.28624	-3.19727	0.00243971	0.0382541	-0.139094	1.14581	-2.46571	0.0155462	0.210057
NEU1	-0.0113066	0.00660883	-1.71084	0.0871112	0.231182	-0.0207525	0.0933519	-2.48913	0.0161619	0.102058	0.00466358	0.0819133	0.430191	0.668072	0.883169
NEU3	-0.043038	0.00907818	-4.74082	2.1286e-06	0.000482315	-0.0430987	0.23206	-4.20514	0.000107264	0.00885385	-0.0428168	0.215669	-2.18914	0.0311415	0.272532
NEURL1	-0.047585	0.0207241	-2.29612	0.0216688	0.10271	-0.0229665	0.622235	-0.883566	0.381139	0.592948	-0.0905408	0.613158	-2.637	0.00983351	0.181522
NEURL1B	-0.00293835	0.00268559	-1.09412	0.273904	0.467712	-0.00205324	0.0216482	-0.638671	0.525938	0.707783	-0.00498246	0.019702	-1.01983	0.310511	0.671154
NEUROD2	-0.000280719	0.0025108	-0.111805	0.910978	0.950472	6.31565e-05	0.0305137	0.0214579	0.982965	0.992152	-0.00119976	0.0132089	-0.249342	0.803657	0.936745
NEUROD6	0.00382351	0.00260399	1.46833	0.142015	0.313432	0.00515996	0.0328678	1.30183	0.198912	0.411204	0.00280866	0.00563638	0.813171	0.418239	0.744023
NEXN	-0.00131727	0.00892135	-0.147654	0.882616	0.933936	-0.00258952	0.118369	-0.282284	0.778885	0.876992	0.0208805	0.133644	0.544929	0.587408	0.848299
NF1	-0.0558103	0.0358618	-1.55626	0.119646	0.281321	-0.100714	2.15223	-2.29321	0.0260561	0.134662	0.0340374	2.02278	0.547896	0.585103	0.847405
NF2	-0.00184287	0.0150289	-0.122622	0.902407	0.945232	-0.000589657	0.419456	-0.0328526	0.973922	0.987163	-0.00478275	0.414507	-0.173978	0.862268	0.956635
NFASC	-0.0274818	0.0307106	-0.894863	0.37086	0.560951	-0.0422628	1.28895	-1.15853	0.252125	0.468643	0.00848287	1.32512	0.149076	0.881823	0.962639
NFAT5	-0.0917244	0.0290154	-3.16123	0.00157102	0.022113	-0.114292	1.74052	-3.07613	0.00338947	0.0450733	-0.0564461	1.61089	-1.21509	0.22747	0.602209
NFATC2IP	-0.0538274	0.0187793	-2.86631	0.00415283	0.0388584	-0.0736601	0.533184	-2.86341	0.00609935	0.0606081	-0.031199	0.45647	-1.13542	0.259177	0.629211
NFATC3	-0.0202544	0.0226884	-0.892719	0.372008	0.561992	-0.0126928	0.77583	-0.4535	0.652142	0.796002	-0.034746	0.676642	-0.896748	0.372216	0.717725
NFE2L1	-0.030793	0.0197369	-1.56018	0.118718	0.279867	-0.0293713	0.42001	-1.26259	0.212565	0.426089	-0.034446	0.571035	-0.923767	0.358047	0.70424
NFE2L2	-0.0407198	0.0200657	-2.02933	0.042425	0.151738	-0.0635414	0.848054	-2.64355	0.0109152	0.08255	0.011752	0.822063	0.322444	0.747855	0.916123
NFE2L3	-0.0141108	0.00833519	-1.69293	0.0904697	0.236567	-0.0123072	0.0483197	-1.37341	0.17676	0.383307	-0.0256859	0.0955576	-1.13148	0.261309	0.631601
NFIA	0.0682992	0.029532	2.31272	0.020738	0.100256	0.0386023	1.21127	1.16792	0.248352	0.46432	0.185857	1.07641	2.82623	0.0058409	0.15545
NFIB	-0.0377864	0.0370829	-1.01897	0.308216	0.500266	-0.0455005	2.47876	-1.0407	0.302997	0.519246	-0.0180096	2.46977	-0.257262	0.797556	0.933887
NFIC	-0.00290525	0.0267616	-0.10856	0.913551	0.951252	0.0188758	0.736175	0.597211	0.553049	0.727647	-0.058067	0.772636	-1.15444	0.251336	0.621936
NFIL3	0.000672436	0.00786101	0.0855406	0.931832	0.96188	-0.000516631	0.0763981	-0.0432009	0.965745	0.982667	0.00157715	0.0757268	0.151193	0.880157	0.96217
NFIX	0.00911294	0.0332127	0.274381	0.783792	0.873685	0.00652095	1.44902	0.161431	0.872401	0.932617	0.0145215	1.52653	0.248865	0.804025	0.936813
NFKB1	-0.0515703	0.0166922	-3.08948	0.00200504	0.0256308	-0.0644883	0.692585	-3.34493	0.0015628	0.0315668	-0.0128949	0.605019	-0.386549	0.699991	0.898617
NFKBIA	-0.00867814	0.00964641	-0.899624	0.368321	0.558312	-0.0142336	0.150552	-1.23374	0.223042	0.4378	0.00422986	0.150735	0.240528	0.810461	0.939725
NFKBIB	-0.0110394	0.0049719	-2.22035	0.0263949	0.115457	-0.0126504	0.0636153	-1.96411	0.0550626	0.200296	-0.00866379	0.0568522	-1.10773	0.270893	0.641089
NFKBID	0.00357608	0.00358278	0.998131	0.318216	0.509251	0.00636542	0.0401711	1.55901	0.125272	0.313342	-0.0057615	0.0341771	-0.771243	0.442558	0.759585
NFKBIL1	-0.0148105	0.00573207	-2.5838	0.00977196	0.0648993	-0.0210021	0.0770033	-3.11144	0.00306773	0.0426991	0.00120156	0.0699859	0.110694	0.912103	0.971316
NFKBIZ	-0.00687254	0.00795494	-0.863934	0.387624	0.574944	-0.00434148	0.168843	-0.4532	0.652356	0.796138	-0.0124948	0.120042	-0.875138	0.383799	0.72423
NFRKB	-0.00781097	0.00737787	-1.0587	0.289736	0.483144	-0.00208755	0.137847	-0.228507	0.82018	0.903268	-0.0185441	0.123955	-1.48229	0.141713	0.499126
NFS1	-0.00474138	0.00461509	-1.02737	0.304249	0.496666	-0.00190686	0.0529299	-0.349503	0.728172	0.843669	-0.0118709	0.0681028	-1.37191	0.173458	0.541945
NFU1	-0.0322937	0.0107172	-3.01325	0.00258464	0.0294465	-0.0218248	0.248478	-1.77191	0.0824749	0.250415	-0.0649209	0.248437	-2.98561	0.00363384	0.131751
NFX1	-0.0847759	0.0252789	-3.35362	0.000797606	0.0152855	-0.088048	0.834458	-2.99205	0.00428735	0.0506592	-0.0755624	0.800702	-1.53023	0.129422	0.482124
NFXL1	-0.0156596	0.0156534	-1.0004	0.317119	0.50827	-0.0219279	0.41286	-1.16082	0.251203	0.467681	-0.00192222	0.440881	-0.0687371	0.945349	0.981797
NFYA	-0.0068644	0.00393849	-1.7429	0.0813512	0.221825	-0.00285053	0.0601157	-0.631174	0.530788	0.710412	-0.0196109	0.0470268	-2.43673	0.0167638	0.218896
NFYB	-0.013465	0.00768107	-1.75301	0.0795999	0.219066	-0.0144759	0.157721	-1.63052	0.109246	0.289883	-0.0104561	0.144952	-0.682645	0.496563	0.795546
NFYC	0.000613919	0.0137493	0.044651	0.964385	0.981197	-0.00469998	0.431556	-0.279847	0.780744	0.87808	0.0114129	0.369216	0.47669	0.634724	0.870607
NGB	0.00784805	0.00679048	1.15574	0.247787	0.442159	0.000971355	0.0956753	0.121616	0.903689	0.949303	0.0257798	0.0887013	1.9988	0.0486093	0.333568
NGDN	-0.0077291	0.0066098	-1.16934	0.242267	0.43547	-0.00603077	0.113527	-0.808727	0.422485	0.628374	-0.0139543	0.107095	-0.977397	0.33096	0.684304
NGEF	0.00309393	0.0118109	0.261955	0.793356	0.880017	0.00743193	0.336298	0.538607	0.592537	0.754779	-0.00879496	0.256712	-0.385016	0.701123	0.898617
NGLY1	-0.00499041	0.0261896	-0.190549	0.848879	0.91295	-0.0326411	0.844565	-1.03773	0.304366	0.52015	0.0575019	0.902089	1.21602	0.227118	0.601829
NHLRC2	-0.0390043	0.0140601	-2.77411	0.00553526	0.0456357	-0.0624779	0.496851	-3.76289	0.00044024	0.0166586	0.0204906	0.451796	0.775175	0.440243	0.759094
NHLRC3	-0.0736685	0.0217056	-3.39399	0.000688833	0.0141553	-0.0729022	0.446845	-2.5797	0.0129689	0.090555	-0.0747707	0.392882	-2.20592	0.029904	0.268388
NHP2	-0.0133741	0.00867331	-1.54199	0.123076	0.285853	-0.0323689	0.126564	-3.24077	0.00211809	0.0359951	0.0448667	0.138331	2.56535	0.0119401	0.194219
NHS	-0.0216616	0.0329494	-0.657419	0.510911	0.680458	-0.021169	1.89907	-0.533556	0.596001	0.757106	-0.0227563	1.74741	-0.384726	0.701336	0.898617
NHSL1	-0.00738444	0.00363311	-2.03254	0.0420989	0.151509	-0.00975965	0.0480124	-2.27937	0.0269263	0.136769	-0.00127742	0.0362023	-0.186059	0.852812	0.954216
NHSL2	-0.00772322	0.00915485	-0.843621	0.398881	0.585425	-0.0220772	0.172677	-1.92099	0.0604172	0.210113	0.0171996	0.168481	1.13576	0.259035	0.629132
NIF3L1	-0.0082561	0.00755253	-1.09316	0.274325	0.467774	-0.01035	0.0691394	-1.19592	0.237709	0.454282	-0.00156811	0.0851017	-0.101383	0.919478	0.973297
NIFK	-0.0243632	0.0068205	-3.57205	0.000354197	0.00986046	-0.0315207	0.105033	-4.06458	0.000169215	0.0108036	8.29103e-05	0.0946848	0.00578503	0.995397	0.999215
NIFK-AS1	0.0233551	0.0171147	1.36462	0.172373	0.354327	0.0211678	0.324057	1.12855	0.264447	0.481784	0.0342331	0.312473	0.818403	0.415515	0.74359
NIM1K	-0.0436562	0.0178349	-2.4478	0.0143733	0.0808653	-0.0279241	0.577786	-1.27588	0.207865	0.421703	-0.0747535	0.542156	-2.42938	0.0170858	0.221408
NIN	0.0186092	0.0228995	0.812647	0.416421	0.601069	0.0207132	0.948065	0.790918	0.43271	0.636506	0.0117761	0.840277	0.249517	0.803522	0.936745
NINJ2	0.00164746	0.00240618	0.684678	0.493547	0.66729	0.00227586	0.0218856	0.847674	0.40064	0.610777	-0.000917238	0.0210512	-0.169108	0.866086	0.958209
NINL	0.0221406	0.022813	0.970527	0.331784	0.522143	0.0151382	0.597738	0.563088	0.57588	0.742698	0.0401514	0.654284	0.93123	0.354195	0.70159
NIP7	-0.00562128	0.00505288	-1.11249	0.265927	0.460451	-0.00822875	0.0510584	-1.29537	0.201184	0.413942	-0.00112977	0.0413245	-0.135508	0.892509	0.963853
NIPA1	-0.0653344	0.019048	-3.42998	0.000603619	0.0131256	-0.0426853	0.520636	-1.69057	0.0971156	0.273206	-0.0952508	0.496085	-3.28242	0.00146006	0.0992495
NIPA2	-0.0063966	0.0102499	-0.624066	0.532584	0.697636	-0.00579389	0.201609	-0.477245	0.635258	0.785237	-0.0078926	0.189955	-0.412647	0.680834	0.890316
NIPAL1	-0.0142645	0.00400859	-3.55849	0.000372998	0.0102141	-0.0133543	0.0578144	-2.93374	0.00503553	0.0548967	-0.0174087	0.0563535	-2.05769	0.0424763	0.315676
NIPAL2	0.0595289	0.0211676	2.81226	0.00491943	0.0428402	0.0836964	0.776475	3.29436	0.00181253	0.0337611	0.00467127	0.636187	0.122038	0.903137	0.968689
NIPAL3	-0.0054415	0.0161615	-0.336695	0.736347	0.844834	-0.00559796	0.376039	-0.313776	0.75499	0.860591	-0.00472574	0.364696	-0.123843	0.901723	0.968107
NIPBL	-0.0443094	0.0269245	-1.64569	0.0998277	0.250813	-0.0669867	1.44488	-2.10738	0.0400973	0.1695	0.0132786	1.35955	0.26214	0.793805	0.933302
NIPSNAP1	-0.00294233	0.0145372	-0.202401	0.839603	0.907286	0.000121967	0.25491	0.00675688	0.994636	0.998277	-0.0085978	0.29462	-0.350607	0.726692	0.907391
NIPSNAP3A	-0.0156065	0.00724609	-2.15378	0.0312574	0.128362	-0.0153005	0.11421	-1.83579	0.0723102	0.232245	-0.0165539	0.105575	-1.12878	0.261951	0.632228
NIPSNAP3B	-0.00204631	0.0095939	-0.213293	0.831098	0.901208	-0.00383507	0.132885	-0.340758	0.734718	0.848361	0.00270922	0.146991	0.147636	0.882956	0.962702
NISCH	-0.00390281	0.0199176	-0.195947	0.844651	0.909927	0.0223876	0.636623	0.91423	0.364963	0.577188	-0.0552944	0.525432	-1.61503	0.10976	0.455067
NIT1	-0.0228345	0.00849201	-2.68894	0.00716784	0.0534053	-0.0210816	0.127776	-2.31083	0.024985	0.131638	-0.0342084	0.178414	-1.47207	0.144464	0.502536
NIT2	-0.023915	0.00917044	-2.60784	0.0091116	0.0621936	-0.0150572	0.171824	-1.39456	0.169286	0.373752	-0.046849	0.172543	-2.6966	0.00834412	0.169938
NKAIN1	-0.0130967	0.0144174	-0.908394	0.36367	0.553334	-0.00340344	0.274214	-0.195726	0.845614	0.916799	-0.0344165	0.238631	-1.33457	0.185342	0.553741
NKAIN2	0.0506449	0.0355398	1.42502	0.154152	0.33062	0.0657603	1.96176	1.55813	0.125481	0.31346	0.0137995	1.4223	0.20942	0.834588	0.948421
NKAIN3	-0.0566518	0.0357716	-1.58371	0.11326	0.271711	-0.060633	1.85437	-1.41416	0.163484	0.366057	-0.0475339	1.63925	-0.732575	0.465698	0.77333
NKAP	-0.0283271	0.0113568	-2.49428	0.0126211	0.0746417	-0.0333619	0.175621	-2.29852	0.0257808	0.133657	-0.0203782	0.179183	-1.11738	0.266767	0.63709
NKAPL	0.00488391	0.00592228	0.824666	0.409561	0.595632	0.00629624	0.0480476	0.784172	0.437081	0.639109	0.00319868	0.0483637	0.364704	0.716177	0.903621
NKIRAS1	0.00178369	0.0105652	0.168828	0.865932	0.924066	0.00999952	0.18796	0.823071	0.414358	0.622183	-0.0237071	0.239094	-1.10782	0.270853	0.641089
NKIRAS2	-0.0160201	0.00508474	-3.15063	0.00162919	0.0226844	-0.0140044	0.0704493	-2.3651	0.0219267	0.121595	-0.0216807	0.0653706	-2.18496	0.0314563	0.2727
NKRF	-0.0362047	0.0122884	-2.94625	0.00321652	0.0335972	-0.0338549	0.211553	-2.16997	0.0347636	0.157713	-0.0400447	0.193709	-2.00783	0.0476226	0.331355
NKTR	-0.0353298	0.0328291	-1.07617	0.28185	0.475899	-0.023801	1.79686	-0.523395	0.603	0.761397	-0.0478783	1.49275	-1.00918	0.315561	0.674302
NKX6-2	0.00143676	0.00309748	0.46385	0.642755	0.781614	-0.000617928	0.0224851	-0.176941	0.860266	0.925163	0.00901404	0.0215057	1.34409	0.182257	0.551639
NLGN1	0.0574414	0.0423455	1.3565	0.174942	0.357334	0.0234655	5.1248	0.473863	0.63765	0.786917	0.149882	4.96493	1.83496	0.069774	0.381113
NLGN2	-0.0379318	0.0158964	-2.38618	0.0170242	0.0890191	-0.0374455	0.325151	-1.87906	0.0660432	0.220322	-0.0387826	0.283718	-1.47127	0.144663	0.502925
NLGN3	-0.0298243	0.0102172	-2.91902	0.00351136	0.0352846	-0.0271303	0.242866	-2.40778	0.0197626	0.114589	-0.0422845	0.20662	-1.74495	0.0843649	0.408772
NLGN4X	-0.0189457	0.0315978	-0.59959	0.54878	0.710316	-0.030566	1.63832	-0.818693	0.416828	0.623674	0.01039	1.42893	0.175149	0.861351	0.95662
NLGN4Y	-0.0875322	0.097678	-0.89613	0.370183	0.560211	-0.0154641	1.10614	-0.0939533	0.925636	0.960461	-0.126712	1.36278	-1.04411	0.299747	0.662037
NLK	-0.018084	0.0212359	-0.851576	0.39445	0.58104	-0.0341347	0.991495	-1.31629	0.194052	0.405656	0.014589	0.760665	0.394306	0.694276	0.896214
NLN	-0.0497153	0.0151504	-3.28144	0.00103278	0.0175577	-0.063807	0.512175	-3.53192	0.000894602	0.0244953	-0.0163137	0.495661	-0.586535	0.558966	0.834859
NLRC3	-0.00773686	0.00517806	-1.49416	0.135133	0.303105	-0.00604986	0.0393949	-1.07266	0.288589	0.504834	-0.0167874	0.0784499	-1.28505	0.202029	0.576599
NLRP1	-0.0633497	0.0218711	-2.89651	0.00377338	0.0367666	-0.069085	0.388819	-2.48352	0.0166106	0.103367	-0.0540646	0.392067	-1.52749	0.130102	0.483737
NLRX1	-0.0174896	0.00731891	-2.38964	0.0168649	0.0884486	-0.0153246	0.0879274	-1.63566	0.108366	0.28894	-0.0208791	0.0694495	-1.78101	0.0782425	0.398169
NMD3	-0.0531533	0.0219198	-2.4249	0.0153126	0.0839433	-0.0718422	0.724648	-2.69416	0.00956926	0.0771014	-0.0142118	0.721161	-0.369217	0.712823	0.902313
NME3	-0.0717924	0.0205564	-3.49246	0.000478587	0.011522	-0.0629266	0.429295	-2.10852	0.0403269	0.170018	-0.0797958	0.313939	-2.81414	0.00599178	0.156314
NME4	-0.0141628	0.013168	-1.07555	0.28213	0.476233	-0.0297197	0.276346	-1.84484	0.0709598	0.229953	0.017159	0.196894	0.75066	0.454791	0.76775
NME5	0.0162566	0.0201421	0.807097	0.419611	0.603938	0.0155473	0.593269	0.642198	0.523665	0.707183	0.0178518	0.537885	0.491708	0.624108	0.86446
NME6	-0.00910278	0.00539805	-1.68631	0.0917366	0.238494	-0.00974787	0.0841713	-1.62716	0.109959	0.290852	-0.00631786	0.100045	-0.507572	0.612979	0.859982
NME7	0.00111217	0.0217904	0.0510394	0.959294	0.978084	-0.0162691	1.10186	-0.673364	0.503802	0.69284	0.076876	1.16344	1.52401	0.130969	0.484432
NME9	0.0279149	0.0165802	1.68363	0.0922531	0.239514	0.0603729	0.419023	3.0163	0.00400788	0.0491914	-0.0430583	0.446227	-1.4548	0.149161	0.510123
NMNAT1	-0.0161965	0.00776124	-2.08684	0.0369024	0.140856	-0.00747341	0.138781	-0.784649	0.436344	0.638572	-0.0334359	0.129376	-2.49714	0.0143152	0.207042
NMNAT2	0.00843404	0.03548	0.237713	0.812104	0.889627	0.0654359	2.29031	1.4347	0.157569	0.359074	-0.0789238	2.25408	-1.3978	0.165565	0.534369
NMNAT3	0.00309988	0.0140679	0.220351	0.825598	0.897686	-0.000409196	0.296915	-0.0259752	0.97938	0.990458	0.0169166	0.367922	0.541171	0.58971	0.849376
NMRAL1	-0.0486779	0.0145145	-3.35374	0.000797261	0.0152855	-0.0366075	0.242268	-2.01734	0.0491136	0.18862	-0.0701147	0.238349	-2.89934	0.00468509	0.143217
NMRK1	0.0158984	0.0111017	1.43207	0.152124	0.328091	0.00624261	0.209667	0.461415	0.646493	0.793141	0.0358008	0.191968	1.84314	0.0685587	0.379976
NMT1	-0.0194224	0.016803	-1.15588	0.247729	0.442124	-0.0169618	0.437813	-0.85287	0.397779	0.607793	-0.0255601	0.527497	-0.813739	0.417915	0.743934
NMT2	0.0336047	0.0158447	2.12088	0.0339321	0.134472	0.0462083	0.482126	2.50619	0.0154867	0.100204	-0.00199035	0.46953	-0.0642355	0.948923	0.983123
NNAT	0.00754562	0.00732887	1.02958	0.303209	0.495599	-0.00415454	0.0704762	-0.457905	0.649151	0.79466	0.0295147	0.0591315	2.374	0.0197899	0.227395
NNMT	-0.0448115	0.0171942	-2.60619	0.00915547	0.0623102	-0.0617629	0.213109	-2.99375	0.00445849	0.0517033	-0.00625551	0.241594	-0.201051	0.841132	0.949817
NNT	-0.052273	0.0221224	-2.3629	0.0181328	0.0924316	-0.0524597	0.830594	-2.11778	0.039164	0.167902	-0.0515374	0.770587	-1.04812	0.297355	0.660702
NNT-AS1	0.0239326	0.0155471	1.53936	0.123716	0.286907	0.0032769	0.392455	0.170802	0.865065	0.928198	0.0634423	0.35064	2.39099	0.0188595	0.224828
NOA1	-0.00276896	0.00575367	-0.481252	0.630337	0.771956	-0.00751998	0.0863249	-1.10323	0.275185	0.492433	0.00900546	0.0806413	0.839225	0.403539	0.73763
NOB1	-0.0213085	0.00624174	-3.41388	0.000640453	0.0134802	-0.00935895	0.0799647	-1.24398	0.21928	0.433162	-0.047697	0.0651744	-4.26626	4.85256e-05	0.0361672
NOC2L	-0.00978124	0.00965299	-1.01329	0.310924	0.502593	-0.0122511	0.197876	-0.963776	0.339775	0.553574	-0.00641676	0.157073	-0.432507	0.666395	0.88261
NOC3L	-0.00996767	0.006033	-1.65219	0.0984955	0.249226	-0.00821528	0.111142	-1.20179	0.235081	0.451486	-0.0161408	0.131526	-1.25804	0.211592	0.586649
NOCT	-0.0153066	0.00774039	-1.9775	0.0479856	0.163047	-0.0119967	0.104584	-1.39183	0.170105	0.37514	-0.0290966	0.11832	-1.65381	0.10166	0.439337
NOD1	-0.00454164	0.00356651	-1.27341	0.202872	0.391515	-0.00244714	0.0444119	-0.595076	0.554464	0.728506	-0.0108984	0.0390959	-1.52124	0.131662	0.484432
NOL10	-0.0509852	0.0201635	-2.52859	0.0114522	0.0707329	-0.0471979	0.613022	-1.88096	0.0657795	0.219886	-0.0578881	0.571839	-1.70882	0.0908877	0.419113
NOL11	-0.0224647	0.00640989	-3.50469	0.000457136	0.0112211	-0.0276675	0.13556	-3.87662	0.000308174	0.0140571	-0.000763391	0.124331	-0.0523727	0.958346	0.987486
NOL3	-0.00142891	0.00707102	-0.202079	0.839855	0.90736	-0.00987184	0.0950299	-1.06225	0.293292	0.509293	0.0101788	0.100377	0.934111	0.352715	0.700252
NOL4	-0.0909615	0.0308551	-2.94802	0.00319813	0.0335972	-0.123681	1.7689	-3.3759	0.00142637	0.0302168	-0.0111283	1.65332	-0.194459	0.846249	0.951882
NOL4L	0.0207466	0.019474	1.06535	0.286717	0.480346	0.0184074	0.500508	0.772184	0.443623	0.64533	0.0254399	0.497212	0.75343	0.453134	0.766903
NOL6	-0.00250199	0.0049793	-0.502477	0.615332	0.761986	-0.00190624	0.0636975	-0.318847	0.751164	0.857922	-0.00385094	0.0523605	-0.428057	0.669619	0.883347
NOL7	0.0155131	0.0159997	0.969588	0.332252	0.522524	0.00665731	0.241807	0.345173	0.731462	0.846124	0.0350569	0.354886	1.22354	0.224278	0.60036
NOL8	-0.0114592	0.00767961	-1.49216	0.135657	0.303915	-0.0268851	0.17487	-3.04028	0.0037483	0.0476067	0.035871	0.168024	2.3158	0.0228127	0.240972
NOL9	-0.0305722	0.0135673	-2.25338	0.024235	0.109836	-0.0432358	0.278379	-2.45925	0.0174091	0.106219	-0.011927	0.287035	-0.559094	0.577469	0.842261
NOLC1	-0.00700701	0.00699406	-1.00185	0.316415	0.507916	-0.0149303	0.127929	-1.84798	0.070496	0.229189	0.0166872	0.118383	1.19438	0.235427	0.609973
NOM1	-0.0181935	0.00760232	-2.39316	0.0167041	0.0881621	-0.0187526	0.151575	-2.14532	0.0367848	0.162557	-0.0164577	0.163183	-1.06845	0.288137	0.652793
NOMO1	0.0144876	0.0116787	1.24052	0.214783	0.40506	0.00989993	0.216834	0.808677	0.422514	0.628374	0.0609113	0.230552	1.56412	0.121799	0.47232
NOMO2	0.00711141	0.00557475	1.27565	0.202081	0.390248	0.00756702	0.0877841	1.22041	0.228008	0.443579	0.00518945	0.110526	0.407497	0.684599	0.892209
NOMO3	-0.00859455	0.00661506	-1.29924	0.193862	0.379599	-0.00602335	0.0695708	-0.764949	0.44798	0.648891	-0.0147617	0.0761494	-1.21048	0.229226	0.604024
NONO	0.00938283	0.0121936	0.76949	0.441603	0.623401	0.0125768	0.273237	0.861639	0.39298	0.603412	0.0020054	0.259394	0.0903998	0.928168	0.976414
NOP10	-0.00646904	0.00634167	-1.02008	0.307688	0.499669	-0.0220935	0.0788807	-3.0581	0.00356576	0.046613	0.0459906	0.0802055	3.47412	0.000786331	0.0799456
NOP14	-0.000161795	0.00584764	-0.0276685	0.977927	0.988272	0.00298626	0.10234	0.45893	0.648264	0.794212	-0.013376	0.146478	-1.00333	0.318356	0.6759
NOP56	-0.0369769	0.0178113	-2.07604	0.0378906	0.142953	-0.0531473	0.353136	-2.45379	0.0176459	0.106818	-0.00320098	0.324885	-0.102258	0.918776	0.973185
NOP58	0.00311604	0.0202321	0.154015	0.877598	0.931329	-0.00174344	0.614847	-0.0734291	0.941756	0.969786	0.0159989	0.678047	0.413846	0.679959	0.889394
NORAD	-0.069383	0.0292174	-2.37472	0.0175624	0.0904015	-0.0863982	0.921235	-2.31511	0.0247318	0.130877	-0.0424381	0.836117	-0.903657	0.36856	0.713892
NOS1	-0.00498287	0.00811158	-0.61429	0.539023	0.70282	-0.00556437	0.132975	-0.638407	0.526109	0.707849	-0.00122117	0.152073	-0.055086	0.956196	0.98646
NOS1AP	-0.0200208	0.0248845	-0.804549	0.42108	0.604998	0.00820311	0.90305	0.273494	0.785595	0.880287	-0.0823547	0.889733	-1.84759	0.0679059	0.379759
NOSIP	-0.00612406	0.00674608	-0.907796	0.363986	0.553523	-0.00149704	0.120418	-0.188273	0.851421	0.920002	-0.0180104	0.110833	-1.4132	0.161002	0.528261
NOTCH2	-0.0145877	0.011934	-1.22236	0.22157	0.412981	-0.037974	0.207072	-2.63092	0.0112773	0.0839179	0.0359445	0.213168	1.69414	0.0936535	0.425082
NOV	-0.000402074	0.00407841	-0.098586	0.921467	0.956135	-0.00370988	0.042729	-0.826431	0.412467	0.620958	0.0152372	0.0460349	1.56104	0.12198	0.472546
NOVA1	-0.0598952	0.0334725	-1.78938	0.073553	0.209048	-0.0734829	1.79513	-1.72833	0.0900719	0.262288	-0.0377439	1.71717	-0.69528	0.488649	0.789987
NOVA2	-0.0338983	0.0158908	-2.13321	0.0329079	0.132059	-0.0427561	0.440059	-2.19421	0.0328716	0.153357	-0.0163112	0.452129	-0.594064	0.553941	0.830803
NOX4	-0.0119795	0.0117884	-1.01621	0.309528	0.501459	-0.0144625	0.205324	-1.08354	0.283744	0.499937	-0.00317492	0.214178	-0.126319	0.899758	0.967489
NOX5	-0.00241578	0.00573116	-0.421517	0.673377	0.804461	0.0047791	0.0544502	0.723451	0.472807	0.669004	-0.0243126	0.0756048	-2.10968	0.0376271	0.297862
NOXA1	-0.04086	0.0168703	-2.422	0.0154353	0.0843756	-0.0469161	0.311718	-1.90357	0.0631049	0.214609	-0.035521	0.247888	-1.53496	0.128257	0.481005
NOXRED1	0.00310019	0.00333269	0.930237	0.352248	0.542166	0.00392732	0.0426132	1.06323	0.292763	0.508747	-0.00052078	0.0470031	-0.067384	0.946424	0.982365
NPAS1	-0.00634295	0.0194982	-0.32531	0.744947	0.850652	-0.00200573	0.498077	-0.0799823	0.936569	0.967289	-0.0129734	0.41137	-0.418416	0.676627	0.887324
NPAS2	0.00346493	0.0265444	0.130533	0.896144	0.941869	-0.0148415	1.34372	-0.49306	0.624119	0.776594	0.0674949	1.25999	1.19896	0.233653	0.608403
NPAS3	0.0587603	0.0504316	1.16515	0.243959	0.43783	0.0212773	4.44023	0.348252	0.729108	0.844386	0.138901	4.30012	1.55479	0.123461	0.474716
NPAT	-0.0109564	0.0148449	-0.738053	0.460482	0.64002	-0.00999824	0.383796	-0.586502	0.560165	0.731856	-0.0139625	0.429809	-0.462394	0.644901	0.876041
NPC1	-0.0301228	0.01757	-1.71444	0.0864481	0.230077	-0.0267724	0.381004	-1.23503	0.222566	0.43741	-0.0365383	0.410158	-1.21805	0.22635	0.601725
NPDC1	-0.00278976	0.0138103	-0.202006	0.839912	0.90736	-0.0143615	0.10775	-0.821167	0.416401	0.623537	0.0163776	0.115713	0.727613	0.468958	0.776353
NPEPL1	-0.0151773	0.00693886	-2.18729	0.0287214	0.121905	-0.00161959	0.107643	-0.158047	0.875069	0.933804	-0.0266567	0.0611476	-2.82696	0.00577587	0.154954
NPEPPS	0.00118781	0.033112	0.0358724	0.971384	0.984796	0.0170803	1.30701	0.396467	0.69344	0.822515	-0.0217514	1.25996	-0.420248	0.675294	0.886324
NPHP1	0.0028966	0.0109695	0.264059	0.791734	0.878894	-0.00102564	0.237473	-0.0808421	0.935889	0.966932	0.014513	0.225896	0.664707	0.507916	0.803172
NPHP4	-0.0447611	0.0177011	-2.52872	0.0114479	0.0707329	-0.0332512	0.436978	-1.60695	0.114334	0.296243	-0.0761657	0.450649	-2.2284	0.0283133	0.266075
NPIPA1	0.017393	0.0166147	1.04684	0.295172	0.488424	0.0346191	0.325911	1.73219	0.0893762	0.261046	-0.0211472	0.335679	-0.707408	0.481118	0.784419
NPIPA5	0.00731834	0.00742895	0.985111	0.324569	0.515068	0.0213279	0.068342	2.32948	0.0242872	0.129816	-0.0196812	0.0797494	-1.54845	0.12498	0.47735
NPIPA8	0.0246068	0.00957268	2.57052	0.0101546	0.066111	0.0267749	0.0647329	2.30698	0.0261392	0.13491	0.0199931	0.0708828	1.18091	0.241118	0.613075
NPIPB15	0.00858771	0.0120583	0.71218	0.476353	0.65253	0.0457048	0.121388	2.09594	0.0425712	0.174746	-0.00776103	0.0954431	-0.536266	0.593081	0.850222
NPIPB4	-0.012215	0.00942707	-1.29574	0.195065	0.38079	-0.00309134	0.124983	-0.305077	0.761568	0.865272	-0.0709381	0.218445	-2.75946	0.00699862	0.162125
NPIPB5	0.00217762	0.0177673	0.122563	0.902453	0.945232	-0.011291	0.471433	-0.536771	0.593795	0.755549	0.0357099	0.515514	1.07591	0.284809	0.649961
NPL	-0.000818371	0.0116765	-0.0700869	0.944124	0.968427	-0.00443578	0.28448	-0.362106	0.718792	0.838095	0.035128	0.278361	0.909683	0.365657	0.711488
NPLOC4	-0.0660639	0.0228859	-2.88666	0.0038935	0.0374794	-0.0437176	0.570714	-1.67033	0.101074	0.279418	-0.138641	0.542745	-2.93927	0.00420555	0.139
NPM1	-0.0301133	0.0130724	-2.30358	0.0212463	0.101682	-0.0285574	0.231978	-1.92195	0.0602923	0.210086	-0.0354431	0.288381	-1.28884	0.200717	0.574557
NPM2	-0.0127692	0.0193969	-0.658312	0.510338	0.680137	0.0329689	0.501973	1.24719	0.21811	0.431899	-0.0661218	0.499974	-2.31598	0.0228025	0.240972
NPR2	0.00219462	0.00474228	0.462777	0.643524	0.781838	0.00495964	0.0700049	0.939833	0.3518	0.56446	-0.00940865	0.0753525	-0.870336	0.386403	0.725825
NPRL2	-0.00324138	0.00644345	-0.50305	0.614929	0.761916	0.0058197	0.0989634	0.768474	0.445803	0.647117	-0.0270013	0.0870865	-2.20181	0.0302027	0.269515
NPRL3	0.0203029	0.0212073	0.957352	0.338389	0.528008	0.0285363	0.567056	1.17536	0.245392	0.461773	-0.00620186	0.546126	-0.142371	0.887102	0.963347
NPTN	-0.0643495	0.0313111	-2.05516	0.0398633	0.147167	-0.0710698	1.36039	-1.84051	0.0716032	0.23112	-0.0514477	1.18037	-0.961586	0.338802	0.689864
NPTX1	0.00738084	0.00470325	1.56931	0.116577	0.276567	0.0125753	0.0724515	2.0876	0.0419257	0.173366	-0.000730545	0.0277654	-0.0970505	0.922899	0.975059
NPTX2	-0.023773	0.00895189	-2.65564	0.00791576	0.0570819	-0.0279692	0.117364	-2.41739	0.0194877	0.114037	-0.0175143	0.0817041	-1.2395	0.218379	0.594182
NPTXR	-0.157174	0.0383961	-4.09348	4.24949e-05	0.00293388	-0.207277	1.08816	-3.53534	0.000985271	0.0255788	-0.119549	0.824301	-2.35301	0.020773	0.231488
NPY1R	0.0149595	0.0222484	0.672386	0.501338	0.672876	0.00748222	0.634414	0.285851	0.776168	0.875746	0.0344237	0.583798	0.815117	0.41713	0.74359
NQO2	-0.00878324	0.0244861	-0.358704	0.719817	0.834909	0.000320975	0.711296	0.0101446	0.991946	0.99721	-0.022378	0.663019	-0.578789	0.564159	0.837268
NR1D1	0.0315877	0.0102185	3.09123	0.00199332	0.0255818	0.0284207	0.155938	2.29023	0.0262413	0.135119	0.0382579	0.166906	2.12434	0.0363494	0.292516
NR1D2	-0.0174162	0.0279878	-0.622278	0.533759	0.698621	-0.0333814	0.770971	-0.86615	0.390703	0.601633	0.00039813	0.781215	0.00977947	0.992219	0.998267
NR1H2	-0.00855516	0.00816878	-1.0473	0.294961	0.488194	-0.0129694	0.133567	-1.43815	0.156592	0.3578	0.0116241	0.140944	0.602862	0.548106	0.826223
NR1H3	0.00904761	0.00870916	1.03886	0.298869	0.491321	0.0120674	0.140708	1.24636	0.218412	0.432039	-0.00375273	0.107388	-0.188259	0.851133	0.953722
NR2C1	-0.069942	0.023636	-2.95913	0.00308512	0.0329838	-0.0794873	0.670549	-2.60167	0.0121577	0.0875625	-0.0557136	0.660186	-1.4936	0.138734	0.494342
NR2C2	-0.00627569	0.0178642	-0.351299	0.725364	0.837643	0.0123234	0.620693	0.585999	0.5605	0.732128	-0.0544862	0.611876	-1.60927	0.111016	0.456701
NR2F1	-0.0724407	0.0289391	-2.50321	0.0123073	0.0736281	-0.0701549	0.719592	-1.88589	0.0653513	0.219407	-0.0759445	0.82139	-1.64895	0.1026	0.440925
NR2F1-AS1	-0.102659	0.0351758	-2.91846	0.00351762	0.0353168	-0.164643	1.75774	-3.93462	0.000256456	0.0128291	0.0466564	1.64056	0.718384	0.474358	0.779312
NR2F2-AS1	-0.0868636	0.0356991	-2.43321	0.0149655	0.0828262	-0.0802038	1.80137	-1.91465	0.0612404	0.210937	-0.104534	1.61823	-1.53199	0.128989	0.481579
NR2F6	-0.00063501	0.00935708	-0.0678641	0.945894	0.969296	-0.0128591	0.120456	-0.91607	0.36459	0.576711	0.0091401	0.0883396	0.728142	0.468394	0.775771
NR3C1	-0.095823	0.034173	-2.80406	0.00504637	0.0435193	-0.208793	1.79513	-5.13311	4.63943e-06	0.00184873	0.175223	1.69872	2.78109	0.00658281	0.158152
NR3C2	-0.0769601	0.0364879	-2.10919	0.0349279	0.136574	-0.142387	2.83625	-3.35559	0.0015145	0.0312165	0.108702	2.80909	1.52074	0.131788	0.484432
NR4A1	-0.0128539	0.00866042	-1.48421	0.137753	0.306849	-0.0130544	0.0768974	-1.37001	0.177235	0.384016	-0.0119014	0.0744866	-0.573155	0.568206	0.838088
NR4A2	0.00105116	0.00215293	0.488246	0.625375	0.768731	0.00235698	0.0207803	0.949986	0.346667	0.559725	-0.00292929	0.011997	-0.676237	0.500602	0.798036
NR4A3	-0.0151083	0.00488269	-3.09425	0.00197313	0.0254765	-0.0243724	0.0402151	-3.97065	0.000235912	0.012696	0.000854662	0.0429639	0.106073	0.915758	0.971763
NR6A1	0.0254585	0.0300187	0.84809	0.396388	0.583226	0.0551753	1.16076	1.49876	0.140193	0.336604	-0.0335058	1.13847	-0.646121	0.519824	0.811659
NRAS	-0.000869856	0.00434956	-0.199987	0.841491	0.908385	-0.00863083	0.0611035	-1.61005	0.113653	0.295751	0.0140862	0.0579833	1.89291	0.0615431	0.363038
NRBF2	-0.00913155	0.00718314	-1.27125	0.203641	0.392286	-0.00820192	0.110725	-0.957871	0.342715	0.55616	-0.0113398	0.121799	-0.859266	0.392448	0.730185
NRBP1	-0.00140544	0.0124439	-0.112942	0.910076	0.95021	-0.00592842	0.309216	-0.404623	0.687473	0.819267	0.0103023	0.293214	0.43704	0.663116	0.881917
NRBP2	-0.0494882	0.0166346	-2.975	0.00292984	0.0319094	-0.0426487	0.352517	-2.06089	0.0445093	0.178632	-0.0619765	0.280369	-2.21632	0.0291587	0.266313
NRCAM	-0.0518372	0.0268181	-1.93292	0.0532463	0.173572	-0.0644852	2.37603	-2.08745	0.041939	0.173366	-0.0131434	2.27072	-0.24325	0.808358	0.938927
NRDC	-0.00877888	0.0262114	-0.334926	0.737681	0.845508	0.0121897	0.973686	0.333901	0.739844	0.851982	-0.0310891	1.01254	-0.825591	0.411192	0.741763
NRDE2	-0.00931685	0.012331	-0.755565	0.44991	0.63066	-0.000190916	0.313356	-0.0136898	0.989132	0.995664	-0.042018	0.333417	-1.59165	0.114926	0.464028
NREP	-0.0411372	0.0119706	-3.43651	0.000589251	0.0129923	-0.041092	0.425612	-3.09998	0.00316891	0.0436036	-0.0413367	0.39623	-1.48318	0.141477	0.498903
NRF1	-0.061092	0.0275128	-2.22049	0.0263853	0.115457	-0.042263	0.943138	-1.18153	0.242957	0.459435	-0.0883681	0.890411	-2.05258	0.042981	0.316428
NRG1	-0.0248733	0.043061	-0.577629	0.563515	0.721658	-0.0402468	1.7402	-0.798618	0.428316	0.633356	0.0167137	1.43595	0.201646	0.840686	0.949817
NRG2	-0.011319	0.0317449	-0.356561	0.72142	0.835763	-0.00886974	1.30217	-0.207302	0.836612	0.912735	-0.0143182	1.28955	-0.302409	0.763029	0.922134
NRG3	0.107474	0.0399119	2.69277	0.00708608	0.0530011	0.118105	5.69197	2.55335	0.0137509	0.0933668	0.0764883	5.40775	0.968625	0.335296	0.687243
NRG4	-0.00200244	0.0111812	-0.17909	0.857867	0.919122	0.0131475	0.168741	1.05816	0.295043	0.51119	-0.06652	0.249968	-2.59435	0.0110429	0.188458
NRGN	-0.000123211	0.0140072	-0.00879626	0.992982	0.996517	0.0564153	0.602104	2.17035	0.0347334	0.157713	-0.0232593	0.148961	-1.3988	0.165266	0.534308
NRIP1	0.0395802	0.0107622	3.6777	0.000235343	0.00786948	0.0440847	0.240932	3.11112	0.00307052	0.0426991	0.0334395	0.195375	2.02119	0.0461932	0.326289
NRIP3	-0.0576038	0.024783	-2.32433	0.0201079	0.0983771	-0.0976768	0.641037	-3.24244	0.0021079	0.0359275	0.0263155	0.59576	0.603652	0.547575	0.826223
NRN1	0.00628221	0.00418215	1.50215	0.133058	0.300787	0.00603235	0.0879391	1.08577	0.282765	0.499443	0.00660891	0.0284726	1.0403	0.300951	0.662941
NRP1	-0.0350218	0.0177472	-1.97337	0.048453	0.164152	-0.0621752	0.417931	-2.85735	0.00620011	0.0609774	0.0189283	0.360075	0.617126	0.53869	0.821177
NRP2	0.0058186	0.0102944	0.565222	0.571923	0.727959	0.0177671	0.171343	1.4689	0.148095	0.34783	-0.0255797	0.175298	-1.30459	0.195317	0.568116
NRSN1	-0.0403835	0.0274367	-1.47188	0.141055	0.312086	-0.0845571	0.647894	-2.35037	0.0229246	0.125484	0.0210251	0.620108	0.495669	0.621321	0.862934
NRSN2	-0.0480016	0.0176815	-2.7148	0.00663165	0.050991	-0.0728651	0.425127	-3.3375	0.00159735	0.0316862	-0.000607839	0.373517	-0.0201655	0.983955	0.996536
NRSN2-AS1	0.0129387	0.0113136	1.14365	0.252771	0.44794	0.00990882	0.223309	0.785831	0.435657	0.638323	0.0254493	0.248394	0.993248	0.323219	0.679483
NRXN1	0.00102166	0.0363706	0.0280903	0.97759	0.988272	0.00611492	5.79695	0.149815	0.88151	0.937487	-0.0186122	5.55598	-0.232251	0.816864	0.942343
NRXN2	-0.0270291	0.0236794	-1.14146	0.253679	0.448397	-0.0091826	1.07064	-0.326081	0.745718	0.854573	-0.0701063	1.02359	-1.60239	0.112529	0.459336
NRXN3	0.0625727	0.0351696	1.77917	0.0752119	0.212221	0.0685264	6.39262	1.7508	0.0860854	0.255733	0.0376136	6.21817	0.469356	0.639936	0.873425
NSA2	-0.0200325	0.0149243	-1.34227	0.179507	0.362401	-0.027267	0.242656	-1.70831	0.0937509	0.267569	0.0302749	0.308243	0.719286	0.474036	0.779312
NSD1	-0.0585928	0.0268739	-2.18028	0.0292365	0.12326	-0.0449241	1.26855	-1.4619	0.149996	0.349677	-0.103036	1.23732	-1.85947	0.0661873	0.376593
NSF	0.0303907	0.0616431	0.49301	0.622005	0.766791	0.0345301	2.18862	0.403819	0.688425	0.819874	0.0259118	2.10936	0.291322	0.771508	0.925582
NSFL1C	-0.0125896	0.0143555	-0.876983	0.380496	0.568807	0.00343858	0.386379	0.181895	0.856397	0.92285	-0.0344227	0.311389	-1.56016	0.122188	0.472874
NSG1	-0.0785298	0.0215872	-3.63779	0.000274985	0.00856529	-0.074081	0.355526	-2.68521	0.0100137	0.0785599	-0.0855547	0.348269	-2.46784	0.0154705	0.210057
NSL1	0.0198692	0.0192255	1.03348	0.301379	0.493596	0.0314993	0.58464	1.31014	0.196106	0.407957	-0.000755063	0.60953	-0.0235833	0.981237	0.9951
NSMAF	0.0161028	0.0243684	0.660807	0.508736	0.678942	0.0366307	0.852817	1.3023	0.198752	0.411092	-0.045667	0.819469	-0.935952	0.351771	0.699897
NSMCE1	-0.00805958	0.00713309	-1.12989	0.258524	0.453309	-0.0147163	0.111437	-1.65585	0.103986	0.283078	0.00399135	0.0863228	0.333781	0.739311	0.91247
NSMCE2	-0.0752855	0.0243274	-3.09468	0.00197024	0.0254677	-0.0720206	1.1346	-2.44713	0.0179393	0.107916	-0.0823285	1.00145	-1.90459	0.0599867	0.360627
NSMCE4A	-0.00473891	0.00559911	-0.84637	0.397347	0.584116	-0.00956617	0.0857256	-1.58911	0.118309	0.302006	0.0262198	0.0990559	1.71991	0.0888432	0.415699
NSMF	0.00819851	0.0131785	0.622113	0.533867	0.698666	-0.0069599	0.346874	-0.453948	0.651821	0.795737	0.0510776	0.247002	1.98079	0.0506301	0.338633
NSRP1	-0.0187677	0.0178776	-1.04979	0.293816	0.487136	-0.0430375	0.473551	-2.08894	0.0417995	0.17309	0.0552084	0.488485	1.53487	0.12828	0.481005
NSUN2	-0.0231315	0.0165081	-1.40122	0.161147	0.340131	0.00430281	0.26198	0.192554	0.848142	0.917849	-0.0560924	0.264806	-2.29009	0.0243235	0.248306
NSUN3	-0.0362249	0.0127762	-2.83535	0.00457753	0.0411017	-0.0313366	0.274624	-1.95837	0.0557502	0.201769	-0.044822	0.274172	-2.11222	0.037403	0.297474
NSUN4	-0.0339172	0.00830194	-4.08546	4.399e-05	0.00293843	-0.0400212	0.180286	-4.1509	0.000127988	0.00973043	-0.0164155	0.165506	-1.00547	0.317331	0.675336
NSUN5	-0.00500476	0.00945456	-0.529349	0.596564	0.747275	-0.0136105	0.16094	-1.14736	0.256668	0.473357	0.00998216	0.137135	0.637659	0.525295	0.814478
NSUN6	0.0116545	0.0183581	0.634845	0.52553	0.692562	0.023819	0.643144	1.15739	0.252587	0.469125	-0.0357319	0.696785	-0.879694	0.381339	0.722155
NT5C	-0.0387938	0.0132152	-2.93554	0.00332969	0.034233	-0.048963	0.155553	-2.59765	0.0128096	0.0901715	-0.0289623	0.120709	-1.56271	0.121704	0.472107
NT5C2	0.0165251	0.0215257	0.767694	0.442669	0.624187	0.00984336	0.866208	0.374397	0.709685	0.832263	0.0301116	0.792751	0.803184	0.423958	0.747622
NT5C3A	-0.0157211	0.0195517	-0.804081	0.42135	0.605236	-0.00965774	0.524683	-0.388528	0.699267	0.826251	-0.0255585	0.463455	-0.807235	0.421633	0.746306
NT5C3B	-0.0340017	0.0101163	-3.36109	0.000776342	0.0151034	-0.0496773	0.222355	-3.47075	0.00107548	0.026155	-0.0183549	0.170927	-1.28356	0.20255	0.576945
NT5DC1	-0.012293	0.0165663	-0.74205	0.458057	0.638056	-0.0355768	0.462777	-1.83128	0.0729921	0.233431	0.0497588	0.412893	1.56894	0.120127	0.469934
NT5DC3	0.00318344	0.0167637	0.189901	0.849387	0.913411	0.00798405	0.430879	0.37697	0.707784	0.830961	-0.0048683	0.403186	-0.177486	0.859521	0.956543
NT5M	0.00658992	0.0095281	0.69163	0.489169	0.663441	0.00399866	0.213027	0.351961	0.72634	0.842729	0.0127338	0.219931	0.727901	0.46854	0.77582
NTAN1	-0.0044887	0.00736807	-0.609209	0.542386	0.705199	-0.00427531	0.15074	-0.513424	0.609905	0.7668	-0.00525836	0.143471	-0.3325	0.740275	0.91259
NTHL1	-0.00834092	0.00426346	-1.95637	0.0504211	0.168401	-0.0105847	0.0677154	-2.24953	0.0288912	0.141769	0.00195157	0.0567956	0.193653	0.846878	0.952309
NTM	-0.0381368	0.0381738	-0.999031	0.31778	0.508906	-0.0614437	2.3945	-1.36412	0.17861	0.385871	0.0212808	2.15232	0.295902	0.767978	0.924262
NTMT1	-0.0172496	0.00720795	-2.39313	0.0167051	0.0881621	-0.0254253	0.104579	-2.84992	0.00632597	0.0616637	-0.00188025	0.0950229	-0.153715	0.878174	0.961234
NTN1	0.00349154	0.00979218	0.356564	0.721418	0.835763	0.0111333	0.117357	0.962121	0.340821	0.554415	-0.0157829	0.141286	-0.858812	0.392697	0.730185
NTN4	-0.0119705	0.0123168	-0.971887	0.331107	0.52193	-0.0128851	0.333173	-0.8818	0.382085	0.593468	-0.00972599	0.280707	-0.424882	0.671924	0.885043
NTNG1	0.0239722	0.0192305	1.24657	0.212555	0.402405	0.0138665	0.427592	0.642597	0.523407	0.707126	0.0629676	0.302482	1.48547	0.141323	0.498664
NTNG2	-0.00949281	0.00815404	-1.16419	0.244349	0.43814	-0.00993035	0.131141	-1.01431	0.315297	0.529435	-0.00850201	0.133555	-0.577087	0.565304	0.837504
NTPCR	-0.010024	0.00851346	-1.17742	0.239026	0.432526	-0.00719228	0.170023	-0.707403	0.482585	0.676544	-0.0166677	0.160441	-1.07027	0.287325	0.652707
NTRK2	-0.0469511	0.0358752	-1.30874	0.190624	0.376206	-0.0520107	3.01272	-1.26085	0.213188	0.42682	-0.0312441	2.87546	-0.429882	0.668296	0.883169
NTRK3	-0.0845436	0.0420713	-2.00953	0.0444808	0.156	-0.0572222	2.90924	-1.06707	0.291039	0.507201	-0.12828	2.79581	-1.89068	0.0618436	0.364067
NUAK1	-0.0166527	0.024387	-0.682852	0.4947	0.667842	-0.0411189	0.942731	-1.34179	0.185699	0.394475	0.0255986	0.795614	0.635655	0.526594	0.814862
NUB1	0.0206709	0.0129757	1.59304	0.11115	0.267929	0.0158943	0.257505	1.15361	0.254118	0.470833	0.0581505	0.30755	1.50674	0.135644	0.48954
NUBP1	-0.0140676	0.0113609	-1.23825	0.215624	0.405717	-0.00816538	0.14797	-0.608845	0.545466	0.721638	-0.0290661	0.210145	-1.35957	0.17732	0.546429
NUBP2	-0.011814	0.00639045	-1.8487	0.0645009	0.194411	-0.0213916	0.096773	-2.61174	0.0118479	0.0862516	0.00308756	0.0661607	0.302213	0.763178	0.922134
NUBPL	0.0095972	0.0239578	0.400588	0.688723	0.815235	0.0137252	0.875395	0.476536	0.635759	0.785757	0.000326679	0.811152	0.0075686	0.993978	0.99866
NUCB1	-0.0352459	0.0113932	-3.09359	0.0019775	0.0255044	-0.0330186	0.25966	-2.2793	0.0269308	0.136769	-0.0388577	0.213846	-2.10643	0.0379152	0.298132
NUCB2	0.0278325	0.0158099	1.76045	0.0783315	0.21671	0.0193972	0.516018	1.07155	0.289041	0.505064	0.0549593	0.592177	1.69305	0.0938611	0.425638
NUCKS1	-0.0453298	0.0349955	-1.2953	0.195216	0.381002	-0.095612	1.18639	-2.23269	0.0300923	0.145567	0.0557568	1.25985	0.918279	0.360896	0.706868
NUDC	-0.00104455	0.0141263	-0.073944	0.941055	0.965965	-0.0202086	0.300143	-1.24913	0.217407	0.43138	0.060457	0.326976	2.08602	0.0397713	0.305583
NUDCD1	-0.000362683	0.0100795	-0.0359824	0.971296	0.984796	-0.00697091	0.229914	-0.548177	0.585998	0.750331	0.0108054	0.235552	0.65362	0.515002	0.808641
NUDCD2	-0.0148303	0.011896	-1.24666	0.212524	0.402405	-0.0106833	0.165094	-0.726525	0.470997	0.667833	-0.0226856	0.196391	-1.12094	0.265258	0.636091
NUDCD3	-0.0242024	0.0227569	-1.06352	0.287546	0.48086	-0.0300513	0.762443	-1.15233	0.254638	0.471193	-0.00553026	0.813788	-0.118685	0.905786	0.969208
NUDT11	0.00761073	0.00570141	1.33489	0.181914	0.365092	0.00589312	0.0711081	0.772713	0.443356	0.645104	0.00978678	0.0631059	1.14009	0.257235	0.627646
NUDT12	-0.0085337	0.00598194	-1.42658	0.153702	0.329869	-0.0102651	0.0791166	-1.51344	0.136434	0.330239	-0.0024718	0.067862	-0.194766	0.846017	0.951882
NUDT13	-0.00747396	0.00475002	-1.57346	0.115613	0.275128	-0.00582471	0.0393421	-1.14138	0.259125	0.475211	-0.018166	0.0659528	-1.39806	0.165615	0.534369
NUDT14	-0.000532075	0.00452171	-0.117671	0.906328	0.947745	0.000391039	0.0679632	0.0724879	0.942501	0.970034	-0.0027127	0.0501299	-0.327178	0.744283	0.914902
NUDT16	-0.00509892	0.00470451	-1.08384	0.278437	0.471804	-0.00984575	0.0685059	-1.84138	0.0714731	0.230904	0.0111711	0.0683674	1.1285	0.262072	0.632387
NUDT16L1	-0.00945928	0.00844897	-1.11958	0.262894	0.457875	-0.0115889	0.139679	-1.10209	0.275674	0.492912	-0.00557995	0.0752312	-0.393169	0.69515	0.896214
NUDT19	-0.00478017	0.00609674	-0.784052	0.43301	0.616087	-0.00410918	0.0896841	-0.595673	0.554068	0.728506	-0.00717428	0.0976085	-0.550571	0.583275	0.846561
NUDT2	-0.0168106	0.00686524	-2.44865	0.0143392	0.0807521	-0.0168945	0.107522	-2.14415	0.0368832	0.162744	-0.0165461	0.102776	-1.18279	0.239969	0.612253
NUDT21	-0.00977252	0.0158499	-0.616568	0.53752	0.701398	-0.0140462	0.363204	-0.700365	0.48693	0.67927	-0.00266274	0.315554	-0.102936	0.91824	0.973052
NUDT22	-0.00698066	0.00543335	-1.28478	0.198869	0.38586	-0.00867816	0.0685494	-1.34378	0.185058	0.393547	-0.002868	0.0533215	-0.285313	0.776052	0.92705
NUDT3	-0.0116949	0.0192045	-0.608969	0.542545	0.705327	-0.0376397	0.498814	-1.43093	0.158641	0.360167	0.0179202	0.428055	0.637652	0.525299	0.814478
NUDT4	7.58044e-05	0.00839884	0.00902558	0.992799	0.996506	-0.00479111	0.197325	-0.494836	0.622873	0.775926	0.0148707	0.192082	0.8809	0.380689	0.722155
NUDT5	-0.0243066	0.0151643	-1.60288	0.108961	0.264974	-0.0133295	0.410615	-0.695801	0.48976	0.681067	-0.0427273	0.369316	-1.72174	0.0885083	0.415549
NUDT6	0.0127378	0.00760488	1.67495	0.0939445	0.242273	0.00901835	0.119972	1.04572	0.300694	0.516778	0.0257435	0.13408	1.59635	0.113872	0.461844
NUDT7	-0.00347219	0.003793	-0.91542	0.359971	0.549805	-0.000751602	0.046278	-0.178102	0.859359	0.92473	-0.0149094	0.0452924	-1.7231	0.0882616	0.414783
NUDT9	-0.0134403	0.0137334	-0.978661	0.327747	0.518745	-0.00565399	0.269718	-0.321795	0.748943	0.856387	-0.0256675	0.277758	-1.16577	0.246751	0.617885
NUFIP1	-0.00203861	0.00834281	-0.244355	0.806956	0.88693	-0.0180365	0.171201	-1.6084	0.114015	0.295814	0.0177919	0.138156	1.42504	0.15756	0.522909
NUFIP2	0.0280353	0.0195258	1.43581	0.151056	0.326464	0.0116893	0.576031	0.468177	0.641683	0.789398	0.0537736	0.617264	1.71636	0.0894941	0.417397
NUMA1	0.0172719	0.0178674	0.966673	0.333708	0.524047	0.00760039	0.588672	0.362295	0.718651	0.838015	0.0428206	0.553403	1.25587	0.212375	0.58727
NUMB	-0.0522451	0.0229178	-2.27967	0.0226274	0.105058	-0.0264708	0.923488	-0.866206	0.390495	0.601505	-0.0853717	0.782823	-2.46418	0.0156083	0.210466
NUMBL	0.00753267	0.00918038	0.820518	0.411921	0.597559	0.00582805	0.198414	0.556332	0.580454	0.74663	0.0131745	0.181348	0.69127	0.491153	0.79193
NUP107	0.00338606	0.0111269	0.304314	0.760889	0.8598	-0.00522901	0.277801	-0.392386	0.696433	0.824588	0.0232188	0.242422	1.14834	0.253832	0.62404
NUP133	-0.0558013	0.0212118	-2.63067	0.00852157	0.0597907	-0.0189915	0.489934	-0.738547	0.463619	0.661732	-0.134183	0.482336	-3.57595	0.000560866	0.0744985
NUP153	-0.0227381	0.0168025	-1.35326	0.175972	0.358123	-0.0372448	0.594755	-1.90953	0.0619127	0.212304	0.0190059	0.598827	0.574428	0.567093	0.838088
NUP155	-0.00771203	0.00987587	-0.780897	0.434863	0.617528	-0.0156634	0.182965	-1.43614	0.15716	0.358566	0.0284922	0.213018	1.22427	0.224004	0.600033
NUP160	0.0042551	0.0249777	0.170356	0.86473	0.92321	0.0262062	0.715476	0.821329	0.41534	0.622444	-0.0304879	0.663439	-0.759512	0.449506	0.764233
NUP188	-0.03009	0.0110992	-2.711	0.00670807	0.0514731	-0.0202401	0.21998	-1.46614	0.148842	0.348675	-0.0480978	0.214594	-2.57678	0.0115791	0.191379
NUP205	0.00254099	0.0126202	0.201343	0.84043	0.90775	0.00241451	0.300886	0.149701	0.8816	0.937496	0.00274071	0.282405	0.13523	0.892728	0.963876
NUP210	-0.0148835	0.0130722	-1.13856	0.254887	0.449622	-0.0131496	0.348897	-0.803169	0.425661	0.631199	-0.0179329	0.322451	-0.825941	0.410994	0.741638
NUP210L	0.025932	0.0193764	1.33832	0.180791	0.363799	0.0566138	0.178231	2.30118	0.0265874	0.135817	-0.0241919	0.346193	-0.769336	0.443683	0.759585
NUP214	-0.0360422	0.0177181	-2.03421	0.0419307	0.151186	-0.0575499	0.500307	-2.76706	0.00789702	0.0701096	0.0208709	0.530251	0.616887	0.538848	0.821277
NUP35	-0.0193118	0.00893865	-2.16049	0.030735	0.127211	-0.0236038	0.1712	-2.16009	0.0355619	0.159359	-0.0106313	0.155378	-0.684123	0.495634	0.794779
NUP37	-0.0170748	0.00508303	-3.35917	0.000781776	0.0151478	-0.019905	0.0872809	-3.52588	0.000911059	0.0246562	-0.00495433	0.0884047	-0.424077	0.672509	0.885324
NUP43	0.00892208	0.00534352	1.6697	0.0949785	0.243857	0.00735362	0.0935281	1.24243	0.219848	0.433987	0.0158348	0.101672	1.27437	0.205774	0.580387
NUP50	-0.00475444	0.0110937	-0.42857	0.668236	0.801052	-0.0106348	0.202517	-0.822345	0.414767	0.622423	0.011629	0.23232	0.538724	0.59139	0.84971
NUP54	-0.0148349	0.0172796	-0.858523	0.390604	0.577805	-0.0279343	0.405957	-1.44521	0.154607	0.355544	0.0373024	0.337931	0.967345	0.33609	0.688016
NUP58	-0.0195788	0.0239961	-0.815916	0.414548	0.599714	-0.0183777	0.65699	-0.66364	0.509955	0.697773	-0.0231988	0.680029	-0.482548	0.630575	0.867595
NUP85	-0.0205964	0.00984633	-2.09179	0.0364576	0.140015	-0.0102807	0.170305	-0.871496	0.387629	0.599285	-0.0442896	0.194923	-2.47731	0.0150812	0.208575
NUP88	0.0188545	0.0186304	1.01203	0.311523	0.503375	0.00346644	0.437232	0.169399	0.866163	0.928686	0.0934011	0.451392	2.07376	0.0410978	0.311631
NUP93	0.0376591	0.0182082	2.06825	0.0386168	0.14456	0.0396178	0.581288	1.90451	0.0625771	0.213631	0.0312414	0.603011	0.829694	0.40888	0.74061
NUP98	-0.0207579	0.0204652	-1.0143	0.310438	0.50244	-0.0463866	0.604535	-1.78908	0.0796317	0.24594	0.0215986	0.656576	0.647985	0.518624	0.811209
NUPL2	-0.0479963	0.0191932	-2.5007	0.0123948	0.0738812	-0.0840819	0.409941	-3.09511	0.00326997	0.044248	-0.0120316	0.398735	-0.443634	0.658359	0.880498
NUS1	-0.0320628	0.0140958	-2.27464	0.0229273	0.106064	-0.057671	0.404558	-3.3596	0.0014967	0.030964	0.0209485	0.375217	0.84818	0.39856	0.733889
NUTF2	-0.0162344	0.00681716	-2.38141	0.0172466	0.0894934	-0.0147672	0.122301	-1.88518	0.0651956	0.219075	-0.0208148	0.133826	-1.50393	0.136057	0.49011
NUTM2A-AS1	-0.0166562	0.0324444	-0.513375	0.607689	0.756355	0.0863445	0.947348	1.84378	0.0715793	0.23112	-0.111728	0.958641	-2.4833	0.014846	0.208171
NUTM2B-AS1	-0.0273891	0.0295304	-0.927488	0.353673	0.54378	-0.0362453	0.915763	-0.950871	0.346263	0.559657	-0.014095	0.91427	-0.301808	0.763486	0.922409
NVL	-0.0224579	0.0176662	-1.27123	0.203645	0.392286	-0.0230219	0.48184	-1.22611	0.225873	0.441282	-0.0181067	0.472379	-0.3472	0.729335	0.907917
NWD1	0.00393929	0.00360507	1.09271	0.274521	0.467901	0.00309486	0.0494841	0.761786	0.449749	0.650313	0.00706737	0.0380548	0.903848	0.368459	0.713892
NWD2	0.0172877	0.00890595	1.94114	0.0522417	0.171605	0.0296217	0.151493	2.56305	0.0134165	0.0926162	-0.000744327	0.0998023	-0.0532649	0.957637	0.987195
NXF1	-0.00674403	0.00716607	-0.941107	0.34665	0.536192	-0.00967948	0.150965	-1.1744	0.245772	0.461893	0.0023483	0.110474	0.161889	0.871752	0.960111
NXN	0.0329763	0.0138084	2.38812	0.0169347	0.088618	0.0639543	0.332967	3.95443	0.000240797	0.012696	-0.0503493	0.346962	-1.89821	0.0608323	0.361501
NXPE3	-0.01761	0.0134229	-1.31194	0.189542	0.374802	-0.0298559	0.359697	-1.92501	0.059899	0.209185	0.0189392	0.388339	0.706838	0.48147	0.784419
NXPH1	-0.0044212	0.00846083	-0.522549	0.601288	0.750782	-0.00304738	0.182467	-0.247989	0.805154	0.892997	-0.00565951	0.0856894	-0.485102	0.628768	0.86672
NXPH2	-0.0268544	0.0105803	-2.53815	0.0111441	0.0695234	-0.0393087	0.174298	-3.17657	0.00254827	0.0392492	0.00699473	0.147488	0.342867	0.732499	0.910078
NYAP1	-0.0179374	0.00830915	-2.15875	0.0308695	0.127584	-0.0173963	0.155256	-1.68696	0.0978127	0.27435	-0.0189389	0.143325	-1.3499	0.18039	0.54918
NYAP2	-0.0212765	0.030658	-0.693994	0.487686	0.662789	-0.0123655	1.24016	-0.327855	0.744383	0.854054	-0.0386315	1.10579	-0.733946	0.464866	0.773056
OAF	0.00351453	0.00264413	1.32919	0.183787	0.36751	0.00228941	0.0177362	0.766577	0.44692	0.647681	0.00795717	0.0167909	1.39914	0.165165	0.534308
OARD1	-0.00252381	0.00537916	-0.469183	0.638939	0.779105	-0.00172757	0.111156	-0.294865	0.769312	0.870902	-0.00679764	0.100187	-0.500794	0.617724	0.861496
OAT	-0.00511727	0.0172832	-0.296084	0.767166	0.862575	-0.0181098	0.402679	-0.801267	0.426751	0.632247	0.013179	0.317691	0.491373	0.624344	0.864684
OAZ2	-0.0341056	0.0103626	-3.29122	0.000997538	0.0172817	-0.030664	0.219645	-2.51415	0.0151804	0.0990541	-0.0430384	0.204723	-2.19032	0.0310532	0.272449
OBSCN	-0.00163795	0.0110375	-0.148398	0.882028	0.933656	0.00444005	0.208355	0.326856	0.745135	0.854416	-0.0134471	0.209494	-0.71018	0.479406	0.783151
OBSL1	-0.0634596	0.023738	-2.67333	0.00751014	0.055138	-0.103626	0.533684	-3.07722	0.00347513	0.0458432	-0.0237887	0.446899	-0.710812	0.479016	0.782957
OCA2	-0.0511008	0.0203488	-2.51125	0.0120305	0.0727496	-0.0534393	0.324485	-1.86215	0.0692361	0.226719	-0.0487361	0.284065	-1.68882	0.0946723	0.427685
OCIAD1	-0.054104	0.0326252	-1.65835	0.0972466	0.247254	-0.0645745	1.04315	-1.64393	0.106436	0.286639	-0.030816	0.946154	-0.526037	0.600165	0.853794
OCIAD2	-0.00623133	0.00479867	-1.29855	0.194097	0.379717	-0.00634972	0.071001	-1.21665	0.229421	0.445054	-0.00558388	0.0674928	-0.457515	0.648393	0.87694
OCLN	-0.00100105	0.00716139	-0.139784	0.888831	0.937567	0.00184914	0.0829633	0.221183	0.825855	0.906581	-0.00885665	0.0993796	-0.638115	0.524999	0.814478
OCRL	-0.00244386	0.0105029	-0.232685	0.816006	0.892463	-0.0080614	0.258691	-0.616423	0.540399	0.718046	0.00776218	0.224828	0.440348	0.660727	0.88123
ODC1	-0.0239698	0.00586272	-4.08852	4.3414e-05	0.00293388	-0.0239254	0.0843784	-3.54491	0.000860112	0.0239505	-0.0241062	0.0672451	-2.0371	0.0445407	0.320294
ODF2	-0.0237902	0.0124829	-1.90582	0.0566733	0.179774	-0.0301582	0.251136	-2.07648	0.0429849	0.175462	-0.00578665	0.221321	-0.236958	0.813221	0.940718
ODF2L	-0.0582974	0.0243234	-2.39676	0.0165405	0.0878816	-0.0296623	1.03663	-1.01016	0.31726	0.531419	-0.1209	1.03285	-2.78461	0.00651737	0.157686
OFD1	-0.00486809	0.0155012	-0.314047	0.753486	0.856089	0.00524545	0.41787	0.281879	0.779194	0.877106	-0.0277932	0.377666	-0.992006	0.323821	0.680501
OGDH	-0.0397712	0.0173853	-2.28764	0.0221584	0.104006	-0.0429714	0.532922	-2.11617	0.0393077	0.168162	-0.0309858	0.480006	-0.920959	0.359503	0.705334
OGDHL	-0.0066084	0.01111	-0.594817	0.551966	0.712286	0.000852314	0.280715	0.061143	0.951488	0.974086	-0.0196002	0.229814	-1.06552	0.289453	0.653409
OGFOD1	-0.00740309	0.0112262	-0.659446	0.509609	0.679479	-0.018364	0.234089	-1.35213	0.182388	0.390383	0.016239	0.24397	0.814128	0.417693	0.743934
OGFOD3	-0.0074548	0.0106094	-0.702659	0.482268	0.658058	-0.00862075	0.171668	-0.679107	0.500187	0.689451	-0.00475353	0.197029	-0.246018	0.806222	0.937681
OGFR	-0.0180422	0.0181909	-0.991824	0.321283	0.512033	0.0142945	0.346109	0.632091	0.530227	0.71033	-0.0773202	0.31261	-2.52525	0.0132895	0.201277
OGFRL1	-0.019466	0.0174747	-1.11396	0.265297	0.459867	-0.0314172	0.294137	-1.62162	0.111146	0.292175	0.0326769	0.250817	0.807475	0.421817	0.746306
OGG1	-0.0102608	0.0116239	-0.882733	0.37738	0.566008	-0.00944088	0.204508	-0.692477	0.491826	0.682332	-0.0124433	0.220885	-0.559408	0.577255	0.842099
OGT	-0.0535079	0.026281	-2.03599	0.0417515	0.150956	-0.0678354	0.841517	-2.2353	0.029872	0.145127	-0.0105319	0.86597	-0.200381	0.841629	0.949817
OLA1	-0.0240079	0.0246447	-0.974161	0.329977	0.520859	-0.0583235	1.14799	-2.07748	0.0428883	0.17544	0.0912703	1.08103	1.77376	0.0794425	0.399388
OLFM1	-0.101692	0.035192	-2.88965	0.00385675	0.0372959	-0.120734	1.09926	-2.91732	0.00528265	0.056212	-0.0519672	1.02003	-0.777045	0.439274	0.758555
OLFM2	-0.0553087	0.0247398	-2.23562	0.0253769	0.112574	-0.0568937	0.846245	-2.00957	0.0498638	0.190174	-0.050189	0.731926	-0.986352	0.3266	0.682
OLFM3	-0.0453081	0.0514283	-0.880995	0.378321	0.566685	-0.141703	2.56286	-2.34055	0.0234099	0.127186	0.204515	2.32832	2.09834	0.0388872	0.301645
OLIG1	0.00801451	0.00306016	2.61898	0.00881931	0.0608817	0.00624462	0.0284373	1.68029	0.0991103	0.276247	0.0117415	0.0175478	2.17718	0.0320509	0.275303
OLMALINC	0.0222284	0.0104481	2.12751	0.0333779	0.133128	0.018634	0.141683	1.46203	0.150147	0.349836	0.0295933	0.13321	1.62212	0.108233	0.451856
OMG	-0.0431647	0.0175456	-2.46015	0.0138878	0.0794543	-0.0497363	0.244199	-2.64112	0.011064	0.0830786	8.11355e-05	0.270903	0.00167953	0.998664	0.999702
ONECUT2	0.000572722	0.00389159	0.147169	0.882998	0.934059	0.00275753	0.0461913	0.568982	0.571904	0.740537	-0.00339302	0.029308	-0.519648	0.604569	0.855442
OOEP	-0.0109945	0.0106066	-1.03657	0.299938	0.492341	-0.0116011	0.121194	-1.02969	0.308235	0.523351	-0.00626698	0.245107	-0.19925	0.842536	0.950166
OPA1	0.0116409	0.0205513	0.566435	0.571098	0.727465	-0.0107792	0.909463	-0.44456	0.658547	0.799392	0.0688364	0.801207	1.77746	0.0788282	0.398235
OPA3	-0.0300163	0.00848715	-3.53667	0.000405199	0.0105699	-0.0247688	0.136469	-2.29327	0.0260524	0.134662	-0.0384872	0.120651	-2.80465	0.00615627	0.156378
OPALIN	0.00451102	0.00291291	1.54863	0.121471	0.283923	0.00495597	0.029879	1.45978	0.150576	0.350187	0.00326955	0.0172198	0.576542	0.56567	0.837504
OPCML	0.0483959	0.0355266	1.36224	0.173121	0.354903	0.0515675	4.95089	1.2783	0.207017	0.420702	0.0374353	4.7432	0.499187	0.61885	0.862124
OPHN1	0.0202381	0.0209653	0.965315	0.334387	0.524456	0.0238576	0.949648	0.980241	0.331664	0.546602	0.00982764	0.930317	0.238092	0.812344	0.940344
OPN3	-0.00117277	0.00925833	-0.126672	0.8992	0.943844	-0.00900567	0.181882	-0.781936	0.437922	0.639695	0.0131345	0.158691	0.843825	0.400977	0.735739
OPRD1	-0.00177328	0.00291385	-0.60857	0.542809	0.705432	3.48593e-06	0.0264474	0.000923321	0.999267	0.999896	-0.00439082	0.0113501	-0.958184	0.340505	0.690692
OPRK1	0.0182822	0.0174987	1.04477	0.296127	0.488633	0.00888696	0.271398	0.449093	0.655336	0.797585	0.0519743	0.290352	1.38695	0.169144	0.537073
OPRL1	-0.0155034	0.00414764	-3.73787	0.000185585	0.00672364	-0.017681	0.0473703	-3.49923	0.000987319	0.0255788	-0.0110051	0.0347573	-1.51542	0.133126	0.485456
OPRM1	0.00200122	0.0182565	0.109617	0.912713	0.950961	-0.0114498	0.305209	-0.452397	0.653104	0.796545	0.0165925	0.267349	0.629457	0.530625	0.816501
OPTN	0.019863	0.0152196	1.3051	0.19186	0.377532	0.0203673	0.390399	1.1231	0.266735	0.483436	0.0186617	0.378166	0.666745	0.50662	0.802641
OR2L2	-0.00814835	0.00586539	-1.38922	0.164764	0.344931	-0.00705079	0.0518148	-1.01409	0.315601	0.529732	-0.0108572	0.0521965	-0.993978	0.322897	0.679053
OR2L3	-0.0188581	0.00836554	-2.25426	0.0241801	0.109714	-0.0216183	0.0817773	-2.01836	0.0495389	0.189435	-0.0145405	0.0725617	-1.08545	0.280655	0.648002
OR2L5	-0.00340431	0.00600051	-0.567337	0.570485	0.72701	-0.00793594	0.0627259	-1.02126	0.312254	0.52716	0.00328878	0.0468359	0.348246	0.728458	0.907706
OR2M4	-0.00541912	0.00422701	-1.28202	0.199835	0.387205	-0.00436487	0.0303287	-0.804428	0.42502	0.630683	-0.00704658	0.0288675	-1.04523	0.298682	0.661466
OR3A2	0.00430357	0.00327576	1.31376	0.188925	0.373839	0.003996	0.0297626	1.05118	0.298205	0.514721	0.00519073	0.0306279	0.804004	0.423487	0.747622
ORAI2	-0.0354229	0.0135474	-2.61474	0.00892948	0.0615069	-0.0272212	0.270728	-1.55462	0.126314	0.314451	-0.0476546	0.262292	-2.22859	0.0283001	0.266075
ORAOV1	-0.0236076	0.011214	-2.10519	0.0352745	0.137315	-0.0187408	0.223094	-1.35805	0.180515	0.388167	-0.0330698	0.211269	-1.71864	0.0890749	0.416294
ORC2	-0.000142231	0.0236228	-0.00602092	0.995196	0.997267	0.0296801	0.723732	1.05804	0.295098	0.51119	-0.0728526	0.698961	-1.66324	0.0996999	0.434416
ORC3	-0.0429225	0.0229049	-1.87395	0.0609378	0.187586	-0.0361186	0.649515	-1.37644	0.174789	0.380388	-0.0646966	0.671064	-1.37821	0.171512	0.539759
ORC4	0.0162254	0.0264319	0.613859	0.539308	0.702938	0.0250621	0.819639	0.775839	0.441481	0.642984	-0.00167663	0.872401	-0.0364657	0.970991	0.992298
ORC5	-4.6488e-05	0.0151684	-0.00306478	0.997555	0.998505	0.00407196	0.43827	0.223546	0.824017	0.905854	-0.00936246	0.390581	-0.341749	0.733327	0.910337
ORC6	-0.00856685	0.00405376	-2.11331	0.0345744	0.135991	-0.00365338	0.0458685	-0.788992	0.433824	0.63693	-0.0246897	0.0460109	-2.94352	0.00411606	0.138674
ORMDL1	-0.0511811	0.0260309	-1.96617	0.0492791	0.166075	-0.041806	0.444134	-1.15185	0.255687	0.472262	-0.0611117	0.441933	-1.63599	0.105291	0.446676
ORMDL3	-0.00928786	0.00499933	-1.85782	0.0631944	0.192076	-0.00863923	0.0638153	-1.53843	0.130219	0.320787	-0.011766	0.0602514	-1.07194	0.286578	0.651781
OS9	-0.0501182	0.0161192	-3.10923	0.00187575	0.0246933	-0.0427204	0.335729	-2.03789	0.0468433	0.183411	-0.0608195	0.2845	-2.41226	0.0178574	0.223018
OSBP	-0.0302252	0.01407	-2.1482	0.0316979	0.12908	-0.0311259	0.316417	-1.9256	0.0598232	0.20918	-0.0274091	0.296693	-0.958972	0.34011	0.690692
OSBP2	-0.0456676	0.0333918	-1.36763	0.171428	0.35325	-0.0371241	1.66991	-0.941834	0.350785	0.563635	-0.0673832	1.68433	-1.07226	0.286433	0.65158
OSBPL10	-0.0338493	0.0119296	-2.83743	0.00454786	0.0410115	-0.0406888	0.332509	-2.98743	0.00434258	0.0511548	-0.0113122	0.313708	-0.457545	0.648368	0.87694
OSBPL11	-0.00465563	0.0122506	-0.380034	0.70392	0.825084	-0.00987275	0.256484	-0.717814	0.476197	0.671392	0.0153721	0.257759	0.570436	0.569786	0.838676
OSBPL1A	0.102189	0.0387687	2.63586	0.00839242	0.0592081	0.0875127	2.26608	1.83444	0.0725139	0.232517	0.130733	2.35862	1.96502	0.0524571	0.34305
OSBPL2	-0.0319232	0.016688	-1.91294	0.0557552	0.178437	-0.0146024	0.360651	-0.719438	0.475205	0.670637	-0.0680619	0.374218	-2.32152	0.0224883	0.239011
OSBPL3	-0.0614849	0.0323603	-1.90001	0.0574314	0.181234	-0.0858067	1.37837	-2.32642	0.0240694	0.129066	0.0198326	1.40203	0.294072	0.769376	0.924743
OSBPL5	-0.0448942	0.0176493	-2.54367	0.0109693	0.0692179	-0.0318051	0.41437	-1.4754	0.146345	0.345774	-0.0715078	0.391426	-2.32632	0.0222189	0.238635
OSBPL6	-0.0271516	0.0272769	-0.995408	0.319538	0.510166	-0.0227515	1.63925	-0.723858	0.47251	0.6689	-0.0405755	1.45175	-0.73909	0.461752	0.771339
OSBPL7	-0.00334679	0.00625552	-0.535013	0.592641	0.743905	-0.00538115	0.118883	-0.685855	0.495958	0.685642	0.000202929	0.0747843	0.0195802	0.984421	0.996605
OSBPL8	0.0506439	0.0313776	1.61402	0.106524	0.26208	0.0542511	1.77532	1.37915	0.173956	0.379577	0.0443337	1.79389	0.852116	0.396383	0.732694
OSBPL9	0.022004	0.0266712	0.825012	0.409365	0.595496	0.0532137	1.17244	1.68094	0.098982	0.27599	-0.0543356	1.21059	-1.09745	0.275337	0.64559
OSCP1	-0.000994161	0.00606203	-0.163998	0.869733	0.926414	0.000302112	0.116934	0.0402008	0.968092	0.983843	-0.00340877	0.109096	-0.332345	0.740392	0.912598
OSER1	-0.0116053	0.00594233	-1.95298	0.0508218	0.169299	-0.00836541	0.0806618	-1.29174	0.202358	0.415209	-0.0288653	0.0957288	-1.93111	0.0565777	0.352269
OSGEP	-0.0550105	0.0199155	-2.7622	0.00574136	0.0464616	-0.0475775	0.362259	-1.78972	0.0798971	0.246408	-0.0645185	0.334213	-2.14588	0.0345396	0.283681
OSGEPL1	0.00710857	0.00639444	1.11168	0.266276	0.460642	0.00071864	0.0980281	0.102617	0.918676	0.957616	0.0391465	0.129237	2.49641	0.0143431	0.207042
OSGIN2	-0.0126365	0.00532032	-2.37513	0.0175426	0.0903798	-0.0126968	0.0804282	-2.08078	0.042572	0.174746	-0.0124451	0.0699788	-1.14543	0.25503	0.625355
OSMR	0.0016019	0.0052721	0.303844	0.761246	0.8598	0.00165044	0.0225239	0.29622	0.768352	0.870115	0.00118656	0.0804887	0.0728034	0.942136	0.980726
OST4	-0.0082586	0.00718997	-1.14863	0.250709	0.44518	-0.0126226	0.0792897	-1.62968	0.109425	0.290094	0.0189325	0.108877	0.979243	0.330265	0.684143
OSTC	-0.00420059	0.00718894	-0.584312	0.55901	0.717849	-0.00575614	0.104921	-0.717747	0.476238	0.671392	0.00216196	0.112777	0.133296	0.894254	0.964618
OSTF1	0.00936115	0.0048764	1.91968	0.0548979	0.176615	0.0121445	0.0767255	2.2272	0.0304439	0.146414	-0.00175536	0.0601007	-0.16108	0.872387	0.960333
OSTM1	-0.0558621	0.0193697	-2.88399	0.00392667	0.0375641	-0.0884311	0.610384	-3.84752	0.000337772	0.0148939	0.0239632	0.586207	0.665966	0.507115	0.802962
OTOA	0.000508262	0.00454668	0.111787	0.910992	0.950472	0.00352476	0.0453062	0.65157	0.517649	0.702849	-0.00674939	0.0393191	-0.804358	0.423284	0.747588
OTOGL	0.00140225	0.00428739	0.327064	0.74362	0.849715	0.00630037	0.0740242	1.22276	0.227127	0.442536	-0.0096213	0.0444914	-1.24469	0.216436	0.592785
OTUB1	-0.0227239	0.00906887	-2.50571	0.0122207	0.0733454	-0.0317043	0.240208	-3.06379	0.00350921	0.0461348	0.00701195	0.171999	0.372381	0.710474	0.901135
OTUD1	-0.00359118	0.00505467	-0.710468	0.477414	0.653427	-0.00403635	0.0649241	-0.668971	0.506577	0.695181	-0.00254342	0.0548178	-0.27477	0.784115	0.929728
OTUD3	-0.0181251	0.0185821	-0.975406	0.329359	0.520335	-0.00868554	0.380715	-0.405916	0.686528	0.818648	-0.0470841	0.424073	-1.25631	0.212213	0.58722
OTUD4	0.0237743	0.014709	1.6163	0.106029	0.261084	0.0295249	0.416768	1.77018	0.0827649	0.25067	0.00365291	0.370693	0.117084	0.907051	0.969825
OTUD5	-0.0269121	0.0120531	-2.2328	0.0255624	0.113136	-0.0231549	0.295062	-1.5013	0.139538	0.335601	-0.0328066	0.252635	-1.69822	0.0928789	0.424604
OTUD6B	-0.0027353	0.00846225	-0.323236	0.746517	0.852025	-0.0148458	0.154311	-1.46687	0.148645	0.348426	0.0254028	0.145187	1.64665	0.103074	0.442139
OTUD6B-AS1	-0.0257801	0.0186508	-1.38225	0.166894	0.347496	-0.0370511	0.28218	-1.81603	0.0754745	0.238301	0.0315391	0.300344	0.685493	0.495046	0.79457
OTUD7A	-0.00705038	0.0319028	-0.220995	0.825096	0.89767	0.036179	2.23116	0.953596	0.344854	0.558221	-0.111406	2.21082	-1.88994	0.061944	0.364473
OTUD7B	0.00816915	0.0133474	0.61204	0.540511	0.703712	0.00635288	0.34816	0.419676	0.676512	0.812816	0.0145146	0.349682	0.512989	0.6092	0.858023
OTULIN	-0.0104781	0.00848397	-1.23504	0.216814	0.406804	-0.0133168	0.14613	-1.33993	0.186296	0.395451	-0.00285235	0.169486	-0.175109	0.861382	0.95662
OVCH1	0.00645798	0.00500396	1.29057	0.196852	0.383031	0.00438359	0.0590092	0.766909	0.446725	0.647654	0.0132637	0.0534131	1.28111	0.203405	0.578099
OVGP1	-0.00742448	0.00679585	-1.0925	0.274612	0.467901	0.00997744	0.10853	1.18331	0.242256	0.458775	-0.0396854	0.0894179	-3.45676	0.000832435	0.0799456
OVOL2	-0.00962661	0.00782979	-1.22949	0.21889	0.409767	-0.00980365	0.125326	-1.03833	0.304088	0.519906	-0.00923678	0.118509	-0.659266	0.511387	0.805561
OXA1L	-0.0114863	0.00719752	-1.59587	0.110518	0.267184	-0.00651235	0.14019	-0.747466	0.458267	0.656712	-0.0221761	0.0972948	-1.73622	0.0859039	0.411171
OXCT1	-0.037517	0.0236675	-1.58517	0.112929	0.271085	-0.0564015	0.784286	-1.89794	0.0634567	0.215362	-0.00476287	0.786035	-0.121697	0.903407	0.968882
OXLD1	-0.0154426	0.00546912	-2.8236	0.00474874	0.0419866	-0.0178787	0.0710663	-2.81415	0.00696474	0.0647502	-0.00847045	0.0565555	-0.788103	0.432682	0.754808
OXNAD1	-0.0107572	0.0143716	-0.748504	0.454156	0.634534	-0.0231396	0.375359	-1.31934	0.193037	0.404602	0.0145475	0.367531	0.580219	0.563199	0.836868
OXR1	0.0262487	0.041905	0.626385	0.531063	0.696685	-0.0311566	3.77718	-0.594921	0.554567	0.728506	0.128413	3.64576	1.83799	0.0693213	0.380765
OXSM	-0.00794845	0.00573594	-1.38573	0.16583	0.346221	-0.00818287	0.0950901	-1.14081	0.259357	0.475446	-0.00753263	0.0753113	-0.788511	0.432444	0.754541
OXSR1	-0.0456608	0.0153369	-2.97718	0.00290916	0.0317453	-0.0591016	0.542936	-3.58886	0.000752615	0.0219073	0.0422199	0.472473	1.00263	0.318751	0.676086
P2RX4	-0.00235186	0.00699412	-0.336262	0.736674	0.844866	-0.000345322	0.108148	-0.0458403	0.963619	0.981109	-0.014887	0.0955566	-0.790661	0.431399	0.753667
P2RX6	-0.0370347	0.0111484	-3.32198	0.000893799	0.0163688	-0.0498915	0.232021	-3.40062	0.00132567	0.0292356	-0.0194674	0.171735	-1.13516	0.259287	0.629346
P2RX7	-0.00148856	0.0134537	-0.110643	0.911899	0.950732	0.00730491	0.371019	0.467736	0.641996	0.789557	-0.0267897	0.333722	-1.01126	0.314568	0.673073
P2RY11	0.0065528	0.00589391	1.11179	0.266228	0.460632	0.00539008	0.0831595	0.86173	0.392931	0.603412	0.0157615	0.0829562	0.895392	0.37319	0.718285
P2RY14	-0.00499871	0.0169006	-0.295771	0.767405	0.862575	0.00147563	0.113347	0.0723848	0.942662	0.970099	-0.0192287	0.244014	-0.636231	0.526285	0.814862
P3H1	-0.0112575	0.00834931	-1.34832	0.177557	0.359594	0.00336179	0.150704	0.328568	0.743848	0.853785	-0.0403956	0.143521	-2.79654	0.00630017	0.156378
P3H2	-0.0129302	0.0223002	-0.579824	0.562034	0.72037	-0.0355752	0.780663	-1.32926	0.189769	0.400249	0.0384977	0.690578	0.954516	0.342347	0.692363
P3H2-AS1	-0.00780251	0.00904012	-0.863098	0.388084	0.57533	-0.0121804	0.166724	-1.08409	0.283499	0.499855	0.000234966	0.17399	0.0154341	0.98772	0.99776
P3H3	0.00714171	0.0106994	0.667484	0.504463	0.675456	-0.00174789	0.232165	-0.144186	0.88593	0.939939	0.0384775	0.165297	1.69058	0.0944128	0.427019
P3H4	-0.00641526	0.00815488	-0.786677	0.431471	0.614826	-0.00607093	0.136096	-0.616849	0.54012	0.717802	-0.00716949	0.119977	-0.492203	0.623759	0.864081
P4HA1	-0.0022448	0.0206141	-0.108897	0.913284	0.951134	0.00275784	0.421384	0.0986639	0.921815	0.958779	-0.00821008	0.429368	-0.268981	0.788552	0.931453
P4HA2	0.00274361	0.0167601	0.163698	0.869969	0.926414	0.00630788	0.246239	0.291387	0.772049	0.872718	-0.00258982	0.303595	-0.0978	0.922306	0.974827
P4HA3	-0.0011964	0.0135094	-0.0885605	0.929431	0.960174	4.89951e-05	0.0922114	0.00347521	0.997244	0.999406	-0.0151737	0.205685	-0.321264	0.748895	0.916858
P4HB	-0.0344638	0.00954945	-3.60898	0.000307401	0.00913194	-0.0345074	0.24916	-3.1206	0.00298912	0.0420735	-0.0343361	0.20326	-1.81292	0.0731363	0.38769
P4HTM	-0.0514868	0.0246416	-2.08942	0.0366697	0.140363	-0.0550432	0.585586	-1.68505	0.0983826	0.275414	-0.0467906	0.424031	-1.24652	0.215767	0.592376
PA2G4	-0.00833202	0.00724633	-1.14983	0.250215	0.444639	-0.0137709	0.120061	-1.64525	0.106163	0.286252	0.00794163	0.112089	0.548517	0.584678	0.847157
PAAF1	-0.0757482	0.0179547	-4.21885	2.45554e-05	0.0021047	-0.0601971	0.352497	-2.57904	0.0129417	0.0904196	-0.0982868	0.351852	-3.49779	0.000727357	0.0799456
PABPC1	-0.0251948	0.0212624	-1.18494	0.23604	0.428946	-0.0141094	0.524239	-0.518099	0.606663	0.764079	-0.0425031	0.619673	-1.24903	0.214854	0.591156
PABPC1L	-0.00505692	0.00450109	-1.12349	0.26123	0.456069	-0.00506515	0.0488409	-0.925537	0.359112	0.571217	-0.00503973	0.046662	-0.636878	0.525801	0.814814
PABPC4	0.00950686	0.00737028	1.28989	0.197088	0.383312	0.00325711	0.147137	0.368572	0.713996	0.834861	0.023787	0.137219	1.78071	0.0782912	0.398169
PABPN1	0.0127971	0.0182982	0.699366	0.484323	0.659616	0.01527	0.574097	0.72444	0.472156	0.668657	0.00523386	0.54219	0.141982	0.887408	0.963347
PACRG	0.0464467	0.0282886	1.64189	0.100613	0.252264	0.0310222	1.34482	0.872528	0.387071	0.598795	0.0730559	1.27971	1.56441	0.121187	0.471053
PACRG-AS3	-0.00409492	0.00545743	-0.750338	0.453051	0.633454	-0.00269604	0.0402361	-0.411551	0.682521	0.81665	-0.00726778	0.0583748	-0.736652	0.463226	0.771553
PACRGL	-0.0261866	0.0147947	-1.77	0.0767272	0.214455	-0.0322731	0.451708	-1.87277	0.0669243	0.222263	-0.00912547	0.448719	-0.316287	0.752508	0.918604
PACS1	0.0351419	0.0281531	1.24824	0.211943	0.401905	0.0528843	1.31866	1.65183	0.104808	0.284243	-0.0253673	1.23221	-0.42905	0.668899	0.883305
PACS2	-0.0212958	0.0225065	-0.946204	0.344045	0.53402	0.0206993	0.77864	0.741432	0.461883	0.660258	-0.0992532	0.699145	-2.60934	0.0106033	0.187019
PACSIN1	-0.073301	0.0185916	-3.94269	8.05736e-05	0.00427114	-0.0619713	0.572453	-2.61134	0.01186	0.0862516	-0.0913026	0.526026	-3.05217	0.00297673	0.12617
PACSIN2	-0.0328658	0.0242298	-1.35642	0.174966	0.357334	-0.0175642	0.668234	-0.582094	0.563107	0.734123	-0.0606439	0.692919	-1.49166	0.139242	0.494507
PADI2	-0.0120804	0.0037523	-3.21946	0.00128433	0.0199862	-0.0112916	0.0482314	-2.79034	0.00742262	0.0674051	-0.0169174	0.0498043	-1.68816	0.0948004	0.427715
PAF1	-0.0146684	0.00528067	-2.77776	0.00547355	0.045358	-0.0148288	0.0735987	-2.50209	0.0156464	0.100673	-0.0140507	0.0737103	-1.2079	0.23021	0.605
PAFAH1B1	-0.0851254	0.0360666	-2.36023	0.0182636	0.0928116	-0.09329	1.58222	-2.15294	0.036149	0.161012	-0.066713	1.68876	-1.02523	0.307969	0.669526
PAFAH1B2	0.00437029	0.019683	0.222034	0.824287	0.897613	-0.0307018	0.459873	-1.30375	0.19826	0.410816	0.0856719	0.447852	2.38947	0.0189328	0.224859
PAFAH1B3	-0.0109116	0.00905386	-1.20518	0.228133	0.419994	-0.0135092	0.121134	-1.29662	0.200719	0.413682	-0.00290006	0.108702	-0.158497	0.874435	0.960745
PAFAH2	0.00281604	0.00554243	0.508088	0.611392	0.759051	0.00362926	0.0658677	0.559106	0.578573	0.745095	0.000627991	0.071185	0.0589801	0.953097	0.985151
PAG1	0.015494	0.0166641	0.929783	0.352483	0.542455	0.018456	0.468821	0.901857	0.371436	0.583671	0.00966467	0.400391	0.336645	0.737158	0.911459
PAH	-0.00980598	0.0035099	-2.7938	0.00520923	0.044271	-0.0105441	0.030796	-2.5364	0.0143534	0.0958771	-0.00797346	0.0237713	-1.2173	0.226632	0.601782
PAICS	-0.0115754	0.01053	-1.09927	0.271648	0.465763	0.00176712	0.198525	0.142849	0.886981	0.940457	-0.0466747	0.211255	-2.32627	0.0222215	0.238635
PAIP1	0.0066264	0.0136649	0.48492	0.627733	0.770295	-0.000629456	0.296149	-0.038467	0.969468	0.984888	0.0233462	0.312739	0.93987	0.349769	0.699174
PAIP2	-0.0326175	0.0205761	-1.58521	0.112919	0.271085	-0.0426619	0.582824	-1.75898	0.0846701	0.254159	-0.0068235	0.648148	-0.175562	0.861028	0.95662
PAIP2B	0.0230703	0.00496478	4.64679	3.37143e-06	0.000618416	0.0290247	0.0705033	5.42082	1.6923e-06	0.00137593	-0.0134444	0.071137	-1.01397	0.313349	0.672316
PAK1	-0.118578	0.0311877	-3.80206	0.000143496	0.0057027	-0.12023	1.11699	-3.21298	0.00229509	0.0374077	-0.114819	1.04941	-2.0344	0.0448169	0.320913
PAK1IP1	-0.0157732	0.00742005	-2.12575	0.033524	0.133496	-0.0266277	0.125301	-3.20139	0.00237302	0.0380341	0.0265377	0.145387	1.61602	0.109546	0.454863
PAK2	-0.0326409	0.0180291	-1.81046	0.0702248	0.203442	-0.0328184	0.576662	-1.57583	0.121342	0.307075	-0.0321101	0.608955	-0.891517	0.374999	0.718894
PAK3	-0.0353831	0.0267481	-1.32283	0.185893	0.370183	-0.0275979	2.72509	-0.941425	0.350992	0.56368	-0.0740895	2.49855	-1.13347	0.259988	0.630562
PAK4	0.00129872	0.00583796	0.222461	0.823955	0.897549	0.0040554	0.0971726	0.572721	0.569388	0.738562	-0.00455218	0.0816424	-0.441277	0.660058	0.88123
PAK5	-0.0100422	0.0253176	-0.396649	0.691626	0.816145	-0.0143228	1.1521	-0.480499	0.632959	0.783805	0.00104166	1.01748	0.0217168	0.982721	0.995994
PAK6	-0.0125526	0.00452835	-2.772	0.00557129	0.0456933	-0.00812266	0.0681344	-1.473	0.146989	0.347011	-0.0217261	0.0427738	-2.73789	0.00743584	0.163789
PALB2	-0.0088673	0.00607929	-1.45861	0.144673	0.317231	-0.00819773	0.116008	-1.19715	0.236865	0.453407	-0.0113585	0.116188	-0.859938	0.392079	0.730185
PALD1	-0.0167036	0.00690399	-2.41942	0.0155454	0.0848169	-0.00779556	0.123476	-0.893001	0.376114	0.587825	-0.0315805	0.11227	-2.79937	0.00624971	0.156378
PALLD	-0.0330695	0.01916	-1.72597	0.0843537	0.22659	-0.0227244	0.801026	-1.03572	0.305292	0.520886	-0.0662983	0.780194	-1.68601	0.0952147	0.42785
PALM	0.00510795	0.0123528	0.413504	0.679237	0.808869	0.01548	0.342851	1.03497	0.30564	0.521171	-0.0171467	0.308258	-0.782634	0.435871	0.756965
PALM2	-0.00608331	0.0217943	-0.279124	0.78015	0.871223	0.0153547	0.670158	0.554981	0.581371	0.747128	-0.0411391	0.626528	-1.1628	0.247948	0.619455
PALM2-AKAP2	-0.0353442	0.0173956	-2.03178	0.0421755	0.151519	-0.0424015	0.509718	-2.05484	0.045113	0.179954	-0.0180087	0.43728	-0.55684	0.579002	0.843219
PALMD	0.000357309	0.00189783	0.188273	0.850663	0.914443	0.00261808	0.0116825	1.11074	0.27197	0.489241	-0.00380981	0.00343984	-1.19053	0.236929	0.610579
PAM	-0.0801135	0.0355199	-2.25545	0.0241048	0.109624	-0.0723882	2.32358	-1.63332	0.108655	0.289464	-0.0939864	2.1369	-1.5825	0.117	0.465687
PAMR1	0.000891592	0.00287855	0.309736	0.756762	0.857703	0.00181408	0.0273178	0.532253	0.596897	0.757709	-0.00140349	0.0183206	-0.261067	0.79463	0.933379
PAN2	0.0129015	0.00781178	1.65155	0.0986266	0.249394	0.0191788	0.155239	2.05856	0.044741	0.179026	-0.00196003	0.122193	-0.136728	0.891548	0.963853
PAN3	-0.027048	0.0269892	-1.00218	0.316257	0.507804	-0.0205055	1.23537	-0.640483	0.52477	0.707367	-0.0431162	1.23924	-0.859341	0.392407	0.730185
PANK1	-0.0254923	0.0115397	-2.2091	0.0271677	0.117326	-0.0314271	0.257775	-2.37914	0.0211926	0.119348	-0.00636841	0.247137	-0.268572	0.788866	0.931453
PANK2	-0.0178555	0.0203251	-0.878495	0.379675	0.568276	-0.0166333	0.431115	-0.691478	0.492448	0.682518	-0.0209062	0.49229	-0.550124	0.58358	0.846792
PANK3	-0.0446147	0.0177332	-2.51589	0.0118732	0.0721763	-0.0567625	0.526966	-2.73814	0.00852528	0.0733022	-0.0114777	0.500042	-0.335228	0.738224	0.911632
PANK4	0.00318141	0.00551032	0.577354	0.5637	0.721658	0.00514041	0.0689654	0.706067	0.483425	0.676916	0.000554056	0.0526785	0.0657144	0.947749	0.982763
PANX1	-0.0109805	0.00406894	-2.69863	0.00696265	0.0524172	-0.0175455	0.0507931	-3.71884	0.000504801	0.018051	0.00807695	0.0570785	1.00478	0.317662	0.675594
PANX2	-0.0303376	0.0108357	-2.79978	0.00511377	0.0438388	-0.0222165	0.194775	-1.63831	0.107606	0.287823	-0.0446806	0.172354	-2.47927	0.015004	0.208575
PAOX	-0.00391508	0.00323413	-1.21055	0.226066	0.417587	-0.00539162	0.0220392	-1.41868	0.162166	0.364023	-3.83877e-05	0.0209406	-0.00623374	0.99504	0.99919
PAPOLA	0.0685316	0.0376502	1.82022	0.0687256	0.201418	0.04408	0.937542	0.929725	0.357347	0.569193	0.110274	0.983272	1.78012	0.0785144	0.398169
PAPOLG	-0.0125598	0.0122693	-1.02368	0.305988	0.498465	0.00171119	0.299783	0.120699	0.904411	0.94953	-0.0551336	0.308925	-2.25153	0.026755	0.261446
PAPPA	-0.0162024	0.0125622	-1.28977	0.197129	0.383312	-0.0149325	0.223568	-1.04753	0.299868	0.515819	-0.0206174	0.26592	-0.775708	0.439929	0.759062
PAPPA2	-0.00145958	0.0104106	-0.140201	0.888501	0.937567	-0.0105708	0.112966	-0.866915	0.390435	0.601502	0.0230411	0.156692	1.15231	0.252206	0.622313
PAPSS1	0.00347701	0.0154429	0.225153	0.82186	0.896236	-0.0184682	0.514572	-0.995657	0.324188	0.538873	0.053049	0.396877	1.90289	0.0602112	0.360627
PAPSS2	-0.0118441	0.00438109	-2.70347	0.00686197	0.0520395	-0.00983959	0.0518738	-1.86998	0.0673186	0.223083	-0.0163742	0.0384711	-2.07003	0.0412792	0.31239
PAQR3	-0.0137245	0.0156728	-0.875692	0.381198	0.569505	-0.0241535	0.432957	-1.42619	0.159999	0.361782	0.0484804	0.398491	1.17212	0.244371	0.614849
PAQR4	-0.0171473	0.00368287	-4.65594	3.22501e-06	0.0006011	-0.02043	0.0509048	-3.9004	0.000285857	0.0136503	-0.0139376	0.0206912	-2.69101	0.00847441	0.171207
PAQR6	-0.00334165	0.00381518	-0.875882	0.381094	0.569424	-0.00188427	0.0342223	-0.413552	0.680962	0.815039	-0.00676076	0.0309837	-0.968753	0.335232	0.687243
PAQR7	-0.0245459	0.00581629	-4.2202	2.44088e-05	0.0021047	-0.0202601	0.0768551	-2.80711	0.00709739	0.0654047	-0.032485	0.070921	-3.30696	0.00135057	0.0951659
PAQR9	-0.0110089	0.00447575	-2.45968	0.013906	0.0794543	-0.0163039	0.0730225	-3.32175	0.00167293	0.0323028	0.0151273	0.073435	1.38723	0.168755	0.53683
PARD3	-0.0581693	0.0359158	-1.6196	0.105318	0.259777	-0.0170806	1.87999	-0.392614	0.696266	0.824542	-0.146108	1.78646	-2.29566	0.0239889	0.246742
PARD3B	-0.0322669	0.0190429	-1.69443	0.0901841	0.236105	-0.00753375	0.482904	-0.327904	0.744347	0.854054	-0.0865468	0.43197	-2.54277	0.012684	0.198076
PARD6A	-0.00697386	0.00663896	-1.05045	0.293513	0.486914	-0.0196144	0.0641715	-2.37224	0.0218124	0.121301	0.0159638	0.0511596	1.43327	0.155288	0.520599
PARD6B	-0.0106407	0.00761821	-1.39674	0.162491	0.342027	-0.00956413	0.114425	-1.14878	0.256088	0.472665	-0.0161813	0.10771	-0.856725	0.394011	0.73132
PARD6G	0.0118612	0.00677312	1.75121	0.0799089	0.219394	0.0110066	0.134189	1.33743	0.187105	0.396731	0.0136554	0.129765	1.14518	0.255131	0.625355
PARD6G-AS1	0.046436	0.0126663	3.6661	0.000246278	0.00810822	0.00980241	0.114229	0.507638	0.614521	0.769466	0.0741024	0.130243	4.41587	2.76123e-05	0.0290079
PARG	-0.0540408	0.0239598	-2.25548	0.0241032	0.109624	-0.0450477	0.787409	-1.67839	0.0994813	0.27688	-0.0893278	0.984863	-1.68017	0.0963486	0.42937
PARK7	-0.0455978	0.0166485	-2.73885	0.00616543	0.0485187	-0.0565601	0.302341	-3.14104	0.0028204	0.0413808	0.0189509	0.306283	0.43371	0.665665	0.88261
PARM1	-0.0598399	0.0253082	-2.36445	0.018057	0.0922896	-0.0701947	1.07309	-2.24698	0.029065	0.142079	-0.040066	0.96398	-0.928102	0.355806	0.70212
PARN	-0.0147601	0.0207637	-0.710863	0.477169	0.65326	0.00238534	0.565268	0.0902129	0.928477	0.962026	-0.0423412	0.53906	-1.26256	0.20997	0.585383
PARP1	-0.004843	0.0116592	-0.415381	0.677863	0.807482	-0.0102054	0.303396	-0.785142	0.436057	0.638426	0.0172352	0.333088	0.653479	0.515093	0.808641
PARP11	-0.0328665	0.0138947	-2.36539	0.0180112	0.0921776	-0.0318231	0.402184	-2.00768	0.0500706	0.190774	-0.0363288	0.390323	-1.25817	0.211543	0.586649
PARP16	-0.0184508	0.0129569	-1.42401	0.154444	0.330942	-0.0167111	0.291281	-1.07812	0.286131	0.502512	-0.0224862	0.304374	-0.952513	0.343356	0.693197
PARP2	-0.0284058	0.0178741	-1.58921	0.112012	0.269444	-0.033962	0.211112	-1.77924	0.0816949	0.249199	0.0111592	0.307957	0.219081	0.827165	0.946227
PARP4	0.000862964	0.0047244	0.182661	0.855064	0.917344	0.000394117	0.0678194	0.0758563	0.939835	0.968585	0.00310189	0.0714437	0.273206	0.785313	0.930013
PARP6	-0.0109551	0.0100545	-1.08957	0.275902	0.46894	-0.00636203	0.283788	-0.528615	0.5994	0.758522	-0.0215671	0.226121	-1.17893	0.241494	0.613218
PARP8	0.030597	0.0338176	0.904766	0.365589	0.555449	0.0105593	1.53407	0.247413	0.805597	0.892997	0.0644038	1.33902	1.16178	0.24836	0.61988
PARPBP	-0.0132829	0.00556759	-2.38576	0.0170438	0.0890198	-0.00893887	0.0745072	-1.36836	0.177287	0.384016	-0.0248161	0.0675811	-2.33146	0.0219339	0.237998
PART1	0.000403051	0.00352109	0.114468	0.908867	0.949369	0.00897226	0.0676309	1.41903	0.162064	0.364007	-0.00344913	0.0116824	-0.813612	0.417988	0.743934
PARVA	-0.0177804	0.0107328	-1.65665	0.09759	0.247531	-0.0228786	0.255493	-1.87156	0.0670951	0.222684	-0.000630014	0.25004	-0.0280993	0.977644	0.994075
PARVB	-0.0103165	0.00903132	-1.14231	0.253327	0.448303	-0.013584	0.166663	-1.27055	0.209741	0.423144	-0.00217686	0.172486	-0.129002	0.89764	0.966291
PASK	0.00196484	0.00552227	0.355803	0.721988	0.835806	0.00520624	0.0713251	0.831661	0.409536	0.618317	-0.00940637	0.0782567	-0.802245	0.424498	0.74779
PATJ	0.000985388	0.0259062	0.0380368	0.969658	0.983823	0.0336226	1.19099	1.06155	0.293516	0.509444	-0.0649789	1.09191	-1.44306	0.152432	0.516269
PATL1	0.00224803	0.00818533	0.274641	0.783592	0.873547	-0.00111542	0.141038	-0.121501	0.903779	0.949303	0.0152892	0.139655	0.845781	0.39989	0.734796
PATZ1	-0.0157231	0.00607694	-2.58734	0.00967195	0.0645318	-0.0172843	0.0978579	-2.80574	0.00712342	0.0655149	0.0407833	0.085222	1.1004	0.274662	0.644942
PAWR	0.00318322	0.00352251	0.903679	0.366165	0.55596	0.000512144	0.029748	0.125258	0.900819	0.948037	0.010874	0.0353092	1.56733	0.120503	0.469963
PAXBP1	-0.0553223	0.0213699	-2.5888	0.00963121	0.0642971	-0.055359	0.651395	-2.26236	0.0280313	0.139205	-0.0552044	0.755315	-1.25841	0.211458	0.586649
PAXBP1-AS1	-0.0263382	0.00871429	-3.02241	0.0025077	0.0289789	-0.031463	0.155747	-3.04657	0.00368291	0.0473412	-0.0136679	0.163654	-0.841701	0.402159	0.736505
PAXIP1	-0.0195381	0.0117583	-1.66164	0.0965845	0.246135	-0.0197699	0.258212	-1.40865	0.165098	0.368031	-0.0189923	0.264233	-0.88186	0.380172	0.722155
PAXIP1-AS1	0.00111089	0.00794889	0.139754	0.888855	0.937567	-0.000976743	0.0917499	-0.0946714	0.924976	0.960115	0.00416008	0.086133	0.333637	0.73942	0.91247
PBRM1	-0.022518	0.0233394	-0.964807	0.334641	0.524482	-0.0196309	0.972219	-0.734578	0.466012	0.663369	-0.0317991	0.947963	-0.663655	0.508587	0.803778
PBX1	-0.0200418	0.032654	-0.613763	0.539372	0.702942	-0.0575353	1.86669	-1.58119	0.12011	0.305187	0.135065	1.78624	1.82497	0.0712993	0.384119
PBX2	-0.0166419	0.0062714	-2.65362	0.00796341	0.0573304	-0.0175639	0.107984	-2.1663	0.0350583	0.15839	-0.0152686	0.0841434	-1.54306	0.126282	0.479094
PBX3	-0.00406341	0.0127019	-0.319907	0.749039	0.853302	-0.00291135	0.205269	-0.193605	0.847266	0.917534	-0.00693222	0.186577	-0.292135	0.77085	0.925212
PBX4	0.00296609	0.0134046	0.221275	0.824878	0.89767	0.0136228	0.29509	0.847815	0.400562	0.610777	-0.0214261	0.288606	-0.881382	0.38043	0.722155
PBXIP1	-0.00818752	0.00393382	-2.08132	0.037405	0.141955	-0.00471507	0.0432406	-1.01849	0.313324	0.527798	-0.0172083	0.0426967	-2.30624	0.0233648	0.243753
PC	0.00159467	0.00985739	0.161774	0.871484	0.927165	-0.00485481	0.201724	-0.411106	0.682744	0.816684	0.0164142	0.20991	0.916951	0.361588	0.707362
PCA3	0.00952495	0.00594401	1.60244	0.109057	0.265041	0.0106961	0.0902638	1.63557	0.108181	0.288516	0.00396056	0.104303	0.277842	0.781763	0.929285
PCAT1	-0.00140375	0.00580503	-0.241816	0.808923	0.888383	-0.00232438	0.0902505	-0.351447	0.726723	0.843008	0.00168531	0.0940289	0.139111	0.889669	0.963727
PCAT14	0.00457361	0.00465201	0.983148	0.325534	0.516387	-0.00155364	0.0600429	-0.292136	0.771386	0.87231	0.0245373	0.0582676	2.55608	0.0122407	0.195919
PCBD1	0.0226904	0.0178276	1.27277	0.2031	0.391744	-0.0369861	0.163071	-1.24759	0.219632	0.433634	0.0564953	0.172433	2.53197	0.0130541	0.199865
PCBD2	-0.0116325	0.0108402	-1.07309	0.283232	0.476909	-0.0311163	0.168696	-2.43951	0.01828	0.109113	0.0390393	0.208273	1.89789	0.0608759	0.361501
PCBP1	0.0411094	0.0168333	2.44215	0.0146	0.0814638	-0.00443963	0.254199	-0.154917	0.877634	0.935258	0.0651029	0.185858	3.13001	0.00234868	0.11452
PCBP2	-0.0102434	0.0180926	-0.566163	0.571283	0.727465	-0.00391437	0.579385	-0.174309	0.862323	0.92646	-0.0219517	0.511879	-0.718701	0.474164	0.779312
PCBP3	0.00137491	0.0162016	0.0848625	0.932371	0.962179	0.0061146	0.389699	0.329654	0.743032	0.853527	-0.0138795	0.428029	-0.417101	0.677585	0.887838
PCBP4	-0.053422	0.0169645	-3.14905	0.00163805	0.0226972	-0.0426926	0.455289	-1.93503	0.0586265	0.207194	-0.0689401	0.324141	-2.59821	0.0109281	0.187974
PCCA	0.00653823	0.0297789	0.219559	0.826214	0.898103	0.0234182	1.4542	0.641761	0.523946	0.707183	-0.0271163	1.39699	-0.526277	0.599974	0.853701
PCCB	-0.00516635	0.0179264	-0.288198	0.773195	0.866518	-0.0162541	0.440647	-0.831728	0.409498	0.618317	0.0536742	0.476825	1.19225	0.236414	0.610217
PCDH1	-0.0060097	0.00821815	-0.731272	0.464613	0.643308	-0.00376489	0.117509	-0.403145	0.688552	0.819874	-0.0137154	0.139404	-0.792686	0.430019	0.753149
PCDH10	-0.0668697	0.0254765	-2.62476	0.00867093	0.0602171	-0.0957793	0.765533	-2.94481	0.00488478	0.0538117	-0.0209714	0.801326	-0.511724	0.610082	0.85815
PCDH11X	0.0463045	0.0383439	1.20761	0.227197	0.418686	0.0633828	1.86444	1.43147	0.158488	0.360028	-0.00490828	1.93107	-0.0640137	0.949101	0.983162
PCDH11Y	-0.0219044	0.0461824	-0.474303	0.635284	0.776555	0.0157106	0.513486	0.238786	0.81253	0.898193	-0.0584372	0.692985	-0.901248	0.370137	0.71565
PCDH15	-0.0207446	0.0253322	-0.818905	0.412841	0.598591	-0.0328955	0.722286	-1.01874	0.313207	0.527766	-0.00129712	0.553087	-0.0317525	0.974739	0.992917
PCDH17	-0.061608	0.0214591	-2.87095	0.00409235	0.0384481	-0.0827655	0.538695	-2.67387	0.0101725	0.0794437	-0.0420292	0.425327	-1.4115	0.161501	0.528974
PCDH19	-0.0509081	0.0253716	-2.0065	0.0448027	0.156701	-0.0824066	0.670932	-2.7212	0.00891445	0.074703	0.0232661	0.633432	0.500656	0.617821	0.861496
PCDH7	0.00299688	0.043456	0.0689635	0.945019	0.968915	0.0210353	2.62346	0.42895	0.669794	0.808023	-0.0629654	2.21188	-0.671446	0.503768	0.800102
PCDH8	-0.0842857	0.0356831	-2.36206	0.0181738	0.0925393	-0.128267	0.585188	-2.64225	0.0115723	0.0850307	-0.03259	0.513079	-0.619228	0.537471	0.820087
PCDH9	0.171808	0.0539258	3.18601	0.00144252	0.0211433	0.174091	4.30709	2.62115	0.0116564	0.085308	0.167392	3.7193	1.8121	0.0732642	0.388189
PCDH9-AS1	-0.00870989	0.013835	-0.629554	0.528987	0.694972	-0.00903166	0.121202	-0.609369	0.545456	0.721638	-0.00653081	0.228684	-0.169322	0.865977	0.95818
PCDH9-AS2	-0.000369181	0.0269408	-0.0137034	0.989067	0.994661	0.00588146	0.233943	0.181925	0.856567	0.92285	-0.0145749	0.488167	-0.29905	0.765639	0.923652
PCDH9-AS3	0.00447286	0.00389152	1.14939	0.250397	0.444893	0.0042553	0.0217216	1.06387	0.292472	0.508548	0.00832818	0.0610744	0.494617	0.622247	0.863379
PCDH9-AS4	0.00993497	0.00498325	1.99367	0.0461877	0.159518	0.00873803	0.0239834	1.59832	0.116524	0.299048	0.0158143	0.0673166	1.30518	0.195119	0.567896
PCED1A	-0.0177741	0.00779597	-2.27991	0.0226131	0.105058	-0.0166049	0.148517	-1.73587	0.0887178	0.259879	-0.0200867	0.13403	-1.49306	0.138874	0.494402
PCED1B	1.91686e-05	0.00622899	0.00307732	0.997545	0.998505	-0.002342	0.0745074	-0.314562	0.754397	0.860338	0.00552761	0.0602604	0.486079	0.628079	0.866532
PCF11	-0.0247877	0.0131836	-1.88018	0.0600833	0.186127	-0.0300328	0.479674	-2.10362	0.0404392	0.170243	0.00558446	0.458837	0.162552	0.871231	0.96004
PCF11-AS1	0.00979788	0.00425713	2.30152	0.021362	0.1019	0.00957123	0.0511217	1.8829	0.0655104	0.219647	0.0103302	0.0385141	1.32603	0.188143	0.558056
PCGF2	-0.00261757	0.00603485	-0.433743	0.664475	0.798531	0.00128788	0.130485	0.172238	0.863942	0.927596	-0.00991505	0.104674	-0.970059	0.334584	0.687116
PCGF3	0.0104343	0.0123695	0.843552	0.39892	0.585425	0.00433213	0.270628	0.300179	0.765279	0.867782	0.027326	0.299576	1.13805	0.258083	0.628139
PCGF5	-0.030973	0.0254343	-1.21776	0.223314	0.414653	-0.0409663	1.36682	-1.328	0.190182	0.400828	-0.00975686	1.39487	-0.217071	0.828638	0.94672
PCGF6	-0.0313557	0.0142733	-2.19681	0.0280342	0.119886	-0.00893723	0.320011	-0.507545	0.613994	0.769056	-0.0743046	0.33986	-3.04869	0.00300814	0.126869
PCID2	-0.00708345	0.0153075	-0.462744	0.643548	0.781838	0.016918	0.450544	0.880215	0.382934	0.594454	-0.0487115	0.362391	-1.9244	0.0574235	0.355011
PCIF1	-0.0021633	0.0051638	-0.418936	0.675263	0.805797	-0.00777407	0.0656173	-1.29809	0.200183	0.413092	0.0140964	0.0932288	1.38267	0.170143	0.538678
PCLO	-0.0461502	0.0287476	-1.60536	0.108416	0.264203	-0.0400565	2.56709	-1.25329	0.215902	0.429573	-0.0719651	2.37415	-1.09397	0.276849	0.646152
PCM1	-0.0603498	0.0370986	-1.62674	0.103792	0.257608	-0.0701644	1.71535	-1.52345	0.133917	0.326192	-0.0422152	1.63915	-0.674318	0.501816	0.79885
PCMT1	-0.0211413	0.0212544	-0.99468	0.319892	0.51059	-0.0147189	0.600567	-0.591282	0.556982	0.730108	-0.0384194	0.545306	-0.940962	0.349211	0.698864
PCMTD1	-0.0774808	0.0267405	-2.89751	0.0037614	0.0367428	-0.0796555	1.19502	-2.49609	0.0158829	0.101181	-0.0723543	1.20252	-1.4767	0.143202	0.501012
PCMTD2	-0.00287537	0.0152106	-0.189038	0.850063	0.913923	0.00368806	0.388517	0.213171	0.832056	0.910534	-0.0252196	0.458629	-0.790045	0.431552	0.753667
PCNP	-0.0194477	0.0181501	-1.0715	0.283946	0.477678	-0.0363436	0.520438	-1.69446	0.0963699	0.271853	0.0231653	0.55911	0.680079	0.498178	0.796368
PCNT	-0.0033324	0.0178162	-0.187043	0.851627	0.915252	0.0220973	0.574498	1.01817	0.313475	0.52791	-0.0558832	0.669553	-1.7912	0.0765809	0.395165
PCNX1	-0.0496424	0.0289295	-1.71598	0.0861659	0.229749	-0.0184994	1.38626	-0.492718	0.624359	0.776651	-0.0951489	1.35895	-2.09647	0.0388114	0.301617
PCNX2	-0.0536564	0.0280468	-1.91311	0.0557345	0.178437	-0.0454789	1.85455	-1.39698	0.168559	0.372727	-0.0772008	1.76243	-1.39756	0.165638	0.534369
PCNX3	-0.00951146	0.00454683	-2.09189	0.0364486	0.140015	-0.00560122	0.0754886	-1.0234	0.311023	0.526321	-0.0182209	0.0529675	-2.23069	0.0281561	0.266075
PCNX4	-0.0854628	0.0269179	-3.17495	0.00149864	0.0216755	-0.141446	0.944148	-4.35752	6.4993e-05	0.00721892	0.0377941	0.815559	0.784686	0.434672	0.756536
PCP4	-0.054171	0.0219683	-2.46587	0.013668	0.0785805	-0.116532	0.388303	-3.93643	0.000277327	0.0134092	0.0222605	0.360167	0.679225	0.498717	0.796899
PCP4L1	-0.0348126	0.0137671	-2.52867	0.0114495	0.0707329	-0.0415179	0.23568	-2.66351	0.0103649	0.0803872	-0.0110312	0.299076	-0.37578	0.707954	0.900392
PCSK1	0.00215985	0.00367551	0.587633	0.556778	0.716001	0.002517	0.0562177	0.587778	0.559314	0.731397	0.00116053	0.025219	0.162016	0.871652	0.960111
PCSK1N	0.0425036	0.0589844	0.72059	0.471162	0.648713	0.0285867	0.977757	0.380574	0.705551	0.830169	0.0648883	0.825321	0.681142	0.49785	0.796101
PCSK2	-0.011821	0.0313066	-0.37759	0.705735	0.825955	-0.0598859	2.21195	-1.66237	0.102666	0.281152	0.136482	2.05933	2.15684	0.0336496	0.281847
PCSK4	0.000624129	0.00363431	0.171732	0.863648	0.922566	0.00800119	0.0468754	1.73369	0.0891069	0.260559	-0.0114184	0.0229247	-1.93644	0.0559117	0.350262
PCSK5	0.00521365	0.0285925	0.182343	0.855313	0.917479	0.0603853	0.868858	1.65628	0.103912	0.282944	-0.0829357	0.765956	-1.79967	0.0752223	0.392718
PCSK6	-0.0363675	0.0111883	-3.2505	0.00115201	0.0187238	-0.0364495	0.257466	-2.75193	0.00822011	0.0718001	-0.0361632	0.260162	-1.72996	0.0870222	0.412492
PCSK7	-0.0488224	0.0205755	-2.37284	0.0176518	0.0907808	-0.0469268	0.561894	-1.86491	0.0680408	0.224203	-0.0526469	0.485498	-1.47297	0.144206	0.502211
PCTP	-0.0200223	0.0108767	-1.84084	0.0656449	0.196718	-0.0121094	0.234016	-0.934312	0.354612	0.566712	-0.0388661	0.224814	-1.94323	0.0550736	0.347777
PCYOX1	-0.0337955	0.019238	-1.7567	0.0789683	0.218055	-0.0475469	0.418488	-1.88754	0.0649342	0.218418	-0.0145487	0.419837	-0.488194	0.626585	0.866014
PCYOX1L	-0.0229078	0.00792979	-2.88884	0.00386672	0.037361	-0.0262911	0.117186	-2.75381	0.00817941	0.0715854	-0.0153816	0.104128	-1.0802	0.282903	0.649178
PCYT1A	-0.032378	0.00984496	-3.28879	0.00100618	0.0173026	-0.0332971	0.234841	-2.95113	0.00480055	0.0535508	-0.0294458	0.202533	-1.46109	0.147429	0.508517
PCYT1B	-0.0219419	0.00587019	-3.73785	0.000185604	0.00672364	-0.0172109	0.0884231	-2.31451	0.0247659	0.130877	-0.0297658	0.0746086	-3.11266	0.00247692	0.115551
PCYT2	-0.0147723	0.00562397	-2.62667	0.00862254	0.0601164	-0.0164164	0.101249	-2.46533	0.0171482	0.105269	-0.0106815	0.0670598	-1.01693	0.311877	0.671747
PDAP1	-0.0299576	0.0122938	-2.43681	0.0148175	0.082204	-0.0450268	0.196239	-3.14134	0.002818	0.0413808	0.0119729	0.20186	0.500752	0.617753	0.861496
PDC	-0.00629283	0.00669016	-0.940609	0.346905	0.536514	-0.0073753	0.0345397	-0.984058	0.330516	0.545479	-0.00204787	0.0787459	-0.13798	0.890575	0.963853
PDCD10	-0.00645665	0.0113239	-0.570177	0.568558	0.725329	-0.0114164	0.269611	-0.864496	0.391425	0.602144	0.00732032	0.284581	0.332596	0.740203	0.91259
PDCD11	-0.0200164	0.00698065	-2.86741	0.0041385	0.0387871	-0.0217758	0.126025	-2.56118	0.0134803	0.0927602	-0.016377	0.108627	-1.33932	0.183798	0.552929
PDCD2	-0.0337458	0.0105404	-3.20155	0.00136688	0.0206747	-0.0531735	0.156324	-3.68821	0.000574906	0.0193175	-0.0114372	0.133799	-0.740312	0.461014	0.771092
PDCD2L	-0.00654942	0.00500325	-1.30903	0.190523	0.3761	-0.00677222	0.0603068	-1.16474	0.249624	0.465643	-0.00591378	0.0582102	-0.602161	0.548562	0.826223
PDCD4	-0.00625968	0.0160931	-0.388967	0.6973	0.820571	0.00221243	0.501029	0.122582	0.902927	0.948877	-0.0391249	0.594391	-1.10062	0.273959	0.644942
PDCD5	-0.0246156	0.0137788	-1.78648	0.0740208	0.210065	-0.0194508	0.277081	-1.18472	0.241702	0.458413	-0.0369194	0.269413	-1.45694	0.148569	0.509876
PDCD6	-0.0183889	0.0136249	-1.34965	0.177127	0.359133	-0.00316802	0.315112	-0.197101	0.844544	0.916562	-0.0572505	0.340082	-2.22914	0.0282624	0.266075
PDCD6IP	-0.0456849	0.0195112	-2.34147	0.019208	0.0955904	-0.0421927	0.606189	-1.79875	0.0780677	0.243038	-0.0535267	0.586271	-1.5228	0.13127	0.484432
PDCD7	-0.079425	0.0223016	-3.56141	0.000368867	0.0101733	-0.0596653	0.593653	-1.9122	0.0616478	0.211685	-0.100061	0.529619	-3.138	0.00229177	0.114136
PDCL	-0.0156901	0.0119351	-1.31462	0.188638	0.373462	-0.0152343	0.205563	-1.07585	0.287132	0.5035	-0.0168082	0.234887	-0.757853	0.450494	0.765048
PDE10A	-0.180378	0.0720486	-2.50356	0.0122951	0.0736174	-0.280006	2.84758	-2.80382	0.00772144	0.0692234	-0.0722337	2.67905	-0.694242	0.489459	0.790662
PDE12	-0.0274253	0.00645524	-4.24854	2.15172e-05	0.00205498	-0.0279126	0.13894	-3.97602	0.000224782	0.0123694	-0.0247584	0.140442	-1.50748	0.135145	0.488577
PDE1A	0.0229429	0.013667	1.6787	0.0932101	0.241078	0.0393554	0.402227	2.0613	0.0444682	0.178615	0.00569452	0.190586	0.290943	0.771756	0.925582
PDE1B	-0.0358983	0.0122655	-2.92676	0.00342513	0.03472	-0.0288223	0.309482	-1.96855	0.0545344	0.199304	-0.0525508	0.272099	-2.33965	0.0214859	0.235199
PDE1C	-0.0461325	0.037307	-1.23656	0.216249	0.406403	-0.0283945	1.54195	-0.631266	0.530728	0.710412	-0.0852316	1.47848	-1.27628	0.205099	0.579918
PDE2A	0.0524302	0.022203	2.3614	0.0182059	0.0926	0.0735917	0.619131	2.70718	0.00924856	0.0762174	0.010022	0.5396	0.26043	0.79512	0.933379
PDE3A	0.0691412	0.0472606	1.46298	0.143474	0.315506	-0.110817	1.54217	-1.68938	0.0982713	0.275303	0.263383	1.41816	3.86476	0.000209141	0.0527653
PDE3B	0.0951093	0.0263674	3.60708	0.000309665	0.00917561	0.0741835	1.12697	2.21214	0.0315317	0.149643	0.128995	1.08949	3.02281	0.00325171	0.128367
PDE4A	-0.0372176	0.0196836	-1.8908	0.0586516	0.183183	-0.028575	0.71121	-1.17445	0.245753	0.461893	-0.0535887	0.690189	-1.6003	0.112992	0.460904
PDE4B	-0.0381791	0.0509386	-0.749513	0.453548	0.634067	-0.148155	3.25619	-2.1418	0.0374102	0.163755	0.0921108	3.10447	1.2234	0.224334	0.600371
PDE4D	0.0367817	0.0423286	0.868956	0.384871	0.57255	0.031601	3.82661	0.641852	0.523887	0.707183	0.0514622	3.50295	0.620934	0.536193	0.819826
PDE4DIP	-0.0172686	0.0352864	-0.489383	0.62457	0.76815	0.0348165	2.89262	0.82644	0.412462	0.620958	-0.139709	2.92078	-2.16294	0.0331628	0.279683
PDE5A	-0.0298008	0.0499378	-0.596758	0.550669	0.711565	-0.0042135	0.380732	-0.0738671	0.941497	0.969605	-0.113764	0.950058	-1.10098	0.274382	0.644942
PDE6B	-0.0214579	0.0119718	-1.79237	0.0730738	0.208298	-0.0226342	0.11755	-1.57481	0.122557	0.309015	-0.0187925	0.165441	-0.868593	0.387353	0.726311
PDE6D	-0.0239806	0.0106128	-2.2596	0.0238462	0.108834	-0.0196351	0.203378	-1.59591	0.116782	0.299231	-0.0366139	0.179213	-1.74536	0.0842925	0.408772
PDE7A	-0.107418	0.0265821	-4.04098	5.32291e-05	0.00337975	-0.116567	0.835162	-3.42409	0.00123634	0.0282914	-0.0931245	0.772989	-2.18864	0.0311789	0.272532
PDE7B	-0.0619651	0.0397223	-1.55996	0.11877	0.279933	-0.0475341	1.50064	-0.963487	0.340024	0.553815	-0.088562	1.37508	-1.32227	0.18941	0.560231
PDE8A	-0.12355	0.0314523	-3.92818	8.55898e-05	0.0044958	-0.0904214	1.12346	-2.24964	0.0288836	0.141769	-0.175879	1.13924	-3.48169	0.000767	0.0799456
PDE8B	-0.0208633	0.0172781	-1.2075	0.227241	0.418686	-0.0617961	0.388956	-2.84794	0.00635986	0.0618121	0.0500612	0.322413	1.7527	0.083016	0.406497
PDE9A	-0.0184028	0.0218071	-0.84389	0.398731	0.585406	-0.0245853	0.439047	-0.917272	0.363475	0.57578	-0.00629529	0.441628	-0.167839	0.867082	0.958596
PDGFA	-0.0153369	0.00770097	-1.99155	0.0464206	0.160065	-0.0208989	0.121274	-2.39954	0.0201647	0.116206	0.00459273	0.154452	0.278576	0.781201	0.928953
PDGFC	0.00599544	0.00608299	0.985607	0.324326	0.514752	0.00259648	0.108341	0.373724	0.710182	0.832749	0.0171593	0.0671033	1.3628	0.176363	0.546107
PDGFD	0.000855097	0.0053191	0.16076	0.872283	0.927759	0.002775	0.0665325	0.46694	0.642562	0.789773	-0.00687638	0.0625445	-0.576589	0.565655	0.837504
PDGFRB	0.00358575	0.00321132	1.1166	0.264167	0.459068	0.00375174	0.0331822	1.07957	0.285488	0.501764	0.00261559	0.0274903	0.311322	0.756267	0.91964
PDHA1	-0.0216105	0.0121742	-1.7751	0.075881	0.21299	-0.0311629	0.232791	-2.22924	0.0302985	0.146131	0.00838191	0.256247	0.338387	0.73585	0.911217
PDHB	-0.016166	0.00957265	-1.68877	0.0912628	0.23776	-0.0300929	0.126838	-2.56081	0.0135964	0.0932464	0.0113041	0.130024	0.684927	0.495128	0.79457
PDHX	-0.0353153	0.020613	-1.71326	0.0866656	0.230444	-0.0588934	0.726052	-2.31697	0.0246205	0.130707	0.00997668	0.691456	0.283194	0.777671	0.927426
PDIA2	0.000810186	0.0189223	0.0428166	0.965848	0.981668	-0.00548632	0.392052	-0.214388	0.831137	0.909873	0.00840547	0.233428	0.299061	0.765588	0.923652
PDIA3	-0.00474983	0.0176127	-0.269682	0.787405	0.876529	-0.0149155	0.433754	-0.703285	0.485125	0.677802	0.0178417	0.401154	0.56432	0.573923	0.840062
PDIA4	0.00160835	0.00545155	0.295027	0.767973	0.862962	-0.00161642	0.0723264	-0.257289	0.798006	0.888047	0.0114375	0.0785988	1.04277	0.299812	0.662037
PDIA5	0.00452789	0.00711617	0.636282	0.524593	0.691636	0.0057186	0.117868	0.714934	0.477959	0.672507	8.06354e-06	0.134343	0.00051742	0.999588	0.999878
PDIA6	-0.0120429	0.0188883	-0.637588	0.523742	0.691067	-0.0272707	0.363155	-1.18261	0.24259	0.458963	0.0190041	0.358303	0.577167	0.565249	0.837504
PDIK1L	-0.0143197	0.00805221	-1.77836	0.0753452	0.212415	-0.0198423	0.170289	-2.19742	0.0326287	0.152716	0.00712221	0.179153	0.40029	0.689879	0.894054
PDK1	-0.0109779	0.0125119	-0.877393	0.380273	0.568807	-0.0064222	0.251104	-0.419298	0.676786	0.812818	-0.0201157	0.283088	-0.927321	0.356209	0.702316
PDK2	-0.0269555	0.0114822	-2.34759	0.0188951	0.0948529	-0.0320486	0.226603	-2.36492	0.0219364	0.121595	-0.0139944	0.211118	-0.647337	0.519041	0.811313
PDK3	0.00929192	0.0171637	0.54137	0.588253	0.740991	0.00792028	0.421036	0.390045	0.698152	0.82567	0.0127237	0.394325	0.396138	0.692929	0.895492
PDK4	0.00188433	0.00244217	0.771581	0.440363	0.62225	0.0044965	0.0144972	1.53775	0.130385	0.320923	-0.00414003	0.00930409	-0.932309	0.35364	0.700732
PDLIM5	0.00447236	0.0177472	0.252003	0.801039	0.883571	-0.0225242	0.368367	-1.03639	0.304984	0.520513	0.0585022	0.309266	1.90276	0.0602294	0.360627
PDLIM7	-0.00608359	0.00557856	-1.09053	0.27548	0.468775	-0.00592461	0.119221	-0.847039	0.40099	0.610842	-0.00636148	0.0650963	-0.687894	0.493267	0.793788
PDP1	0.0190213	0.0150822	1.26117	0.207246	0.39673	0.00485758	0.341516	0.266853	0.790675	0.883574	0.0500348	0.243474	1.85753	0.0664646	0.377799
PDP2	-0.00548359	0.0075803	-0.7234	0.469434	0.647271	-0.00927572	0.127712	-1.02901	0.308402	0.523487	0.00367388	0.127549	0.262272	0.793704	0.933302
PDPK1	-0.0164842	0.0212066	-0.777312	0.436974	0.619364	0.0399914	0.621861	1.46257	0.149815	0.349589	-0.101732	0.611828	-3.02827	0.00319885	0.128367
PDPN	0.000810669	0.00211861	0.382641	0.701986	0.823771	0.00224357	0.0125632	0.857829	0.395061	0.605174	-0.00192409	0.00892207	-0.53252	0.595662	0.851388
PDPR	-0.0518305	0.0180261	-2.8753	0.00403642	0.0381397	-0.0700417	0.406466	-2.976	0.00448227	0.0518489	-0.0259876	0.33103	-0.926913	0.35642	0.702506
PDRG1	-0.0113656	0.00622115	-1.82692	0.0677113	0.199661	-0.0151084	0.0701989	-2.0969	0.0410574	0.171781	-0.000400853	0.0626414	-0.0325047	0.974142	0.992917
PDS5A	0.0418745	0.0250274	1.67315	0.0942981	0.242773	0.0315412	1.28596	1.1156	0.269902	0.487317	0.0792902	1.26543	1.47381	0.143978	0.501858
PDS5B	0.0752555	0.0330749	2.27531	0.0228875	0.106064	0.0903724	1.80343	2.2709	0.0274716	0.138087	0.0414898	1.77779	0.697586	0.487212	0.78855
PDSS1	-0.0272928	0.0147663	-1.84832	0.0645565	0.194437	-0.0224131	0.33626	-1.32174	0.192243	0.40348	-0.0426007	0.360911	-1.4184	0.159483	0.525967
PDSS2	0.0190044	0.0214263	0.886964	0.375098	0.564185	0.00242115	0.727705	0.0999302	0.920797	0.958452	0.0785143	0.703662	1.71066	0.0905465	0.418602
PDXDC1	-0.104138	0.0647984	-1.60711	0.108031	0.263803	-0.0309983	1.27736	-0.365255	0.716863	0.837113	-0.20638	1.77267	-2.05678	0.0429629	0.316428
PDXK	0.0150763	0.0242994	0.620439	0.534969	0.699332	0.0430546	0.695563	1.43935	0.156254	0.357347	-0.0392122	0.671214	-0.941075	0.349154	0.698864
PDZD2	-0.0738062	0.0317233	-2.32656	0.0199888	0.0980894	-0.0870585	1.28747	-2.30282	0.0254672	0.133151	-0.0422673	1.13775	-0.724727	0.470476	0.777577
PDZD4	0.0311164	0.0117937	2.63839	0.00833001	0.0589477	0.031771	0.267346	2.44876	0.017867	0.107706	0.028003	0.232064	0.98962	0.325045	0.681074
PDZD7	-0.0219621	0.00760862	-2.88648	0.00389578	0.0374794	-0.0146585	0.129599	-1.62337	0.110769	0.291903	-0.0398444	0.107126	-2.82001	0.00589193	0.15545
PDZD8	-0.0724239	0.0175786	-4.12	3.7888e-05	0.00270268	-0.100257	0.538303	-4.94768	8.82289e-06	0.00248676	0.0122272	0.554789	0.346004	0.730137	0.908519
PDZK1	-0.0134145	0.00794397	-1.68863	0.0912897	0.237761	-0.00697426	0.0587555	-0.806711	0.424063	0.629848	-0.0483465	0.151043	-2.40117	0.0183771	0.224251
PDZRN3	0.108046	0.0393271	2.74736	0.00600767	0.0478791	0.0889968	1.65354	1.91622	0.0610357	0.210735	0.156309	1.48651	2.11437	0.0373176	0.297203
PDZRN4	0.000308099	0.0161569	0.0190692	0.984786	0.992144	-0.0201568	0.334891	-0.994758	0.324621	0.539371	0.0360317	0.203839	1.34589	0.181799	0.550687
PEA15	-0.0157151	0.0141105	-1.11372	0.265399	0.459867	-0.0225096	0.269854	-1.49767	0.140477	0.336798	0.034784	0.246182	0.848912	0.398505	0.733889
PEAK1	0.00551445	0.0160871	0.342788	0.731758	0.842334	0.00741783	0.615439	0.393875	0.69534	0.823969	0.000377307	0.513818	0.0121949	0.990297	0.998267
PEBP1	-0.0546246	0.0547563	-0.997594	0.318476	0.509456	-0.13424	1.23435	-1.95265	0.0576032	0.205348	0.083519	1.17446	0.922278	0.359201	0.70522
PEBP4	-0.0375675	0.00848025	-4.43	9.42353e-06	0.00128116	-0.0381873	0.104932	-3.68868	0.000568216	0.0193127	-0.0363033	0.10614	-2.45548	0.0159666	0.212081
PECR	-0.0142084	0.00854564	-1.66265	0.0963824	0.245925	-0.013598	0.158925	-1.45506	0.151873	0.351995	-0.017324	0.147298	-0.820518	0.414127	0.743576
PEF1	-0.00356898	0.00681001	-0.524078	0.600224	0.74994	-0.0210185	0.0982436	-2.17204	0.0347159	0.157713	0.0135525	0.0720658	1.41387	0.160808	0.527776
PEG10	-0.0158947	0.023233	-0.684143	0.493885	0.66729	-0.0507149	0.317605	-1.9258	0.0603427	0.210099	0.106367	0.516757	2.15552	0.0339546	0.282287
PELI1	-0.00534539	0.0117902	-0.453374	0.650279	0.787367	-0.0069112	0.272447	-0.484276	0.630294	0.781679	-0.00197898	0.259194	-0.0945732	0.924861	0.9756
PELI2	0.038588	0.0171313	2.25249	0.0242915	0.109997	0.0470542	0.464656	2.35692	0.022365	0.123306	0.0149446	0.451789	0.447939	0.65526	0.879797
PELI3	0.00568491	0.00640694	0.887305	0.374915	0.564129	0.0026586	0.0923127	0.331797	0.741423	0.852672	0.0110498	0.0801945	1.03574	0.303066	0.664308
PELP1	-0.0186685	0.0103698	-1.80027	0.0718178	0.205835	-0.0174203	0.240343	-1.43449	0.157629	0.35914	-0.0220288	0.236292	-1.10554	0.271835	0.642003
PEMT	-0.0218583	0.010983	-1.9902	0.046569	0.160259	-0.0190797	0.204497	-1.44709	0.154083	0.354909	-0.0281566	0.226101	-1.41842	0.15948	0.525967
PEPD	-0.0143694	0.0106008	-1.3555	0.17526	0.357574	-0.026681	0.221629	-2.05876	0.0447208	0.179026	0.0105246	0.223052	0.57111	0.569331	0.838595
PER1	-0.0258931	0.00929224	-2.78653	0.00532756	0.0446198	-0.00455307	0.173258	-0.378085	0.70696	0.830842	-0.0572969	0.127731	-3.92213	0.000169882	0.0524995
PER2	-0.0357631	0.0117749	-3.03723	0.00238759	0.0283858	-0.0380069	0.135217	-2.87029	0.00611185	0.0606081	-0.0272837	0.173113	-1.05994	0.292146	0.65516
PER3	-0.0179646	0.0320346	-0.560787	0.574943	0.730756	-0.0180217	0.873609	-0.417011	0.678556	0.813886	-0.0178949	0.877702	-0.374951	0.708568	0.900392
PES1	-0.0138406	0.00549497	-2.51878	0.0117764	0.0717383	-0.0191891	0.092988	-2.91235	0.0053392	0.0565535	-0.00162296	0.0822694	-0.162974	0.8709	0.959957
PEX1	-0.0186551	0.0187599	-0.994411	0.320023	0.510728	-0.021268	0.448609	-0.949534	0.346895	0.559876	-0.0125144	0.448613	-0.364457	0.716361	0.903621
PEX10	-0.0129325	0.00689258	-1.8763	0.0606147	0.187186	-0.0154682	0.0874931	-1.8692	0.067429	0.223113	-0.00718865	0.0762284	-0.57718	0.565241	0.837504
PEX11A	-0.00650678	0.00411498	-1.58124	0.113822	0.272438	-0.00719831	0.0520971	-1.594	0.117209	0.299975	-0.0031226	0.0515335	-0.312573	0.755319	0.919499
PEX11B	-0.0302947	0.0100552	-3.01285	0.00258808	0.0294465	-0.0309171	0.155301	-2.4348	0.0185098	0.110201	-0.0292482	0.135342	-1.77636	0.0790109	0.398483
PEX13	-0.00998074	0.00884316	-1.12864	0.259049	0.453985	-0.0170568	0.199981	-1.73179	0.0894487	0.261094	0.0194432	0.19656	0.968076	0.335568	0.68768
PEX14	-0.0152626	0.0170709	-0.89407	0.371284	0.56142	-0.0148915	0.486909	-0.699222	0.487638	0.67957	-0.0159294	0.454128	-0.557942	0.578252	0.842841
PEX16	-0.0135807	0.00543318	-2.49959	0.0124339	0.0739918	-0.00866061	0.0723743	-1.28254	0.205538	0.418614	-0.0226133	0.0580834	-2.47154	0.015311	0.209389
PEX2	-0.00735902	0.00758578	-0.970107	0.331993	0.522334	-0.0120069	0.135144	-1.28513	0.204641	0.417742	0.00163196	0.115324	0.125588	0.900334	0.967661
PEX26	-0.0258485	0.0111625	-2.31566	0.0205766	0.0997855	-0.00436743	0.254982	-0.306451	0.760528	0.864515	-0.0599409	0.252236	-3.33855	0.00122098	0.0921514
PEX3	0.0179599	0.0189512	0.947692	0.343286	0.533579	-0.000285751	0.605679	-0.0127854	0.98985	0.995709	0.0646441	0.563855	1.80821	0.0738715	0.389088
PEX5	-0.0182461	0.00989846	-1.84333	0.0652807	0.195893	-0.0159816	0.218061	-1.3845	0.172325	0.378016	-0.0245373	0.221718	-1.27532	0.205438	0.580023
PEX5L	0.0628347	0.0377319	1.66529	0.0958545	0.245215	0.0543607	2.49552	1.23649	0.222028	0.436723	0.0865307	2.11268	1.17701	0.242258	0.61353
PEX6	-0.00928584	0.013473	-0.689218	0.490686	0.664912	0.0138878	0.349906	0.790313	0.43306	0.636612	-0.0423375	0.266624	-2.0174	0.0465955	0.327928
PEX7	-0.0162032	0.0103627	-1.56361	0.11791	0.278873	-0.0308484	0.193763	-2.50984	0.0153454	0.0996802	0.0197993	0.199729	1.02742	0.306944	0.668304
PFAS	-0.00513302	0.00556884	-0.92174	0.356664	0.546778	-0.012145	0.0691886	-1.84357	0.0711478	0.230352	0.0124229	0.0632776	1.19177	0.236445	0.610217
PFDN1	-0.0364246	0.0126991	-2.86828	0.00412704	0.0387111	-0.0500477	0.249382	-3.36748	0.00146231	0.0306421	0.000428401	0.271571	0.0175257	0.986056	0.997513
PFDN2	-0.00919763	0.0180379	-0.509906	0.610117	0.758038	-0.0324494	0.331547	-1.47218	0.147285	0.347011	0.0379453	0.358899	1.20901	0.229786	0.604704
PFDN4	-0.0126125	0.0109253	-1.15443	0.248324	0.442804	-0.0161527	0.177404	-1.1879	0.24046	0.457019	-0.00616466	0.168806	-0.335928	0.737697	0.911479
PFDN5	-0.0506454	0.0135749	-3.73081	0.000190863	0.00684972	-0.0596592	0.299436	-3.68633	0.000558177	0.0190274	-0.0292515	0.240398	-1.1732	0.243771	0.614736
PFDN6	-0.00296111	0.00592717	-0.499583	0.617369	0.76311	-0.0125662	0.0856494	-1.81567	0.0753907	0.238297	0.0234663	0.0733876	2.0441	0.0438292	0.319255
PFKFB2	-0.00201286	0.00648393	-0.310438	0.756228	0.857505	-0.00339247	0.105187	-0.459789	0.647651	0.793712	0.00266522	0.10137	0.196165	0.844918	0.95145
PFKFB3	-0.0111578	0.00830749	-1.3431	0.179238	0.362175	-0.0116229	0.158443	-1.22018	0.228095	0.443587	-0.00968025	0.154416	-0.570134	0.569989	0.838865
PFKFB4	0.00161117	0.0109597	0.147009	0.883125	0.934059	0.0100913	0.227025	0.781367	0.438253	0.639855	-0.0202101	0.213949	-0.975525	0.331882	0.685474
PFKL	-0.013644	0.0117323	-1.16294	0.244853	0.438756	-0.0108223	0.279278	-0.762839	0.449127	0.649982	-0.0197487	0.193703	-0.94639	0.346452	0.696097
PFKM	-0.0136905	0.0156477	-0.87492	0.381618	0.569985	-0.0297791	0.269055	-1.50611	0.138444	0.333714	0.013275	0.262158	0.518603	0.605294	0.8559
PFKP	0.000547614	0.0125656	0.0435806	0.965239	0.981633	0.0195772	0.224034	1.24501	0.218903	0.432837	-0.0330742	0.248111	-1.5824	0.117022	0.465687
PFN1	0.000923493	0.00703817	0.131212	0.895608	0.941531	-0.0108847	0.0824533	-1.37509	0.175204	0.380895	0.0455026	0.0901677	2.95854	0.00395558	0.135775
PFN2	-0.00473983	0.00358591	-1.32179	0.186237	0.370503	-0.00430844	0.0292027	-1.16162	0.25088	0.46723	-0.0109177	0.0891281	-0.777841	0.438677	0.758465
PGAM1	-0.0330625	0.0281585	-1.17416	0.240332	0.433969	-0.0846416	0.529177	-2.39946	0.0205112	0.117118	0.0575297	0.403361	1.23059	0.221981	0.597742
PGAM5	-0.010709	0.00602637	-1.77702	0.0755654	0.212724	-0.0130172	0.0672812	-2.0043	0.0504438	0.191244	0.00358828	0.0433042	0.221995	0.824906	0.945637
PGAP1	0.00727354	0.0295708	0.24597	0.805705	0.886121	-0.00685265	0.783021	-0.173133	0.863276	0.927082	0.0251197	0.749701	0.564646	0.573702	0.840062
PGAP2	-0.0575525	0.0175694	-3.27573	0.00105388	0.0176247	-0.0614021	0.363222	-2.50328	0.0157031	0.100815	-0.0534965	0.331998	-2.12476	0.0363128	0.292516
PGAP3	-0.0136323	0.00714133	-1.90893	0.0562713	0.17899	-0.0107247	0.11529	-1.15249	0.254573	0.471193	-0.0177981	0.0945521	-1.5979	0.113527	0.461456
PGBD1	-0.0219641	0.0135867	-1.61659	0.105967	0.261015	-0.0195656	0.28709	-1.19757	0.236705	0.453224	-0.0273423	0.259972	-1.11761	0.266669	0.63709
PGBD4	-0.0155704	0.00395377	-3.93812	8.21211e-05	0.00433329	-0.0228237	0.0557629	-4.45889	4.64013e-05	0.00627548	-0.00484207	0.0463274	-0.777808	0.438697	0.758465
PGBD5	-0.0221929	0.0251636	-0.881942	0.377808	0.566272	-0.00203359	0.98481	-0.066101	0.94756	0.972901	-0.062941	0.912711	-1.43901	0.153574	0.518163
PGD	-0.0138935	0.00652032	-2.1308	0.033106	0.132241	-0.0130025	0.146209	-1.79983	0.077894	0.242991	-0.0178083	0.137062	-1.17599	0.242662	0.61388
PGGT1B	-0.0149504	0.0108801	-1.3741	0.16941	0.350467	-0.0253984	0.249225	-1.99088	0.0519469	0.193283	0.0129227	0.24686	0.620176	0.536689	0.819885
PGK1	-0.0214225	0.0189068	-1.13306	0.25719	0.451892	-0.0450675	0.396673	-1.96631	0.0548007	0.199835	0.0289326	0.325078	0.865015	0.389323	0.727525
PGLS	-0.00911644	0.00815963	-1.11726	0.263882	0.458698	-0.0113904	0.0966729	-1.13947	0.26012	0.476523	-0.00457597	0.0947158	-0.323959	0.746712	0.915641
PGM1	-0.0136497	0.0141634	-0.963728	0.335183	0.524633	-0.027608	0.349296	-1.6504	0.105101	0.284765	0.0216925	0.319366	0.814953	0.417224	0.74359
PGM2	-0.0018471	0.00491017	-0.376179	0.706784	0.826764	0.00339917	0.0663827	0.613031	0.542621	0.719562	-0.0209089	0.0749905	-1.97826	0.0509187	0.339536
PGM2L1	-0.021314	0.0273672	-0.778813	0.43609	0.618618	-0.0268105	0.780623	-0.769719	0.445092	0.646329	-0.0124469	0.685672	-0.281348	0.779082	0.928247
PGM3	0.0213501	0.0139534	1.5301	0.125992	0.29009	0.00855505	0.336659	0.537388	0.593372	0.75526	0.0637608	0.379738	2.1999	0.0303429	0.269725
PGM5	-0.00324944	0.00846904	-0.383685	0.701212	0.823329	-0.00348414	0.0513908	-0.388483	0.699567	0.826267	-0.00131698	0.123612	-0.051175	0.959316	0.987956
PGP	-0.0642297	0.0276891	-2.31967	0.0203585	0.0990996	-0.0210087	0.677405	-0.47492	0.63719	0.786917	-0.0920721	0.636649	-2.59325	0.0110759	0.188458
PGPEP1	-0.0221975	0.0111056	-1.99878	0.0456327	0.158126	-0.0198124	0.175422	-1.48232	0.144501	0.343027	-0.027516	0.179147	-1.37865	0.171376	0.539759
PGRMC1	-0.0736561	0.0320773	-2.29621	0.0216642	0.10271	-0.0678735	0.671573	-1.71958	0.0921484	0.264695	-0.0849038	0.610454	-1.54234	0.126756	0.479214
PGRMC2	-0.00740837	0.0116934	-0.633554	0.526372	0.692718	-0.0113492	0.22908	-0.809117	0.422264	0.628374	0.00157061	0.251007	0.0741815	0.941029	0.980489
PGS1	-0.0355739	0.0101398	-3.50833	0.000450927	0.0112063	-0.0232881	0.20845	-1.91232	0.0615457	0.211547	-0.0633449	0.19169	-3.45975	0.000824324	0.0799456
PHACTR1	-0.0042883	0.0304221	-0.14096	0.887902	0.937383	-0.0119947	3.05703	-0.35892	0.721159	0.839922	0.0329926	2.81224	0.448857	0.6546	0.879498
PHACTR2	0.0351533	0.0180053	1.95239	0.0508917	0.169385	0.0080178	0.398287	0.334441	0.739446	0.851608	0.0702644	0.34477	2.5766	0.0115846	0.191379
PHACTR3	-0.0713412	0.0293308	-2.43229	0.0150035	0.0829971	-0.0726522	1.17791	-2.03938	0.0466886	0.18339	-0.0685822	1.21556	-1.32709	0.187794	0.557306
PHACTR4	-0.0428416	0.0257389	-1.66447	0.0960184	0.245376	-0.0479181	0.949754	-1.51354	0.136408	0.330239	-0.0329455	0.810541	-0.745309	0.458003	0.770083
PHAX	-0.0272987	0.0138792	-1.96688	0.0491972	0.165964	-0.0375075	0.245295	-2.25992	0.0281931	0.139708	-0.00355464	0.286043	-0.140437	0.888625	0.963716
PHB	-0.00230023	0.0100213	-0.229535	0.818453	0.893774	-0.0304753	0.118989	-2.11687	0.0400142	0.169448	0.0241854	0.0948434	1.73271	0.08653	0.411957
PHB2	-0.00607592	0.00936794	-0.648586	0.516606	0.685093	-0.0165168	0.140291	-1.4633	0.149615	0.349474	0.0170349	0.105195	1.01439	0.313147	0.672316
PHC1	-0.0633025	0.0170556	-3.71154	0.000206004	0.00723583	-0.068813	0.428045	-3.43149	0.0012094	0.0278476	-0.0488931	0.374587	-1.50776	0.135073	0.488547
PHC2	-0.0512087	0.0204847	-2.49985	0.0124247	0.0739918	-0.0336526	0.790099	-1.31569	0.194249	0.405848	-0.0826107	0.692802	-2.41495	0.0177342	0.223018
PHC3	-0.0460383	0.02526	-1.82257	0.0683678	0.200573	-0.0139887	1.08147	-0.449819	0.654776	0.797406	-0.108187	1.0905	-2.49822	0.0142745	0.206972
PHF1	-0.0448106	0.0150973	-2.96812	0.00299628	0.0323296	-0.0404977	0.391245	-1.98502	0.0526151	0.19459	-0.0500312	0.276237	-2.22895	0.0282759	0.266075
PHF10	-0.0260322	0.0115862	-2.24683	0.0246507	0.110627	-0.0335634	0.287672	-2.6459	0.010849	0.082211	0.0118746	0.28031	0.417252	0.677475	0.887838
PHF11	-0.0150672	0.00996681	-1.51173	0.130602	0.297409	-0.0179666	0.158756	-1.71001	0.0934342	0.266893	0.0109889	0.270006	0.348892	0.727997	0.907458
PHF12	-0.0270449	0.00989757	-2.73248	0.00628594	0.0490813	-0.0238299	0.298084	-2.04798	0.0458071	0.181546	-0.0354588	0.278161	-1.88371	0.062792	0.367591
PHF13	-0.00467282	0.0063248	-0.738809	0.460023	0.639705	-0.00604271	0.0742995	-0.830584	0.410139	0.618823	-0.000433389	0.0785079	-0.0338624	0.973061	0.992773
PHF14	0.0340201	0.0296936	1.1457	0.251919	0.446773	0.0251141	1.61449	0.697147	0.488925	0.680479	0.0528953	1.48779	1.0086	0.315837	0.674398
PHF19	-0.00303777	0.0046835	-0.64861	0.51659	0.685093	-0.0032373	0.0613851	-0.628358	0.532616	0.712209	-0.00208792	0.079724	-0.185747	0.853056	0.954392
PHF2	-0.00874744	0.0113489	-0.770775	0.44084	0.622629	-0.00833535	0.284802	-0.641371	0.524197	0.707183	-0.010071	0.327585	-0.432402	0.66647	0.88261
PHF20	-0.0522656	0.020567	-2.54123	0.0110462	0.0693471	-0.0422464	0.67519	-1.6041	0.114961	0.297067	-0.0679272	0.662564	-2.06293	0.041964	0.313469
PHF20L1	-0.0606827	0.0264782	-2.2918	0.021917	0.103461	-0.0536475	1.21923	-1.66535	0.102068	0.280743	-0.075334	1.15213	-1.62049	0.108581	0.452769
PHF21A	0.0321801	0.0248468	1.29514	0.195271	0.381046	0.0305554	1.2016	1.09216	0.279974	0.497145	0.0382462	1.13735	0.707494	0.481065	0.784419
PHF21B	0.0419835	0.0105642	3.97413	7.06369e-05	0.00388705	0.0409136	0.174535	3.0527	0.00362014	0.046847	0.043739	0.171919	2.54785	0.0125131	0.198076
PHF24	-0.0071181	0.0052669	-1.35148	0.176543	0.358399	0.00205229	0.0871937	0.328253	0.744084	0.853887	-0.0295329	0.0691638	-3.02136	0.00326583	0.128367
PHF3	-0.0272964	0.0230867	-1.18234	0.23707	0.430076	-0.0318068	1.04657	-1.17111	0.24708	0.463215	-0.015549	1.13196	-0.354748	0.723598	0.905751
PHF5A	0.00296017	0.00404525	0.731764	0.464313	0.643308	0.000617832	0.0614024	0.13875	0.890203	0.94205	0.0140257	0.0490574	1.44918	0.150718	0.512913
PHF6	0.00772731	0.0120357	0.642035	0.52085	0.688588	-0.00374391	0.263253	-0.268275	0.789586	0.882955	0.0410291	0.274232	1.72552	0.0878235	0.414178
PHF7	-0.016082	0.00813636	-1.97656	0.0480914	0.16331	-0.0103313	0.121958	-0.908319	0.368182	0.580214	-0.0221087	0.0961115	-1.89876	0.0607599	0.361501
PHF8	-0.00918016	0.0126267	-0.727041	0.467201	0.645269	-0.0111685	0.308048	-0.783234	0.437166	0.639109	-0.00195851	0.329608	-0.0720687	0.942705	0.980814
PHGDH	0.00500578	0.00246	2.03487	0.0418644	0.151073	0.00894891	0.0254365	3.27369	0.00192508	0.0345074	-0.0117885	0.023631	-2.08961	0.0394389	0.304181
PHIP	-0.0506447	0.0285159	-1.77601	0.0757309	0.212744	-0.067647	1.78334	-1.99555	0.0514194	0.192215	-0.00949439	1.64261	-0.180032	0.857527	0.956427
PHKA1	-0.00658933	0.00826779	-0.796988	0.425458	0.608659	-0.0135179	0.160989	-1.43893	0.156373	0.357512	0.0172112	0.147351	0.98848	0.325535	0.681074
PHKA2	0.000596284	0.0120233	0.0495941	0.960446	0.97874	0.0162565	0.305547	1.11541	0.269982	0.487317	-0.0327666	0.27299	-1.5403	0.126952	0.479214
PHKB	-0.00633959	0.032119	-0.197378	0.843531	0.909261	-4.46155e-05	1.2479	-0.00111275	0.999117	0.999896	-0.0176148	1.2754	-0.328265	0.743464	0.914699
PHKG1	-0.0129139	0.00593646	-2.17536	0.0296031	0.124172	-0.0151762	0.0627989	-2.39632	0.0203237	0.116522	0.00346717	0.105801	0.203451	0.83925	0.949817
PHKG2	-0.00963711	0.00866757	-1.11186	0.266199	0.460632	-0.00275329	0.182292	-0.260651	0.795427	0.886399	-0.0238242	0.13296	-1.57106	0.119633	0.469274
PHLDA1	-0.00838123	0.00669881	-1.25115	0.210879	0.400677	-0.0041769	0.0888154	-0.500954	0.618592	0.772351	-0.0160361	0.0868571	-1.42535	0.157472	0.522764
PHLDA3	-0.0295072	0.00873868	-3.37662	0.00073382	0.0146884	-0.0459251	0.124599	-4.14556	0.000132784	0.00994575	-0.00246388	0.102432	-0.173293	0.862805	0.956635
PHLDB1	-0.0325373	0.0112405	-2.89465	0.00379582	0.0368919	-0.025279	0.244143	-1.91631	0.0610241	0.210735	-0.0517763	0.223185	-2.4108	0.0179244	0.223018
PHLDB2	0.00304026	0.00258898	1.17431	0.240272	0.433969	0.0029982	0.0251317	1.01874	0.313205	0.527766	0.00318423	0.0166408	0.584861	0.560087	0.835251
PHLDB3	-0.0250197	0.00839509	-2.98028	0.00287987	0.0315747	0.0053386	0.143396	0.473891	0.637631	0.786917	-0.0629332	0.131695	-4.99888	2.77643e-06	0.0106948
PHLPP1	-0.073381	0.0222287	-3.30118	0.000962788	0.0169858	-0.0538107	0.861921	-2.02594	0.048098	0.186465	-0.119131	0.771612	-2.93349	0.00423927	0.139
PHLPP2	-0.0555312	0.0180859	-3.0704	0.00213769	0.0265078	-0.0282381	0.623526	-1.31066	0.195934	0.407769	-0.120655	0.55816	-3.62539	0.000474934	0.072215
PHPT1	-0.014947	0.0119576	-1.25	0.2113	0.401082	-0.0240608	0.171762	-1.80978	0.0763133	0.239901	0.0236438	0.148233	0.864253	0.390031	0.728328
PHRF1	-0.00599061	0.00708745	-0.845242	0.397975	0.584817	-0.00366829	0.142216	-0.47904	0.633988	0.784345	-0.019867	0.170886	-1.06136	0.29133	0.654587
PHTF1	-0.0446091	0.0285706	-1.56136	0.118438	0.279632	-0.0671488	0.811294	-1.97409	0.0538823	0.197922	0.00938662	0.642571	0.178292	0.858911	0.956427
PHTF2	0.0227779	0.0267146	0.852638	0.39386	0.580912	0.0375985	0.862052	1.17016	0.247458	0.463623	-0.0104065	0.813584	-0.216443	0.829126	0.94672
PHYH	-0.0157459	0.00546349	-2.88201	0.00395143	0.0376755	-0.0160411	0.0686043	-2.49235	0.0160324	0.101571	-0.0149845	0.0785108	-1.44973	0.150565	0.512913
PHYHIP	-0.00210102	0.0160938	-0.130549	0.896132	0.941869	-0.0191617	0.46966	-0.797362	0.428993	0.633621	0.0117731	0.247022	0.54326	0.588277	0.848995
PHYHIPL	-0.0778714	0.0326093	-2.38801	0.0169399	0.088618	-0.123198	1.28545	-3.07957	0.00335686	0.0450054	0.0118792	1.31963	0.211023	0.83334	0.948268
PHYKPL	-0.0186811	0.0153195	-1.21943	0.222681	0.414247	-0.0435784	0.298991	-2.07435	0.0432997	0.175849	0.00959319	0.300148	0.428503	0.669296	0.883347
PI4K2A	-0.0106323	0.005317	-1.99969	0.045534	0.158015	-0.010959	0.0767207	-1.63594	0.108103	0.288374	-0.0100762	0.056901	-1.15277	0.25202	0.622294
PI4KA	-0.0419704	0.0301223	-1.39333	0.163519	0.343093	-0.000726056	1.54987	-0.0176612	0.985979	0.994496	-0.0897839	1.58438	-2.02841	0.0454367	0.323317
PI4KB	-0.0286801	0.0121504	-2.36043	0.0182538	0.0928028	-0.0322399	0.323406	-2.197	0.0326602	0.152757	-0.0209185	0.281994	-0.965386	0.336906	0.688557
PIANP	-0.0174999	0.0130688	-1.33906	0.180551	0.363656	-0.00635735	0.332286	-0.393301	0.695762	0.824131	-0.038532	0.220945	-1.73509	0.0861054	0.411171
PIAS1	-0.0470437	0.028629	-1.64322	0.100338	0.251793	-0.0103878	1.43173	-0.301555	0.764236	0.867294	-0.128905	1.30771	-2.50406	0.0140565	0.206282
PIAS2	0.0044742	0.0281164	0.159131	0.873565	0.928866	0.00145935	1.25673	0.0441	0.965	0.982254	0.0123003	1.25915	0.230704	0.818062	0.942755
PIAS3	-0.0132096	0.00530344	-2.49077	0.0127468	0.0749628	-0.0186902	0.102213	-3.21503	0.0022816	0.0373459	0.0139815	0.100864	1.07975	0.283101	0.649178
PIAS4	0.00956203	0.00843882	1.1331	0.257172	0.451892	0.0130137	0.161758	1.38036	0.173589	0.379348	-0.00434927	0.14749	-0.229793	0.818767	0.942961
PIBF1	-0.00477812	0.0231845	-0.206091	0.83672	0.905183	-0.0220866	1.07894	-0.798156	0.428537	0.633356	0.0359884	1.03985	0.84742	0.398981	0.734039
PICALM	-0.00715539	0.026942	-0.265585	0.790559	0.878323	-0.0142907	1.21985	-0.413902	0.680708	0.814903	0.00395355	1.1425	0.09177	0.927082	0.976337
PICK1	-0.0289825	0.0133992	-2.163	0.030541	0.126697	-0.0215804	0.267217	-1.1734	0.246169	0.462332	-0.0373566	0.200986	-1.9097	0.0593165	0.359047
PID1	-0.180518	0.0339711	-5.31386	1.07327e-07	9.28047e-05	-0.197903	1.13251	-4.81059	1.41509e-05	0.00329323	-0.143253	1.08986	-2.37837	0.0194864	0.226653
PIDD1	-0.00895909	0.00889318	-1.00741	0.313737	0.505761	0.00745444	0.228156	0.505078	0.615713	0.770208	-0.0183157	0.105052	-1.64365	0.103695	0.443321
PIEZO2	-0.0157521	0.00693876	-2.27016	0.0231978	0.10676	-0.0145887	0.0837732	-1.7628	0.0840346	0.253287	-0.0185055	0.0768274	-1.45351	0.149516	0.510882
PIGB	-0.0082539	0.0142403	-0.579617	0.562173	0.720469	-0.00950473	0.230054	-0.531554	0.597437	0.757837	-0.00608495	0.253677	-0.258428	0.796659	0.933691
PIGC	-0.0148533	0.0141017	-1.0533	0.292206	0.485702	-0.0243427	0.176231	-1.44429	0.155281	0.356297	0.00729152	0.25467	0.283196	0.777669	0.927426
PIGF	-0.0157369	0.0115857	-1.35831	0.174365	0.356882	-0.0126948	0.257213	-0.975604	0.333935	0.548449	-0.0273733	0.278309	-1.07561	0.284941	0.649961
PIGG	-0.0089343	0.0118593	-0.75336	0.451234	0.631979	-0.0121012	0.232564	-0.978061	0.33273	0.547726	0.0268676	0.206873	0.64585	0.520302	0.812075
PIGH	-0.00761978	0.00736305	-1.03487	0.300731	0.493013	-0.0136637	0.129596	-1.66154	0.102834	0.281199	0.0168124	0.130969	1.01683	0.311924	0.671747
PIGK	-0.014526	0.0120782	-1.20267	0.229105	0.421011	-0.0343302	0.364939	-2.46101	0.0173331	0.105868	0.0447856	0.333841	1.85517	0.0668046	0.378243
PIGL	-0.114791	0.0276825	-4.14671	3.37281e-05	0.00251459	-0.0692749	0.66301	-1.88403	0.0656634	0.219753	-0.174347	0.705849	-4.14524	7.59337e-05	0.0361672
PIGN	-0.00427469	0.0152169	-0.280918	0.778773	0.870358	-0.0257718	0.516222	-1.4398	0.156127	0.357268	0.0517534	0.48051	1.79095	0.0766216	0.395165
PIGP	0.0092784	0.00781964	1.18655	0.235405	0.428271	0.00868056	0.117788	1.00736	0.318589	0.532795	0.0120672	0.102182	0.648378	0.518503	0.81113
PIGQ	-0.0116429	0.00908442	-1.28164	0.199971	0.387383	-0.0146661	0.249055	-1.35718	0.18079	0.388429	-0.00435828	0.168706	-0.259816	0.795592	0.933379
PIGT	-0.00647786	0.00720637	-0.898908	0.368702	0.558636	0.00168429	0.143391	0.198889	0.843152	0.915826	-0.0279039	0.12109	-2.03372	0.0448873	0.320989
PIGU	-0.0428635	0.018753	-2.28569	0.0222726	0.104373	-0.0206872	0.585688	-0.923005	0.360416	0.572505	-0.0946282	0.553172	-2.76345	0.00691975	0.161545
PIGX	-0.0254182	0.0135639	-1.87396	0.0609359	0.187586	-0.0365213	0.290617	-2.34282	0.023139	0.12608	0.00919019	0.286716	0.333925	0.739203	0.91247
PIGZ	-0.022797	0.0162988	-1.39869	0.161906	0.341359	-0.0233636	0.32666	-1.13533	0.261626	0.478208	-0.0218433	0.29396	-0.818169	0.415395	0.74359
PIH1D1	-0.016291	0.00854685	-1.90608	0.0566401	0.179718	-0.0100779	0.12645	-0.956496	0.343402	0.556571	-0.0282462	0.114072	-1.93264	0.0563858	0.351833
PIK3C2A	-0.0564854	0.029196	-1.9347	0.0530272	0.173267	-0.0355911	0.866294	-1.00815	0.318212	0.532474	-0.101699	0.899378	-1.95831	0.0532514	0.343707
PIK3C2B	0.0263545	0.0179589	1.46749	0.142243	0.313754	0.022811	0.351074	1.14811	0.256363	0.473096	0.0421776	0.345186	1.0046	0.318001	0.675747
PIK3C2G	-0.00565059	0.00521359	-1.08382	0.278444	0.471804	-0.00552706	0.0375063	-0.935859	0.353946	0.566118	-0.00608677	0.0576566	-0.548468	0.584712	0.847157
PIK3C3	-0.0327673	0.0197034	-1.66303	0.0963067	0.245799	-0.0512996	0.73267	-2.10465	0.0403456	0.170034	0.00217712	0.701508	0.0650464	0.94828	0.982932
PIK3CA	0.0302406	0.0244624	1.23621	0.216382	0.406438	0.0198425	0.962746	0.65212	0.517296	0.702618	0.0492439	0.855734	1.19714	0.234356	0.608861
PIK3CB	-0.0217954	0.0246124	-0.885546	0.375862	0.564828	0.00597853	1.00592	0.207507	0.836453	0.912735	-0.0967988	1.01754	-2.0445	0.0437893	0.319255
PIK3CD	0.0035259	0.00729936	0.483042	0.629066	0.771216	0.00640561	0.113008	0.747786	0.458075	0.656571	-0.00410855	0.115849	-0.294572	0.768991	0.924731
PIK3IP1	-0.00650165	0.0118006	-0.550959	0.581662	0.735996	-0.000778056	0.15024	-0.051378	0.959244	0.978551	-0.0153498	0.140081	-0.815225	0.417069	0.74359
PIK3IP1-AS1	-0.00528793	0.00576161	-0.917787	0.35873	0.54878	-0.00144677	0.0573814	-0.204082	0.839138	0.914301	-0.0127622	0.0526555	-1.29056	0.200122	0.574133
PIK3R1	0.0296729	0.0360196	0.823797	0.410055	0.596049	-0.0419973	1.46614	-0.930776	0.356421	0.568254	0.155589	1.34879	2.60154	0.0108299	0.187974
PIK3R4	-0.00634119	0.0114508	-0.553775	0.579733	0.734469	-0.0142292	0.2713	-1.10837	0.272979	0.490064	0.0243589	0.253449	0.961782	0.338704	0.689864
PIKFYVE	0.00155103	0.0171743	0.0903114	0.92804	0.959531	-0.0091431	0.632647	-0.44041	0.66153	0.801942	0.0247374	0.60743	0.809234	0.420488	0.745728
PILRA	-0.0191291	0.0158533	-1.20663	0.227574	0.419165	-0.00310806	0.356421	-0.144628	0.885584	0.939743	-0.0382578	0.317482	-1.62924	0.106714	0.451056
PILRB	-0.00181375	0.0288642	-0.0628375	0.949896	0.971416	0.0201421	0.439708	0.548572	0.586123	0.750331	-0.0373315	0.452752	-0.799386	0.426311	0.749659
PIM3	-0.0194382	0.00701492	-2.77098	0.00558873	0.0457713	-0.0176515	0.112818	-2.07534	0.043095	0.175551	-0.0232391	0.0896668	-1.87332	0.0642285	0.371323
PIN1	-0.0559788	0.0224975	-2.48822	0.0128383	0.0753095	-0.0773769	0.466316	-2.80796	0.00712471	0.0655149	-0.0132066	0.397593	-0.338982	0.735424	0.910983
PIN4	-0.0084495	0.0118844	-0.710975	0.477099	0.653242	-0.00807305	0.300356	-0.606927	0.546633	0.722132	-0.00993919	0.283125	-0.375628	0.708066	0.900392
PINK1	-0.0204694	0.0206186	-0.992765	0.320824	0.511725	-0.0491593	0.359788	-1.90744	0.0624749	0.213471	0.0305452	0.39616	0.888804	0.376448	0.719403
PINX1	-0.00649195	0.00258398	-2.51239	0.0119918	0.0726677	-0.0305166	0.0821027	-5.38583	1.91432e-06	0.00137593	-0.000183402	0.00261356	-0.0631663	0.949772	0.983562
PIP4K2A	-0.0178431	0.0130875	-1.36337	0.172766	0.354552	-0.0310458	0.418436	-2.07569	0.0430609	0.175551	0.0252931	0.392983	0.935559	0.351972	0.6999
PIP4K2B	-0.0349407	0.0153263	-2.27979	0.0226201	0.105058	-0.0323446	0.474964	-1.71858	0.0918483	0.264244	-0.0400515	0.463754	-1.51671	0.132801	0.485456
PIP4K2C	-0.00415237	0.00846997	-0.490246	0.62396	0.767889	-0.00843566	0.180773	-0.85971	0.394033	0.604225	0.00836983	0.133439	0.498882	0.619064	0.862124
PIP5K1A	-0.0478319	0.0285573	-1.67495	0.0939449	0.242273	-0.0214273	0.753712	-0.583928	0.561954	0.733198	-0.0883842	0.7245	-1.94357	0.0550327	0.347777
PIP5K1B	-0.0675325	0.0321885	-2.09803	0.0359021	0.138718	-0.122351	1.08427	-2.9249	0.0051815	0.0556112	0.0120464	1.00667	0.239014	0.811631	0.94028
PIP5K1C	0.00403351	0.0131071	0.307734	0.758284	0.858446	0.0153163	0.319879	0.998206	0.322963	0.537544	-0.0264263	0.293111	-1.04821	0.297315	0.660702
PIPOX	-0.0184042	0.00965487	-1.90621	0.0566224	0.179711	-0.0142628	0.0996238	-1.24452	0.219596	0.433634	-0.0285302	0.129161	-1.59208	0.114832	0.46385
PIR	-0.012584	0.0170315	-0.738868	0.459987	0.639705	0.00630097	0.535613	0.293711	0.770189	0.871566	-0.0447781	0.433539	-1.59864	0.113363	0.461244
PISD	-0.023128	0.0197716	-1.16976	0.242098	0.43534	-0.0306923	0.531152	-1.27272	0.208975	0.422384	-0.00761723	0.456037	-0.220582	0.825911	0.945787
PITHD1	-0.00439843	0.0168282	-0.261373	0.793805	0.880093	-0.00627337	0.2924	-0.312402	0.756043	0.861196	2.39738e-05	0.295178	0.000777345	0.999381	0.999865
PITPNA	-0.0569209	0.0184768	-3.08068	0.00206532	0.0260436	-0.0276405	0.557211	-1.28117	0.206017	0.419138	-0.137491	0.515899	-3.84181	0.000225507	0.0527653
PITPNB	-0.058995	0.0152377	-3.87165	0.000108101	0.00495721	-0.0872666	0.478477	-4.67635	2.23219e-05	0.00424999	-0.00243302	0.395238	-0.0921761	0.92676	0.976178
PITPNC1	-0.0659039	0.040239	-1.63781	0.101461	0.253566	-0.0794152	2.37328	-1.66695	0.101748	0.28022	-0.032272	2.21316	-0.429356	0.668677	0.883305
PITPNM1	-0.0183677	0.00598866	-3.06709	0.00216156	0.0266585	-0.016204	0.103901	-2.19898	0.0325108	0.152413	-0.0225768	0.0731973	-2.19669	0.030579	0.270783
PITPNM2	-0.0321468	0.0195278	-1.64621	0.0997209	0.250813	-0.0349169	0.576772	-1.45968	0.150605	0.350187	-0.0266128	0.532538	-0.787116	0.433256	0.755387
PITPNM3	-0.0625614	0.0195552	-3.19923	0.00137797	0.0207612	-0.0106083	0.407692	-0.382989	0.703422	0.828787	-0.114191	0.397057	-4.13553	7.86847e-05	0.0361672
PITRM1	0.000703837	0.010979	0.0641077	0.948884	0.971069	0.00012262	0.237454	0.0101572	0.991936	0.99721	0.00348393	0.255064	0.131954	0.895312	0.965245
PIWIL4	0.00232099	0.00969615	0.239373	0.810817	0.889056	-0.00316069	0.199261	-0.276355	0.78341	0.879502	0.0163286	0.182982	0.893118	0.374146	0.718537
PJA1	0.00186375	0.010175	0.183169	0.854665	0.917171	-0.00601473	0.141522	-0.516837	0.607541	0.764807	0.0274322	0.133059	1.30848	0.194201	0.566858
PJA2	-0.0145559	0.034637	-0.42024	0.67431	0.805114	-0.0664769	1.23889	-1.58341	0.119603	0.304577	0.0961107	1.20177	1.56805	0.120336	0.469963
PKD1	-0.0338948	0.0369014	-0.918525	0.358344	0.548745	-0.0139573	1.27034	-0.262026	0.794453	0.885903	-0.0522934	0.942699	-1.02197	0.309502	0.669824
PKD2	-0.0108191	0.0267988	-0.403714	0.686423	0.813987	-0.0436581	1.2015	-1.33033	0.189416	0.399836	0.0549113	1.03414	1.18269	0.240009	0.612253
PKD2L2	-0.0155163	0.00724885	-2.14052	0.032313	0.130426	-0.0132398	0.0564301	-1.71978	0.0920287	0.264482	-0.0333105	0.151117	-1.5476	0.125289	0.477376
PKDCC	0.00129499	0.00517288	0.250342	0.802323	0.884154	-0.00394977	0.0608501	-0.645721	0.521398	0.705853	0.014464	0.0402321	1.49227	0.139103	0.494507
PKIA	-0.00492595	0.0199755	-0.2466	0.805218	0.885862	-0.0325418	0.662714	-1.26272	0.212518	0.426069	0.0366353	0.543854	1.15878	0.249573	0.621291
PKIB	-0.0214954	0.00812872	-2.64438	0.00818411	0.0582023	-0.0272402	0.130384	-2.92282	0.00518854	0.0556112	-0.00323112	0.140035	-0.194438	0.846266	0.951882
PKIG	0.00235135	0.0159574	0.147351	0.882855	0.934059	0.007493	0.544804	0.423698	0.673595	0.810502	-0.0201788	0.546903	-0.545087	0.587025	0.848042
PKM	-0.0243626	0.0312101	-0.7806	0.435038	0.617528	-0.0748091	0.880059	-1.95064	0.0567867	0.203779	0.0745612	0.679837	1.38835	0.168588	0.53683
PKN1	-0.0400929	0.0115824	-3.46154	0.000537093	0.0122105	-0.0393277	0.279769	-2.80886	0.00706416	0.0653067	-0.0417518	0.259564	-2.02534	0.0457572	0.324598
PKN2	0.0525818	0.0269997	1.9475	0.0514749	0.170166	0.0170515	1.12876	0.521989	0.603972	0.76215	0.129187	1.072	2.69332	0.00842036	0.170413
PKN2-AS1	-0.00707001	0.00850464	-0.831312	0.405797	0.591946	-0.0122803	0.214536	-1.29262	0.202056	0.41494	0.0139517	0.180428	0.731113	0.466586	0.774121
PKNOX1	0.0119067	0.0227178	0.524114	0.600199	0.74994	0.0180892	0.540655	0.696771	0.489158	0.680721	-0.00830084	0.552852	-0.176855	0.860028	0.956543
PKNOX2	0.0290391	0.0275698	1.05329	0.292206	0.485702	0.100016	1.12638	3.05304	0.00361671	0.046847	-0.143275	1.06741	-2.80693	0.0061164	0.156376
PKP2	-0.148559	0.0393269	-3.77755	0.000158381	0.00602056	-0.231192	0.886274	-4.35797	7.95308e-05	0.00765881	-0.0477496	0.862263	-0.814902	0.417338	0.743679
PKP4	-0.0118514	0.0294741	-0.402093	0.687615	0.814783	-0.0321315	1.54055	-0.839451	0.405193	0.614329	0.0176894	1.37463	0.382915	0.702674	0.898922
PLA2G12A	-0.0204322	0.00793423	-2.57519	0.0100185	0.0655494	-0.0309418	0.161335	-3.21078	0.0023097	0.0375399	0.00168277	0.123528	0.120376	0.90445	0.968882
PLA2G15	-0.011187	0.00790528	-1.41513	0.157029	0.334187	-0.01286	0.147384	-1.26971	0.210038	0.423522	-0.00857909	0.0993165	-0.678422	0.499223	0.797186
PLA2G16	0.00159725	0.00865326	0.184583	0.853556	0.916445	0.0055233	0.157216	0.543795	0.588988	0.752093	-0.00879635	0.162483	-0.532273	0.595832	0.85142
PLA2G4A	0.00154835	0.00189992	0.814954	0.415099	0.59976	0.00301933	0.0185716	1.1568	0.252825	0.469212	-0.000109527	0.00352799	-0.0395274	0.968556	0.991025
PLA2G4C	-0.0460965	0.0289581	-1.59184	0.111422	0.268528	-0.00854613	0.568999	-0.221562	0.825657	0.906493	-0.0945979	0.543768	-2.15794	0.0335816	0.281618
PLA2G6	-0.0105547	0.0065154	-1.61997	0.105239	0.259744	-0.00923432	0.0911976	-1.19798	0.236545	0.453145	-0.0138585	0.0800243	-1.13662	0.258678	0.628766
PLA2G7	-0.0080025	0.00403799	-1.9818	0.0475014	0.16226	-0.00806388	0.036764	-1.7258	0.0905292	0.262657	-0.00782144	0.0276391	-0.974589	0.332344	0.685938
PLA2R1	-0.0415226	0.012518	-3.31702	0.000909843	0.0164813	-0.0563716	0.287527	-3.94114	0.000251199	0.0128291	0.00707027	0.277662	0.27325	0.785279	0.930013
PLAA	-0.0177985	0.0132763	-1.34062	0.180043	0.363103	-0.0253602	0.318858	-1.60617	0.114505	0.29629	0.000449279	0.281222	0.0183173	0.985426	0.997423
PLAC8L1	-0.00962936	0.00643253	-1.49698	0.134399	0.30228	-0.013016	0.123961	-1.74038	0.0879148	0.258707	-1.93143e-06	0.116704	-0.00015317	0.999878	0.999878
PLAG1	0.020639	0.0101704	2.02932	0.0424259	0.151738	0.0332862	0.145666	2.70588	0.00931137	0.0763417	-0.00667928	0.140524	-0.36944	0.712656	0.902263
PLAGL1	-0.0163883	0.0116147	-1.411	0.158245	0.33597	-0.0137976	0.254086	-1.01654	0.314241	0.528265	-0.0234733	0.215584	-1.04576	0.298436	0.661297
PLAGL2	-0.00263247	0.00377097	-0.698088	0.485122	0.66047	0.00023219	0.0514892	0.0536302	0.957443	0.977597	-0.011637	0.0552871	-1.51605	0.132968	0.485456
PLB1	0.00393614	0.00830309	0.474057	0.635459	0.776555	0.0016445	0.171772	0.175218	0.861612	0.926127	0.0121883	0.164424	0.68435	0.495491	0.794711
PLBD2	-0.0260094	0.0128495	-2.02415	0.0429548	0.152875	-0.0200365	0.300865	-1.36786	0.177443	0.384282	-0.0459513	0.314896	-1.71684	0.0894053	0.417273
PLCB1	0.0501188	0.0403276	1.24279	0.213944	0.404043	0.0280497	4.7048	0.57141	0.57027	0.739423	0.0959354	4.47414	1.35638	0.17833	0.547322
PLCB4	0.00879361	0.0284087	0.309539	0.756912	0.85778	-0.0235316	1.35867	-0.704745	0.484223	0.67728	0.0935369	1.25347	1.73014	0.0869897	0.412492
PLCD4	-0.00235369	0.00710682	-0.331188	0.740503	0.847504	-0.00354932	0.0888964	-0.425656	0.672177	0.809301	0.000820707	0.0798689	0.0604045	0.951966	0.984775
PLCE1	-0.0420931	0.0290367	-1.44965	0.147155	0.320749	-0.0532085	1.14099	-1.53944	0.129972	0.320657	-0.0154317	1.19316	-0.288281	0.773786	0.925772
PLCG1	-0.0195592	0.0112273	-1.7421	0.0814907	0.221996	-0.00964632	0.223359	-0.73909	0.463292	0.661535	-0.0477708	0.280325	-2.16962	0.0326374	0.276711
PLCG2	-0.0217442	0.018216	-1.19369	0.2326	0.425035	-0.0267712	0.133791	-1.45721	0.152609	0.352868	0.271413	1.64373	1.93459	0.0567793	0.352575
PLCH1	-0.0123844	0.0107403	-1.15307	0.24888	0.443289	-0.00459134	0.209447	-0.362832	0.718253	0.83772	-0.0324618	0.18193	-1.59822	0.113455	0.461327
PLCH2	-0.00681484	0.00819152	-0.831938	0.405444	0.591595	-0.00631864	0.154295	-0.631402	0.530641	0.710404	-0.0078224	0.120804	-0.548547	0.584658	0.847157
PLCL1	-0.0105183	0.0235408	-0.44681	0.655012	0.791413	-0.0444059	0.913679	-1.62957	0.109447	0.290094	0.0891644	0.75503	1.90781	0.0595642	0.359626
PLCL2	-0.0736841	0.0282859	-2.60498	0.00918807	0.0623472	-0.037841	1.46802	-1.10311	0.275236	0.492433	-0.149819	1.41679	-2.99663	0.0035165	0.129788
PLCXD1	-0.00237466	0.00943206	-0.251764	0.801223	0.883571	0.0197197	0.114057	1.61765	0.112477	0.293605	-0.0353322	0.113127	-2.37311	0.0197396	0.227395
PLCXD2	0.00489579	0.00550115	0.889958	0.373489	0.563083	0.00586406	0.0767008	0.945968	0.348693	0.561812	0.00130702	0.0746669	0.109518	0.913032	0.971458
PLCXD3	0.00629539	0.0179128	0.351446	0.725254	0.837643	-0.00210861	0.406094	-0.099538	0.921107	0.958516	0.0273806	0.41731	0.816	0.416628	0.74359
PLD1	0.00627323	0.008612	0.728429	0.466351	0.64463	0.0194554	0.128373	1.77058	0.0827496	0.25067	-0.0147193	0.098674	-1.06151	0.291263	0.654587
PLD3	-0.0726972	0.0295763	-2.45795	0.0139732	0.079583	-0.0788609	1.51105	-2.26928	0.0275772	0.138412	-0.0565013	1.31224	-1.003	0.318514	0.675988
PLD5	-0.0648214	0.0361132	-1.79495	0.0726613	0.207634	-0.0885986	3.22242	-2.03475	0.0471701	0.184155	-0.0124237	3.13137	-0.192204	0.84801	0.952579
PLD6	0.00203122	0.00672349	0.302107	0.76257	0.860573	-0.0075431	0.0996742	-0.796655	0.429454	0.633881	0.011769	0.0632602	1.23249	0.220936	0.596833
PLEC	-0.0343395	0.0165971	-2.06901	0.0385451	0.144409	-0.0108498	0.519825	-0.48293	0.631244	0.782184	-0.06256	0.37133	-2.54048	0.0127616	0.199019
PLEKHA1	-0.0349763	0.0226566	-1.54376	0.122647	0.285288	-0.0307483	0.850447	-1.04882	0.299281	0.515602	-0.0412458	0.680819	-1.15534	0.250972	0.621435
PLEKHA2	0.00471851	0.00820916	0.574786	0.565436	0.722887	-0.00104056	0.22249	-0.107978	0.914444	0.955424	0.0199514	0.205748	1.27299	0.20626	0.580911
PLEKHA3	-0.0287409	0.015086	-1.90513	0.0567628	0.180009	-0.038252	0.307717	-2.16722	0.0349839	0.158297	-0.00295414	0.329723	-0.101648	0.91926	0.973244
PLEKHA5	0.091633	0.0344216	2.66208	0.00776596	0.0563715	0.11462	3.09277	2.83095	0.00665756	0.0637625	0.0316998	2.97881	0.484883	0.628922	0.86672
PLEKHA6	-0.0472972	0.0231119	-2.04644	0.040713	0.14851	0.000458256	0.845739	0.014523	0.98847	0.995448	-0.102573	0.815925	-3.02151	0.00326437	0.128367
PLEKHA7	-0.0215542	0.018885	-1.14134	0.253727	0.448397	-0.0414437	0.359091	-1.90164	0.0629599	0.214179	0.0383973	0.429741	1.01481	0.312885	0.672316
PLEKHA8	0.0170888	0.0121512	1.40635	0.159622	0.337651	0.0202289	0.330658	1.35608	0.181139	0.388861	0.0108963	0.293837	0.52015	0.60422	0.855263
PLEKHB1	-0.00321633	0.00285903	-1.12497	0.260601	0.455748	-0.00335473	0.0290064	-0.974602	0.334427	0.548837	-0.00290844	0.0182642	-0.566503	0.572444	0.839792
PLEKHB2	-0.0887062	0.0210276	-4.21855	2.45876e-05	0.0021047	-0.106532	0.445846	-4.09652	0.00015412	0.0102357	-0.0550407	0.397405	-1.5401	0.127002	0.479214
PLEKHD1	-0.0124812	0.00630879	-1.97838	0.0478858	0.162803	-0.0268425	0.0696268	-3.1334	0.00296262	0.0419178	0.00453785	0.0563123	0.4866	0.62771	0.866532
PLEKHF2	0.00140615	0.00331524	0.424148	0.671458	0.803636	0.00166053	0.0297003	0.426445	0.671605	0.809119	0.000735945	0.0256359	0.116438	0.907561	0.969833
PLEKHG1	-0.00270382	0.00679247	-0.398061	0.690585	0.81582	-0.00694374	0.0692037	-0.975572	0.333951	0.548449	0.0405497	0.0666928	1.7837	0.0784736	0.398169
PLEKHG3	-0.00691603	0.00675735	-1.02348	0.30608	0.498465	-0.00913682	0.0945088	-1.07524	0.287404	0.503613	-0.00309593	0.112865	-0.27779	0.781802	0.929285
PLEKHG5	-0.0311046	0.0138414	-2.24721	0.0246264	0.110627	-0.0265731	0.256108	-1.52769	0.132862	0.324714	-0.0389275	0.228323	-1.70328	0.0919234	0.422037
PLEKHH1	-0.0327338	0.0126616	-2.58527	0.00973017	0.064779	-0.0195826	0.326923	-1.25418	0.21558	0.429285	-0.0579908	0.326372	-2.68003	0.00873608	0.173461
PLEKHH2	-0.00307627	0.00295297	-1.04176	0.297525	0.490051	-0.000166001	0.0253554	-0.0464637	0.963125	0.980692	-0.00935135	0.0178767	-1.78252	0.0779944	0.398102
PLEKHH3	0.00122865	0.00669077	0.183633	0.854301	0.91691	0.00813594	0.156604	0.989526	0.327148	0.541932	-0.0123122	0.109089	-1.06951	0.287663	0.652707
PLEKHJ1	-0.0299411	0.00990827	-3.02182	0.00251256	0.0289893	-0.0238927	0.150206	-1.92135	0.0604102	0.210113	-0.0404574	0.105247	-2.46733	0.0155076	0.210057
PLEKHM1	-0.036164	0.0145791	-2.48053	0.0131186	0.0766809	-0.0107938	0.31106	-0.606066	0.5472	0.722348	-0.0877028	0.333188	-3.45506	0.000837091	0.0799456
PLEKHM2	0.00576792	0.0158621	0.36363	0.716135	0.832477	0.0065416	0.412745	0.384393	0.702309	0.828152	0.000646072	0.3861	0.014755	0.988263	0.99776
PLEKHM3	-0.0392112	0.0204945	-1.91326	0.0557151	0.178437	-0.0177279	0.903888	-0.704998	0.484068	0.677226	-0.0817152	0.870712	-2.31031	0.0231283	0.243109
PLEKHO1	-0.0277604	0.0140232	-1.97961	0.0477474	0.162644	-0.03614	0.358866	-2.14212	0.0370542	0.163123	-0.00903173	0.320406	-0.358086	0.721107	0.905281
PLGLB1	0.0112867	0.0160465	0.703374	0.481822	0.657838	0.00257232	0.429505	0.131146	0.896184	0.946126	0.0289233	0.37452	1.03654	0.302691	0.663886
PLGRKT	-0.0469764	0.0111272	-4.22178	2.42382e-05	0.0021047	-0.0603107	0.24949	-4.51332	3.86782e-05	0.00616062	-0.0168223	0.242471	-0.837143	0.404702	0.738458
PLK2	-0.0177902	0.0264715	-0.672052	0.501551	0.673071	-0.059068	0.390228	-1.93393	0.0593744	0.208424	0.106814	0.457789	2.01284	0.0474677	0.331355
PLK5	0.00802782	0.00504429	1.59147	0.111504	0.268615	0.0188317	0.0650003	2.95023	0.00481245	0.0536012	-0.00994046	0.0511871	-1.20756	0.23034	0.605
PLLP	-8.96963e-06	0.00395414	-0.00226842	0.99819	0.998769	-0.000761776	0.0337086	-0.187169	0.852282	0.920378	0.012654	0.0353177	0.75807	0.450753	0.765226
PLOD1	0.0121502	0.00896828	1.3548	0.175481	0.35777	0.0155355	0.154556	1.46746	0.148483	0.34833	0.0035466	0.152036	0.210141	0.834027	0.948421
PLOD2	-0.0152295	0.00788135	-1.93234	0.0533169	0.173658	-0.0198476	0.140968	-2.17639	0.0342536	0.156683	-0.00160184	0.143766	-0.102251	0.918782	0.973185
PLOD3	-0.0108269	0.0103554	-1.04553	0.295777	0.488633	-0.00852385	0.195841	-0.629783	0.531691	0.711211	-0.0140785	0.168813	-0.875411	0.383651	0.724188
PLP1	0.042549	0.0170049	2.50216	0.0123439	0.0737568	0.0404068	0.489868	1.65243	0.104685	0.284243	0.0445552	0.222512	1.88286	0.0629094	0.367905
PLPP1	-0.0488926	0.0280046	-1.74587	0.0808328	0.221037	-0.0335381	0.921664	-1.02395	0.310764	0.526259	-0.0906257	0.914728	-1.67829	0.096716	0.42937
PLPP3	-0.00563486	0.00551899	-1.021	0.307257	0.499342	-0.0103049	0.0723295	-1.57767	0.120918	0.306296	0.00602096	0.0753773	0.583482	0.56101	0.835609
PLPP4	-0.120374	0.0277382	-4.33963	1.42725e-05	0.00163577	-0.145132	0.615824	-4.12177	0.000148608	0.0102357	-0.0798782	0.563283	-1.77382	0.0794714	0.399388
PLPP5	-0.0039301	0.0111254	-0.353254	0.723898	0.836453	-0.00420557	0.21609	-0.335152	0.738906	0.851325	-0.00291784	0.190171	-0.121303	0.903719	0.968882
PLPP7	-0.0439208	0.015052	-2.91794	0.00352354	0.0353183	-0.0214886	0.340321	-1.12348	0.266576	0.483319	-0.0804112	0.302682	-3.29623	0.00139747	0.0967015
PLPPR1	0.00238056	0.0294356	0.0808737	0.935542	0.96351	-0.0207094	1.45705	-0.592813	0.555966	0.72954	0.0589058	1.28551	1.0777	0.284011	0.649178
PLPPR2	-0.0122451	0.0128584	-0.9523	0.340945	0.530777	-0.0213042	0.321771	-1.36389	0.178682	0.385953	0.00679886	0.262165	0.300203	0.764706	0.92317
PLPPR3	-0.0210187	0.0081461	-2.58022	0.00987375	0.06516	-0.0264971	0.155116	-2.68816	0.0097205	0.0773091	-0.00921581	0.113102	-0.636973	0.525739	0.814814
PLPPR4	-0.0692737	0.0243264	-2.84768	0.00440392	0.0402943	-0.101461	1.11111	-3.63262	0.000658407	0.0206939	0.0318607	0.977786	0.64353	0.521496	0.813308
PLPPR5	-0.108234	0.0355961	-3.04063	0.00236085	0.0280968	-0.172392	1.15663	-3.77076	0.000441116	0.0166586	-0.00946541	1.01929	-0.166865	0.867846	0.958596
PLRG1	-0.0224037	0.0093086	-2.40678	0.0160939	0.0865267	-0.0181574	0.199544	-1.65213	0.104745	0.284243	-0.0331828	0.192751	-1.89507	0.0612531	0.362438
PLS1	-0.0399321	0.0248245	-1.60858	0.107709	0.263658	-0.0668566	0.452817	-2.18453	0.0339258	0.155759	0.0118575	0.532094	0.279356	0.780605	0.928503
PLS3	-0.00901227	0.0272821	-0.330336	0.741146	0.847793	-0.0137412	0.737013	-0.427025	0.671186	0.808953	0.00307661	0.733828	0.0597983	0.952449	0.984834
PLS3-AS1	0.0101885	0.00594769	1.71301	0.0867109	0.230511	0.00641247	0.0857148	0.923057	0.36039	0.572505	0.0205546	0.0743574	1.78574	0.0774676	0.397168
PLSCR1	0.00206987	0.0054969	0.376553	0.706506	0.826522	0.00138235	0.0783064	0.205267	0.838193	0.913853	0.00344236	0.0752165	0.361782	0.718352	0.904309
PLSCR4	0.00343451	0.00230395	1.49071	0.136039	0.304428	0.00222745	0.0130022	0.849369	0.399705	0.610171	0.00751762	0.0069451	1.55861	0.122555	0.473661
PLXDC1	-0.0529067	0.0176626	-2.99541	0.00274074	0.0304993	-0.0612077	0.375912	-3.16391	0.00264221	0.039913	-0.0113291	0.32621	-0.261666	0.794242	0.933379
PLXDC2	0.0611065	0.022312	2.73873	0.00616771	0.0485187	0.0686198	0.674597	2.40978	0.0196658	0.114285	0.0491579	0.530549	1.36892	0.17439	0.543927
PLXNA1	0.00817268	0.00733645	1.11398	0.265287	0.459867	0.0190049	0.138003	2.09368	0.0413555	0.172299	-0.012232	0.0833224	-0.981834	0.328781	0.683467
PLXNA2	-0.022368	0.0227691	-0.982384	0.325911	0.516842	-0.0233781	0.619859	-0.896317	0.374359	0.58635	-0.0191326	0.546242	-0.409876	0.682892	0.89136
PLXNA3	-0.0100618	0.00702049	-1.4332	0.1518	0.327521	0.00237805	0.166501	0.242477	0.809397	0.895919	-0.023136	0.0886837	-2.30112	0.0236652	0.245269
PLXNA4	-0.0165102	0.0349705	-0.472119	0.636842	0.777628	0.000866278	2.83896	0.0206724	0.983589	0.992654	-0.0563722	2.77148	-0.888179	0.376783	0.719567
PLXNB1	0.0144582	0.00590096	2.45015	0.0142799	0.0806146	0.0203485	0.10691	2.96788	0.00458389	0.052291	-0.0023724	0.0764605	-0.204701	0.838262	0.949817
PLXNB2	0.0108906	0.00925421	1.17683	0.239263	0.432748	0.0124003	0.204068	1.1032	0.275196	0.492433	0.00771429	0.159288	0.473147	0.637239	0.872714
PLXNC1	0.0295226	0.0176796	1.66987	0.0949445	0.243857	0.0269524	0.504923	1.2839	0.205067	0.418168	0.0357929	0.503747	1.09162	0.277876	0.646185
PLXND1	-0.000730605	0.00272088	-0.268518	0.788301	0.877088	-0.00381995	0.0217447	-1.06472	0.292094	0.508186	0.00345146	0.00998334	0.826832	0.410492	0.741567
PM20D2	-0.014997	0.0113295	-1.32372	0.185596	0.369911	-0.01571	0.272926	-1.07661	0.286798	0.503148	-0.013915	0.212653	-0.774055	0.440902	0.759585
PMEPA1	-0.00576363	0.0107785	-0.534734	0.592834	0.743991	-0.00472769	0.161118	-0.326719	0.745285	0.854416	-0.0070548	0.145363	-0.436701	0.663361	0.881978
PML	-0.00153203	0.00504983	-0.303382	0.761599	0.8598	-0.00885138	0.0696418	-1.47575	0.146252	0.345764	0.0162883	0.0631695	1.74042	0.0851599	0.409533
PMM1	-0.00972552	0.00921853	-1.055	0.291427	0.484844	-0.0143715	0.130416	-1.23866	0.221356	0.435939	-0.0017711	0.10559	-0.116661	0.907385	0.969825
PMM2	-0.0390948	0.0124229	-3.14699	0.00164962	0.0227885	-0.0428763	0.250053	-2.87437	0.00592093	0.059987	-0.0305352	0.271947	-1.36061	0.176991	0.546247
PMP2	-0.000530208	0.00315803	-0.167892	0.866668	0.924588	0.000936809	0.0194444	0.267407	0.79025	0.883408	-0.00689131	0.0117316	-0.944659	0.347331	0.696832
PMP22	-0.0124705	0.00592881	-2.10337	0.0354335	0.137729	-0.0108717	0.0554398	-1.41716	0.163017	0.365365	-0.0148417	0.0463093	-1.58861	0.115612	0.464044
PMPCA	-0.0281169	0.00877204	-3.20529	0.00134926	0.0206609	-0.0202718	0.196124	-1.83256	0.072798	0.233099	-0.0414078	0.148046	-2.87587	0.00501604	0.146377
PMPCB	0.000436474	0.0126787	0.0344258	0.972538	0.985346	0.00778535	0.368762	0.486063	0.629036	0.780706	-0.0118946	0.356395	-0.57329	0.56786	0.838088
PMS1	-0.0644615	0.0227563	-2.83269	0.00461578	0.0412731	-0.107826	0.818796	-3.91694	0.000271258	0.0132169	0.029126	0.821857	0.720216	0.473235	0.779018
PMS2	-0.0174228	0.0131179	-1.32817	0.184121	0.367859	-0.0111151	0.224267	-0.737936	0.463987	0.661929	-0.0372294	0.249037	-1.39482	0.16646	0.535081
PMVK	-0.0210596	0.0093745	-2.24648	0.0246735	0.110686	-0.0309736	0.129033	-2.63098	0.0113606	0.0840887	-0.00387976	0.131748	-0.250349	0.802881	0.936541
PNCK	-0.0637143	0.0215022	-2.96315	0.00304511	0.0327038	-0.0553606	0.532377	-1.57087	0.123026	0.309669	-0.0686682	0.313891	-2.53024	0.0131145	0.199865
PNISR	0.0891713	0.0328672	2.71308	0.00666613	0.0512193	0.0723884	2.23783	1.80728	0.0767086	0.240808	0.123766	1.93841	2.15221	0.0340232	0.282464
PNKD	-0.0128466	0.0152403	-0.842938	0.399263	0.585741	-0.0137329	0.39509	-0.808598	0.422559	0.628374	-0.00918227	0.369844	-0.265887	0.790927	0.931913
PNKP	-0.0172914	0.00838487	-2.06221	0.0391876	0.145846	-0.0100625	0.129115	-0.97552	0.333977	0.548449	-0.0313725	0.118516	-2.1792	0.0318956	0.274713
PNMA1	-0.00384914	0.0176833	-0.217671	0.827686	0.898891	-0.0251771	0.295749	-1.05077	0.298758	0.51506	0.0216636	0.203165	0.826665	0.410643	0.741567
PNMA2	0.0244272	0.0414701	0.589031	0.55584	0.715273	-0.0411545	1.00697	-0.791994	0.432529	0.636403	0.139468	0.95284	2.02649	0.0459091	0.325276
PNMA3	-0.0912043	0.0223166	-4.08684	4.37294e-05	0.00293801	-0.100202	0.51511	-3.20216	0.00241978	0.0382011	-0.0818909	0.416105	-2.57229	0.0117198	0.192652
PNMA5	-0.00512448	0.00283751	-1.80598	0.0709221	0.204247	-0.00175666	0.0234555	-0.511773	0.611052	0.767368	-0.0123931	0.017174	-2.45764	0.015877	0.212058
PNMA6A	-0.015102	0.00869853	-1.73616	0.0825355	0.223682	-0.027692	0.140542	-2.64616	0.0108419	0.082211	0.0130389	0.125487	0.833386	0.406806	0.739512
PNN	-0.0499876	0.0218676	-2.28592	0.022259	0.104351	-0.0695942	0.552057	-2.32804	0.0240371	0.129066	-0.02742	0.435367	-0.854955	0.394818	0.732178
PNO1	-0.00909537	0.00825184	-1.10222	0.270364	0.464516	-0.0230375	0.103238	-2.3078	0.0252747	0.13252	0.0209892	0.132688	1.43137	0.155744	0.52088
PNPLA2	-0.00307578	0.00618654	-0.497173	0.619067	0.764388	-0.00143918	0.107886	-0.209199	0.835139	0.912698	-0.00999396	0.115001	-0.706572	0.481635	0.784419
PNPLA6	0.00374937	0.012034	0.311565	0.755371	0.857136	0.0103585	0.314753	0.704174	0.484576	0.677609	-0.00962379	0.225281	-0.459922	0.646667	0.876894
PNPLA7	0.0606267	0.0204629	2.96276	0.00304891	0.0327142	0.1063	0.416685	4.18243	0.000117103	0.00926881	-0.0235359	0.436753	-0.682178	0.496857	0.795577
PNPLA8	-0.0286315	0.0149577	-1.91417	0.0555989	0.17823	-0.0460556	0.438915	-2.72436	0.00884046	0.0746281	0.0341944	0.439941	1.06523	0.289585	0.653409
PNPO	-0.0180787	0.0053566	-3.37503	0.000738069	0.0146884	-0.0224147	0.081734	-3.61942	0.000685567	0.021045	-0.00519788	0.0744276	-0.486974	0.627446	0.866419
PNPT1	-0.012019	0.0195692	-0.61418	0.539096	0.70282	0.00875764	0.481877	0.361891	0.718951	0.838196	-0.0512768	0.490371	-1.54147	0.126667	0.479214
PNRC1	-0.0223242	0.00995904	-2.2416	0.0249871	0.111573	-0.0288181	0.150127	-2.65294	0.0106531	0.0815819	0.0119068	0.245776	0.47742	0.634206	0.870517
PNRC2	-0.000371924	0.00474635	-0.0783599	0.937542	0.96395	-0.00452258	0.0730535	-0.860667	0.393511	0.603986	0.0180188	0.096204	1.62905	0.106754	0.451061
POC1B	-0.00636966	0.0117834	-0.540563	0.588809	0.741175	0.000815182	0.278262	0.0582097	0.953813	0.975242	-0.0237885	0.252543	-1.09095	0.278169	0.646525
POC5	-0.00291952	0.00762055	-0.383112	0.701637	0.823577	-0.00503987	0.146903	-0.552953	0.582748	0.747996	0.00200572	0.146897	0.144387	0.885513	0.963343
PODXL	-0.00494568	0.00691412	-0.715302	0.474423	0.65112	-0.00164251	0.110516	-0.204239	0.838992	0.914229	-0.0143057	0.0993665	-1.05674	0.293425	0.656691
PODXL2	-0.0313102	0.0267073	-1.17235	0.241058	0.434172	-0.0570746	0.992222	-1.66289	0.102562	0.281152	0.00823113	0.877371	0.193582	0.846934	0.952309
POFUT1	-0.020158	0.00678018	-2.97307	0.00294834	0.0319298	-0.0225037	0.124366	-2.93427	0.00502829	0.0548967	-0.0117642	0.119411	-0.810895	0.419538	0.745148
POFUT2	-0.00499339	0.00813865	-0.613541	0.539519	0.702989	-0.00628021	0.135831	-0.655699	0.515009	0.700747	-0.00165059	0.118415	-0.106924	0.915084	0.971763
POGK	-0.0153449	0.0137762	-1.11387	0.265335	0.459867	-0.013404	0.255216	-0.908513	0.367945	0.57992	-0.0285511	0.252439	-0.741867	0.46033	0.770841
POGLUT1	-0.0246429	0.0128904	-1.91172	0.0559125	0.178558	-0.0233861	0.275414	-1.36939	0.176967	0.383669	-0.0263071	0.250156	-1.33866	0.184011	0.552929
POGZ	-0.00962472	0.0269237	-0.357481	0.720732	0.835468	-0.00274181	1.38235	-0.0858381	0.931936	0.964573	-0.026516	1.24962	-0.529914	0.59746	0.852465
POLA1	0.00290625	0.0175212	0.16587	0.868259	0.925609	0.0019879	0.497776	0.0978599	0.922433	0.959007	0.00557465	0.494227	0.160993	0.872455	0.960333
POLA2	0.00281018	0.00558165	0.503467	0.614636	0.761841	0.00290162	0.068667	0.457818	0.649057	0.794629	0.00249414	0.0699396	0.211681	0.832828	0.948193
POLB	-0.0522197	0.0199339	-2.61964	0.0088022	0.060835	-0.0404235	0.546899	-1.58815	0.118528	0.302431	-0.0709312	0.531983	-2.21264	0.0294202	0.266651
POLD2	-0.01793	0.00664809	-2.69701	0.00699647	0.0525691	-0.0169616	0.10788	-2.00151	0.0507531	0.191422	-0.0194796	0.0971037	-1.81708	0.0724907	0.386315
POLD3	-0.0276275	0.0151996	-1.81764	0.0691185	0.202006	-0.0300164	0.40575	-1.72827	0.0900823	0.262288	-0.0198118	0.394827	-0.630659	0.529841	0.816053
POLDIP2	-0.0117481	0.0085882	-1.36794	0.171331	0.353112	-0.0259581	0.167596	-2.49797	0.0158086	0.10093	0.0188708	0.13026	1.2371	0.219227	0.59486
POLDIP3	-0.0189993	0.0094877	-2.00251	0.0452295	0.157344	-0.0193636	0.18232	-1.69576	0.0961215	0.271452	-0.018187	0.187286	-1.06666	0.288944	0.652793
POLE	0.0275569	0.00840353	3.2792	0.001041	0.0175874	0.0387038	0.14873	4.18977	0.000112778	0.00905044	-0.0259367	0.16716	-1.28167	0.203208	0.57768
POLE2	0.0121792	0.0141846	0.858625	0.390548	0.577796	0.0258586	0.139413	1.53762	0.131447	0.322368	-0.0215416	0.237443	-0.815841	0.416718	0.74359
POLE3	-0.00457317	0.00444254	-1.0294	0.30329	0.495661	-0.00831345	0.0410613	-1.63255	0.108816	0.289464	0.0073421	0.0589224	0.807806	0.421305	0.746306
POLE4	-0.00504118	0.00640353	-0.787251	0.431135	0.614707	-0.0078616	0.0874054	-1.08401	0.283537	0.499855	0.00493616	0.0794063	0.361876	0.718287	0.904309
POLG	-0.00820298	0.00884242	-0.927684	0.353571	0.543695	-0.0152304	0.164524	-1.60252	0.115311	0.297707	0.0370608	0.139141	1.53649	0.128264	0.481005
POLG2	-0.00662395	0.00686974	-0.964221	0.334935	0.52454	-0.00457736	0.107907	-0.608137	0.545836	0.721719	-0.0168337	0.119444	-1.00132	0.319322	0.676086
POLH	-0.0188958	0.00867202	-2.17894	0.0293359	0.123513	-0.0163073	0.157969	-1.61027	0.113606	0.295751	-0.0260124	0.161859	-1.54912	0.124818	0.477139
POLI	0.00597573	0.0107351	0.556652	0.577765	0.732938	0.00512052	0.235503	0.406843	0.685851	0.818263	0.00825906	0.242761	0.401603	0.688916	0.893988
POLK	0.0395609	0.0181592	2.17855	0.029365	0.123513	0.0355561	0.64907	1.61347	0.112906	0.294459	0.0480334	0.590918	1.49856	0.137443	0.492498
POLL	-0.0126581	0.00674757	-1.87595	0.0606621	0.187186	-0.0143494	0.132958	-1.71958	0.0916644	0.263961	-0.00946347	0.10068	-0.825166	0.411432	0.741766
POLM	-0.00206936	0.00457218	-0.452599	0.650838	0.787795	0.00210964	0.0592099	0.384092	0.702531	0.828329	-0.0115004	0.0500798	-1.39379	0.166771	0.535758
POLN	0.00396114	0.0199816	0.198239	0.842858	0.908927	-0.0123967	0.416569	-0.552986	0.582725	0.747996	0.0671896	0.350266	1.52446	0.131241	0.484432
POLQ	-0.00538453	0.00579929	-0.928481	0.353158	0.543349	-0.00667618	0.038161	-1.04071	0.303274	0.51939	0.000391668	0.0814854	0.0288716	0.97703	0.994025
POLR1A	-0.0476344	0.0141713	-3.36133	0.000775674	0.0151034	-0.051952	0.311498	-3.03656	0.00378757	0.0477716	-0.038198	0.298385	-1.51022	0.134447	0.487701
POLR1B	-0.0141469	0.0070911	-1.99503	0.04604	0.15915	-0.0173111	0.10945	-2.04713	0.045893	0.181593	-0.00665068	0.113732	-0.510969	0.610608	0.858313
POLR1C	-0.0106361	0.014314	-0.743057	0.457447	0.637513	-0.0300688	0.214033	-1.81971	0.0748602	0.23688	0.0477864	0.25028	1.66789	0.0987978	0.432301
POLR1D	-0.00440085	0.0109952	-0.40025	0.688972	0.815235	-0.00882062	0.242523	-0.697785	0.488529	0.68022	0.00933627	0.227334	0.418936	0.676248	0.887093
POLR2A	-0.0173105	0.0106039	-1.63247	0.102581	0.255644	-0.0198493	0.282525	-1.63194	0.108946	0.289589	-0.00926852	0.247783	-0.428151	0.669551	0.883347
POLR2B	-0.0108103	0.0153172	-0.70576	0.480337	0.656586	-0.00387239	0.410059	-0.210645	0.834016	0.911988	-0.0265627	0.369998	-0.958927	0.340132	0.690692
POLR2C	-0.0237899	0.0108854	-2.18549	0.0288531	0.122224	-0.0311654	0.162027	-2.28186	0.0268313	0.136592	-0.0109465	0.139734	-0.607362	0.545121	0.825287
POLR2D	-0.0170543	0.00740273	-2.30379	0.0212347	0.101682	-0.0141779	0.114095	-1.77096	0.0826333	0.250501	-0.0340189	0.143942	-1.74974	0.0835372	0.407839
POLR2E	-0.0151768	0.0111157	-1.36536	0.172141	0.354242	-0.0240199	0.170849	-1.81179	0.0759975	0.239364	0.00575316	0.166668	0.282073	0.778527	0.927874
POLR2F	0.0149778	0.0179427	0.834755	0.403856	0.590351	0.000856866	0.425531	0.0428879	0.965961	0.982725	0.0738455	0.408429	1.81025	0.0736883	0.38887
POLR2H	-0.0176884	0.00916877	-1.9292	0.0537058	0.174235	-0.0135827	0.18148	-1.21309	0.23077	0.446248	-0.0260448	0.150407	-1.63045	0.106458	0.450305
POLR2I	-0.014846	0.00421868	-3.51911	0.000433002	0.0109732	-0.0180869	0.0566679	-3.74448	0.000466196	0.017106	-0.00442414	0.0496006	-0.510762	0.610753	0.858411
POLR2J	-0.0101443	0.00835537	-1.21411	0.224705	0.416038	-0.0167442	0.107317	-1.64826	0.105684	0.285414	0.00365585	0.0923863	0.248871	0.804021	0.936813
POLR2K	-0.0194021	0.0121541	-1.59635	0.110411	0.267184	-0.0300202	0.130639	-2.0704	0.0441949	0.17802	0.00568578	0.105985	0.255106	0.799298	0.934449
POLR2L	-0.0152925	0.00820964	-1.86275	0.0624968	0.190759	-0.0274782	0.0987827	-2.88649	0.00576447	0.0592653	0.0200705	0.109069	1.23762	0.219039	0.59486
POLR2M	-0.0250971	0.00518141	-4.84369	1.27447e-06	0.00042014	-0.0330269	0.107333	-5.72521	5.7529e-07	0.00110801	0.00800865	0.0975644	0.679455	0.498572	0.796777
POLR3A	-0.0301749	0.0154682	-1.95078	0.0510837	0.169598	-0.0141186	0.363923	-0.735869	0.465233	0.662668	-0.0599901	0.381975	-2.29452	0.0240571	0.246742
POLR3B	-0.0355065	0.0108348	-3.27707	0.00104889	0.0175998	-0.0417448	0.286215	-3.27385	0.00192416	0.0345074	-0.0193022	0.268851	-0.939251	0.350084	0.699484
POLR3C	-0.00739712	0.00766357	-0.965231	0.334429	0.524456	-0.0012904	0.161336	-0.135871	0.892467	0.943754	-0.0187943	0.129403	-1.44854	0.150897	0.513324
POLR3D	-0.00920327	0.00499392	-1.84289	0.0653444	0.195932	-0.00647579	0.0550622	-1.12723	0.265001	0.481881	-0.017638	0.0931343	-1.74588	0.0842022	0.408772
POLR3E	-0.0211006	0.00931079	-2.26625	0.0234361	0.1076	-0.0223206	0.194889	-2.00632	0.0502202	0.191029	-0.0182481	0.196415	-1.07271	0.286234	0.651465
POLR3F	-0.0348844	0.00972922	-3.58553	0.000336396	0.00967588	-0.0370974	0.176425	-2.91433	0.0053105	0.0563527	-0.0317754	0.154114	-2.10604	0.0379502	0.298132
POLR3G	-0.0155753	0.0104145	-1.49554	0.134774	0.302694	-0.0287178	0.274232	-2.4327	0.0185895	0.110561	0.0305648	0.263641	1.38184	0.170398	0.538877
POLR3H	-0.0062694	0.00827334	-0.757783	0.448581	0.62956	-0.0129985	0.132491	-1.43887	0.156388	0.357512	0.0287262	0.123344	1.39437	0.166856	0.535758
POLR3K	-0.00509404	0.00666452	-0.764351	0.444658	0.625651	-0.00866728	0.0655077	-1.05518	0.296684	0.512875	0.00178999	0.0766459	0.157002	0.875591	0.96093
POLRMT	-0.00825311	0.00393156	-2.09919	0.0357998	0.138501	-0.0110017	0.0457544	-2.39232	0.020523	0.117118	-0.000788145	0.04205	-0.103994	0.917403	0.972615
POM121	-0.0610661	0.0188944	-3.23196	0.00122943	0.0195067	-0.0458256	0.587325	-2.0926	0.0414564	0.17245	-0.105459	0.630876	-2.82166	0.00586422	0.15545
POM121C	-0.0723821	0.0221993	-3.26056	0.00111192	0.0182519	-0.0824209	0.677957	-3.32131	0.00167509	0.0323028	-0.0321659	0.772623	-0.647603	0.51887	0.811313
POMGNT1	-0.0265017	0.0170486	-1.55448	0.120071	0.281963	-0.0226459	0.32728	-1.02755	0.309165	0.524242	-0.0322473	0.274371	-1.19865	0.233772	0.608576
POMGNT2	-0.0248263	0.0115632	-2.14701	0.0317922	0.129297	-0.0302947	0.195133	-2.28847	0.0263513	0.135182	-0.00722338	0.176381	-0.304131	0.761733	0.92193
POMK	-0.00652183	0.00654421	-0.996579	0.318969	0.50975	-0.0092663	0.0942812	-1.29758	0.200359	0.413374	0.00786395	0.117243	0.480984	0.63168	0.868483
POMP	-0.00752733	0.0129555	-0.581014	0.561231	0.719661	-0.026856	0.228358	-1.79668	0.0783991	0.243478	0.0508394	0.24736	1.95726	0.0533765	0.343707
POMT1	-0.0622388	0.0247679	-2.51288	0.0119748	0.072603	-0.0405675	0.395769	-1.26053	0.214067	0.427838	-0.0937195	0.349241	-2.41615	0.0177939	0.223018
POMT2	-0.0130994	0.0118479	-1.10563	0.268887	0.463355	0.0030441	0.250713	0.195713	0.845624	0.916799	-0.0354145	0.207511	-1.93661	0.0558912	0.350262
POMZP3	-0.0178634	0.00976425	-1.82947	0.0673287	0.199374	-0.0142654	0.13215	-1.31044	0.196007	0.407825	-0.0326726	0.179624	-1.47939	0.142483	0.499773
PON2	-0.00283442	0.006276	-0.451629	0.651536	0.788558	-0.00286067	0.0730983	-0.426091	0.671861	0.809299	-0.0026526	0.0483881	-0.150121	0.881064	0.962342
POP1	-0.0321424	0.010298	-3.12121	0.00180107	0.024286	-0.0250457	0.176753	-1.8938	0.0640167	0.216753	-0.0430729	0.177265	-2.6243	0.0101804	0.183819
POP4	-0.0123543	0.00401493	-3.07709	0.00209036	0.0262282	-0.0137735	0.0493467	-3.01297	0.00404524	0.0492623	-0.00756633	0.0445678	-0.901129	0.369895	0.715638
POP5	-0.0141714	0.00647679	-2.18802	0.0286679	0.121841	-0.0196205	0.0748837	-2.55067	0.013863	0.0937945	-0.000898808	0.0749277	-0.0748683	0.940484	0.980489
POP7	-0.0010343	0.00850751	-0.121574	0.903236	0.945571	-0.0144299	0.0795182	-1.42658	0.160467	0.361966	0.031353	0.0857255	1.99345	0.0493399	0.334979
POPDC3	-0.0190777	0.00470635	-4.0536	5.0436e-05	0.00322882	-0.016931	0.0613249	-3.14699	0.00277299	0.0411059	-0.026075	0.0747272	-2.68445	0.00862989	0.172814
POR	0.0137719	0.015837	0.869604	0.384517	0.572318	0.0214531	0.404907	1.12096	0.267633	0.484304	-0.0029145	0.374036	-0.103323	0.917934	0.972821
PORCN	-0.00731149	0.00666704	-1.09666	0.272789	0.466945	-0.00288703	0.105981	-0.364274	0.717182	0.837232	-0.0180211	0.0724948	-1.4615	0.147316	0.508327
POT1	-0.0161754	0.0129966	-1.24459	0.213282	0.403319	-0.0287605	0.320455	-1.9386	0.0581785	0.206548	0.0253535	0.352064	0.940767	0.349311	0.698864
POT1-AS1	-0.0312773	0.0251532	-1.24348	0.213693	0.403769	-0.0549006	0.85577	-1.85092	0.0700642	0.228617	0.029207	0.827264	0.615384	0.539835	0.821985
