## Supplementary material for "Single-cell multi-cohort dissection of the schizophrenia transcriptome": TableS4_DE_genes_merged_tables (part 28 of 43)

### Sheet: In-VIP (continued)
gene	Meta_logFC	Meta_se	Meta_tstat	Meta_P.Value	Meta_adj.P.Val	McLean_logFC	McLean_AveExpr	McLean_t	McLean_p_val	McLean_p_adj.loc	MtSinai_logFC	MtSinai_AveExpr	MtSinai_t	MtSinai_p_val	MtSinai_p_adj.loc
POU2F1	-0.00958128	0.0321091	-0.298397	0.7654	0.861921	0.0173075	1.91118	0.454101	0.651712	0.795737	-0.0753257	1.86469	-1.26391	0.209485	0.584992
POU2F2	-0.011528	0.015268	-0.755041	0.450224	0.630947	-0.0191825	0.38843	-0.867929	0.38956	0.600956	-0.00454041	0.308104	-0.215016	0.830235	0.947294
POU3F2	0.00064816	0.00523881	0.123723	0.901535	0.944896	-0.00202763	0.0657507	-0.35226	0.726117	0.842633	0.0135609	0.0672545	1.07246	0.286402	0.65158
POU3F3	-0.0149639	0.0140606	-1.06424	0.287221	0.480684	-0.00344144	0.379382	-0.194885	0.846269	0.917142	-0.0349233	0.360411	-1.50263	0.136391	0.490538
POU6F1	-0.0418733	0.0158283	-2.64547	0.00815767	0.0582023	-0.029947	0.428871	-1.70801	0.0938073	0.267663	-0.0944025	0.398628	-2.5655	0.0119382	0.194219
POU6F2	0.0136874	0.00636853	2.14922	0.031617	0.128968	0.0192129	0.155839	2.06079	0.0445189	0.178632	0.0088535	0.0575416	1.0153	0.312649	0.672296
PPA1	-0.0438964	0.0183079	-2.39767	0.0164997	0.0877451	-0.0503411	0.423908	-2.42059	0.0191515	0.112864	-0.0217043	0.371714	-0.562399	0.57528	0.840472
PPA2	0.0292444	0.0258262	1.13235	0.257486	0.452343	0.0267315	1.01186	0.871553	0.387599	0.599285	0.0353674	1.00211	0.738706	0.461984	0.771339
PPARA	0.00146914	0.0130968	0.112176	0.910684	0.950408	0.00831478	0.337995	0.507743	0.613856	0.76905	-0.0106802	0.320296	-0.489558	0.625623	0.865642
PPARD	0.00120545	0.00962198	0.125281	0.900301	0.944348	0.00805068	0.213955	0.717551	0.476358	0.671398	-0.0178269	0.210002	-0.952893	0.343165	0.693047
PPARG	-0.052981	0.0140788	-3.76318	0.000167769	0.00627342	-0.0480163	0.344976	-2.36743	0.0218034	0.121301	-0.0575978	0.248952	-2.9449	0.00409938	0.138516
PPARGC1A	0.0104565	0.0187721	0.557027	0.577509	0.732938	-0.00758938	0.47334	-0.321724	0.748997	0.856387	0.0416162	0.397551	1.34256	0.18275	0.552843
PPARGC1B	-0.0528909	0.0146541	-3.60929	0.000307037	0.00913194	-0.0452868	0.463521	-2.64775	0.0107972	0.0821401	-0.0738796	0.475221	-2.59992	0.0108777	0.187974
PPAT	-0.00444507	0.0122053	-0.364192	0.715714	0.832323	0.00834488	0.229033	0.57574	0.567361	0.736843	-0.035622	0.246017	-1.57413	0.118921	0.468131
PPCDC	-0.0267059	0.0149502	-1.78633	0.0740464	0.210075	-0.00652451	0.389265	-0.357035	0.722561	0.840794	-0.0675502	0.363334	-2.59836	0.0109236	0.187974
PPCS	-0.012828	0.00532105	-2.4108	0.0159176	0.0861563	-0.0152592	0.0824348	-2.53603	0.0143668	0.0959112	-0.00410392	0.0860212	-0.360059	0.719636	0.904309
PPDPF	-0.0160542	0.0124766	-1.28674	0.198186	0.385135	-0.0307186	0.209245	-1.93007	0.0593073	0.208314	0.00732378	0.157833	0.364449	0.716367	0.903621
PPEF1	-0.019969	0.00936824	-2.13156	0.0330431	0.132172	-0.0214123	0.114197	-1.83793	0.0723414	0.23228	-0.0173279	0.107668	-1.09955	0.274426	0.644942
PPFIA1	-0.0669806	0.0194838	-3.43776	0.000586545	0.0129923	-0.0579417	0.623834	-2.37135	0.021597	0.120626	-0.0827638	0.700593	-2.56333	0.012005	0.194572
PPFIA2	0.0363273	0.0310439	1.17019	0.241923	0.435191	0.0101957	2.87064	0.269583	0.788585	0.882263	0.0902949	2.60207	1.66133	0.100083	0.434796
PPFIA3	-0.0119087	0.015828	-0.752382	0.451822	0.632419	-0.00356643	0.492209	-0.188229	0.851456	0.920002	-0.0311759	0.391898	-1.08269	0.281801	0.648918
PPFIA4	-0.0314777	0.0228063	-1.38022	0.167519	0.348116	0.00510865	0.667276	0.177804	0.859592	0.92473	-0.0937881	0.594953	-2.50127	0.0141601	0.206379
PPFIBP1	0.0236489	0.023827	0.992524	0.320942	0.511842	0.0381315	0.781209	1.32394	0.191516	0.402245	-0.00775747	0.726178	-0.182902	0.855281	0.955771
PPFIBP2	0.00756858	0.00711334	1.064	0.287329	0.480796	0.00561247	0.114093	0.691461	0.492459	0.682518	0.0140448	0.115539	0.950966	0.344137	0.693797
PPHLN1	-0.0190594	0.0217524	-0.876195	0.380924	0.569244	-0.00820012	0.87212	-0.321857	0.748896	0.856387	-0.0482651	0.833919	-1.15516	0.251044	0.621479
PPIA	-0.0428138	0.0267101	-1.60291	0.108955	0.264974	-0.0717524	0.592901	-2.22884	0.0304445	0.146414	0.0211157	0.575219	0.441301	0.660076	0.88123
PPIB	-0.036126	0.0136451	-2.64754	0.00810792	0.0579796	-0.0454801	0.193031	-3.01384	0.00404943	0.0492623	0.00580834	0.263179	0.181789	0.856169	0.956183
PPID	0.0162608	0.0172751	0.941286	0.346558	0.536121	0.0137834	0.256737	0.559438	0.57868	0.745095	0.0186566	0.266542	0.770024	0.443277	0.759585
PPIE	0.00252021	0.011176	0.225501	0.821589	0.896025	0.0127328	0.294748	0.937651	0.35291	0.565375	-0.0189192	0.247809	-0.961572	0.338809	0.689864
PPIG	-0.0364871	0.0208166	-1.75279	0.0796377	0.219108	-0.0538131	0.960367	-2.35575	0.0224284	0.12353	0.048362	0.877244	0.95669	0.341254	0.691274
PPIH	-0.0243201	0.00573583	-4.24003	2.23491e-05	0.00208094	-0.0219881	0.0972257	-3.40095	0.00132439	0.0292356	-0.0329399	0.0956344	-2.64998	0.00949005	0.178031
PPIL1	-0.016815	0.00630971	-2.66493	0.00770035	0.0560415	-0.0154391	0.089927	-1.87131	0.0671312	0.222684	-0.0187535	0.0758343	-1.91496	0.0586337	0.357171
PPIL2	-0.0711064	0.0185762	-3.82782	0.000129282	0.00533445	-0.0339293	0.416822	-1.45971	0.150595	0.350187	-0.136828	0.398069	-4.42742	2.6424e-05	0.0290079
PPIL3	-0.0314488	0.0106415	-2.9553	0.0031236	0.0331768	-0.019069	0.195189	-1.43198	0.158342	0.359996	-0.053323	0.167116	-3.01241	0.00335462	0.129652
PPIL4	0.00417203	0.0165246	0.252473	0.800675	0.883571	-0.00093243	0.371634	-0.0471259	0.9626	0.980344	0.0159424	0.392368	0.530611	0.596979	0.85211
PPIL6	-0.00479895	0.0103582	-0.463298	0.643151	0.781838	-0.000214189	0.134188	-0.0155968	0.987623	0.994941	-0.0108496	0.130617	-0.687716	0.493378	0.793857
PPIP5K1	-0.0104652	0.0228959	-0.457077	0.647616	0.785211	0.010597	0.696785	0.391604	0.697007	0.824845	-0.0635347	0.702838	-1.47912	0.142557	0.499814
PPIP5K2	-0.0489618	0.025182	-1.94432	0.0518568	0.170858	-0.0739675	1.16528	-2.46448	0.0171847	0.105392	0.0104993	1.19245	0.226854	0.821045	0.943276
PPL	-0.0221273	0.00761447	-2.90595	0.00366136	0.0361321	-0.0249444	0.10538	-2.8771	0.00587727	0.0596845	-0.0126247	0.108607	-0.792836	0.429933	0.753149
PPM1A	-0.0350856	0.0202931	-1.72895	0.0838188	0.225994	-0.0687083	0.589167	-2.62904	0.011332	0.0840142	0.0159698	0.581631	0.495887	0.621168	0.862934
PPM1B	-0.0517851	0.0223729	-2.31464	0.0206329	0.0999722	-0.0484751	0.958395	-1.75653	0.0850914	0.25435	-0.0581319	0.889773	-1.52122	0.131668	0.484432
PPM1D	0.0414461	0.0142353	2.9115	0.00359696	0.0356488	0.0396714	0.296028	2.62245	0.011526	0.0848602	0.0551712	0.286894	1.31141	0.193467	0.566387
PPM1E	-0.0589914	0.0366792	-1.60831	0.107768	0.263658	-0.0593159	2.51535	-1.3605	0.179744	0.387323	-0.0582052	2.48107	-0.85783	0.393237	0.730386
PPM1F	-0.0288578	0.0130224	-2.21602	0.0266902	0.116055	-0.0215254	0.308679	-1.35136	0.182633	0.390546	-0.0436362	0.276138	-1.92965	0.0567607	0.352575
PPM1G	-0.0264906	0.0125388	-2.11269	0.0346277	0.136037	-0.0390639	0.32883	-2.69928	0.00944204	0.0768396	0.0113678	0.316798	0.452681	0.651854	0.878292
PPM1H	-7.91464e-05	0.0300527	-0.00263359	0.997899	0.998602	0.00349578	1.89178	0.101452	0.919595	0.957977	-0.0114422	1.86357	-0.186258	0.852657	0.954216
PPM1K	-0.0540853	0.032715	-1.65322	0.0982852	0.248857	-0.0273878	1.08998	-0.595013	0.554628	0.728506	-0.0813401	0.955489	-1.74899	0.0836591	0.407917
PPM1L	0.0276966	0.0301441	0.918807	0.358197	0.548618	0.0600894	1.19543	1.5591	0.125251	0.313342	-0.0233383	1.10069	-0.482432	0.630656	0.867602
PPME1	-0.0302543	0.0213297	-1.41841	0.156071	0.333004	-0.0333194	0.71281	-1.29271	0.202025	0.41494	-0.0235944	0.673231	-0.621015	0.53614	0.819826
PPOX	-0.00804202	0.00786499	-1.02251	0.306541	0.498808	-0.00537987	0.131902	-0.621879	0.536834	0.715875	-0.0207272	0.133302	-1.09759	0.27531	0.64559
PPP1CA	-0.00865388	0.00681413	-1.26999	0.204088	0.392615	-0.0127307	0.124211	-1.57576	0.121358	0.307075	0.00139422	0.0927906	0.109923	0.912712	0.971316
PPP1CB	0.00959019	0.0143685	0.667445	0.504488	0.675456	0.0034565	0.486763	0.226529	0.821709	0.904263	0.0576154	0.521146	1.34944	0.180556	0.54918
PPP1CC	-0.00472634	0.0159316	-0.296665	0.766723	0.862575	-0.0264791	0.280797	-1.26517	0.211835	0.425289	0.0252445	0.252299	1.02759	0.306862	0.668304
PPP1R10	-0.033104	0.0142567	-2.322	0.0202331	0.098701	-0.0372794	0.356634	-2.25235	0.0287001	0.141492	-0.0210991	0.345937	-0.751795	0.454111	0.767434
PPP1R11	-0.00529789	0.0058242	-0.909634	0.363016	0.552629	-0.0109185	0.0865628	-1.66235	0.102671	0.281152	0.0153837	0.082314	1.22101	0.225231	0.600878
PPP1R12A	0.0246201	0.0260481	0.945181	0.344567	0.534272	-0.00384291	1.23926	-0.114859	0.909015	0.951938	0.0684205	1.10823	1.64851	0.102691	0.440986
PPP1R12B	-0.00987159	0.0313121	-0.315264	0.752561	0.855375	0.00162439	1.87515	0.0414596	0.967094	0.983416	-0.0301935	1.73134	-0.579613	0.563606	0.836959
PPP1R12C	-0.0225065	0.0119833	-1.87816	0.0603589	0.186621	-0.0290522	0.255387	-1.98656	0.0524396	0.194283	-0.0091311	0.202662	-0.436785	0.6633	0.881978
PPP1R13B	-0.0741636	0.0331118	-2.23979	0.0251043	0.11188	-0.0590536	1.38757	-1.34887	0.183428	0.391521	-0.094359	1.2676	-1.86428	0.0655006	0.374943
PPP1R14A	0.00550717	0.00310285	1.77488	0.0759184	0.213044	0.0107415	0.0342936	2.74677	0.00833314	0.0721218	-0.00338857	0.0188216	-0.664681	0.507933	0.803172
PPP1R14C	-0.0112322	0.0090648	-1.2391	0.215307	0.405505	-0.0155708	0.172171	-1.54609	0.12836	0.317902	0.00728136	0.172733	0.349996	0.727149	0.907391
PPP1R15A	-0.0106203	0.00730569	-1.45371	0.146028	0.318722	-0.0165686	0.0942091	-1.96104	0.0554294	0.201302	0.00700674	0.0890485	0.48175	0.631138	0.868059
PPP1R15B	-0.0135886	0.00710937	-1.91136	0.0559587	0.178558	-0.0167317	0.106064	-1.98813	0.0522599	0.193936	-0.00575596	0.117449	-0.433264	0.665847	0.88261
PPP1R16A	-0.0189662	0.00696745	-2.72212	0.00648644	0.0502058	-0.023468	0.124252	-2.54574	0.0140182	0.0943474	-0.0129683	0.0796167	-1.21874	0.226088	0.601434
PPP1R16B	-0.00154026	0.0313166	-0.0491833	0.960773	0.978987	-0.0318302	0.821368	-0.820124	0.416144	0.623287	0.054979	0.76892	1.03702	0.30252	0.663886
PPP1R1B	0.00443642	0.00233513	1.89986	0.0574516	0.181248	0.00573556	0.0257632	2.03503	0.0471413	0.184128	0.00159218	0.011893	0.381796	0.703501	0.898934
PPP1R2	-0.0158211	0.0187833	-0.842296	0.399622	0.586119	-0.0227002	0.399826	-0.975329	0.33407	0.548525	-0.0029719	0.366562	-0.0934293	0.925768	0.975754
PPP1R21	-0.0321753	0.0188142	-1.71015	0.0872375	0.231272	0.00328062	0.594281	0.145604	0.884817	0.939442	-0.113844	0.511027	-3.32923	0.00125794	0.0922899
PPP1R26	-0.00930916	0.00590009	-1.5778	0.114611	0.273368	-0.0152549	0.0896745	-2.12709	0.0383448	0.166146	0.00314244	0.0844757	0.302786	0.762743	0.922134
PPP1R26-AS1	0.00812553	0.00814927	0.997087	0.318722	0.509741	0.00134149	0.0959866	0.148621	0.882452	0.938143	0.0380366	0.0965954	2.00689	0.0480227	0.332195
PPP1R35	-0.0145737	0.00869504	-1.67609	0.0937208	0.241966	-0.0271973	0.131584	-2.48404	0.0163707	0.102563	0.00698357	0.102616	0.488097	0.626654	0.866014
PPP1R3E	-0.0271025	0.0124318	-2.18009	0.0292511	0.12327	-0.0235477	0.242706	-1.60257	0.1153	0.297707	-0.0360571	0.248853	-1.54613	0.125539	0.477685
PPP1R3F	-0.0224174	0.00922811	-2.42925	0.0151299	0.0833968	-0.0208111	0.165127	-1.91493	0.0612041	0.210875	-0.0265688	0.152133	-1.52074	0.131788	0.484432
PPP1R42	0.00507019	0.00700416	0.723883	0.469137	0.647045	0.0030512	0.13173	0.406397	0.686177	0.818482	0.0186189	0.125057	0.957313	0.341058	0.691086
PPP1R7	-0.0164253	0.0139484	-1.17758	0.238966	0.432496	-0.0242918	0.285015	-1.43231	0.158248	0.359912	1.75016e-05	0.238036	0.000713773	0.999432	0.999865
PPP1R8	-0.0185687	0.00669423	-2.77384	0.00553996	0.0456357	-0.02034	0.127445	-2.64079	0.0109935	0.082842	-0.013099	0.104619	-0.967785	0.335713	0.687752
PPP1R9A	0.00896887	0.0267362	0.335458	0.73728	0.845321	0.0256794	1.6434	0.804823	0.424714	0.630396	-0.0304243	1.55687	-0.621041	0.536123	0.819826
PPP1R9B	-0.00344982	0.00850498	-0.405623	0.68502	0.812875	-0.00875375	0.162623	-0.789713	0.433407	0.636641	0.00414194	0.104979	0.312325	0.755507	0.919499
PPP2CB	-0.0143286	0.0241099	-0.594303	0.552309	0.712588	-0.0318875	0.867167	-1.08565	0.282817	0.499443	0.0219406	0.82079	0.519753	0.604496	0.855442
PPP2R1A	0.00647937	0.0251253	0.257883	0.796497	0.881387	-0.0163176	0.613305	-0.472262	0.638879	0.787672	0.0320608	0.492072	0.875944	0.383363	0.72388
PPP2R1B	-0.0152686	0.00890365	-1.71487	0.0863695	0.229947	-0.0210488	0.16466	-1.94029	0.0579667	0.206057	-0.0033386	0.147139	-0.214219	0.830855	0.947721
PPP2R2A	-0.0109163	0.0153163	-0.712722	0.476018	0.6522	-0.0275283	0.586472	-1.52152	0.1344	0.326767	0.0310984	0.471983	1.0808	0.282637	0.649178
PPP2R2B	-0.0501861	0.0331029	-1.51606	0.129504	0.29594	-0.0448769	2.9015	-1.16974	0.247624	0.463859	-0.0656573	2.657	-1.00255	0.318732	0.676086
PPP2R2C	0.0607382	0.0283005	2.14619	0.0318578	0.129402	0.073755	1.11085	2.21047	0.0316542	0.149851	0.0273646	1.11177	0.512192	0.609755	0.858023
PPP2R2D	-0.0215083	0.0145784	-1.47536	0.140117	0.310665	-0.0302246	0.470212	-1.71967	0.0916478	0.263961	-0.0022876	0.471222	-0.0876486	0.930348	0.977018
PPP2R3A	-0.00700884	0.0204318	-0.343035	0.731572	0.842269	0.00377068	0.542653	0.160225	0.873347	0.932926	-0.040006	0.615551	-0.971619	0.333812	0.687116
PPP2R3B	-0.00138367	0.00743933	-0.185995	0.852449	0.915681	0.00296371	0.118195	0.344405	0.731979	0.846416	-0.0142449	0.112888	-0.962423	0.338383	0.689779
PPP2R3C	0.0168509	0.0189531	0.889088	0.373956	0.563394	0.0121249	0.465956	0.543203	0.589392	0.752093	0.029063	0.505022	0.809983	0.420059	0.745614
PPP2R5A	-0.00781056	0.0089347	-0.874183	0.382019	0.570363	0.00080169	0.175707	0.0746256	0.940809	0.969328	-0.0271338	0.158306	-1.68621	0.0951768	0.42785
PPP2R5B	-0.0301507	0.0132107	-2.2823	0.0224717	0.104807	-0.0342313	0.287443	-2.19253	0.0330001	0.153708	-0.0198646	0.269545	-0.801377	0.424998	0.748328
PPP2R5C	-0.0118536	0.022904	-0.517534	0.604784	0.753762	-0.0195285	1.07901	-0.710548	0.48065	0.674871	0.00559411	1.06044	0.134997	0.892912	0.963895
PPP2R5D	-0.017823	0.010066	-1.77062	0.0766231	0.214293	-0.0245562	0.196924	-2.11632	0.0392944	0.168162	0.00265675	0.198905	0.131286	0.895839	0.965533
PPP2R5E	-0.037486	0.0266748	-1.4053	0.159933	0.338248	-0.073151	1.17286	-2.36861	0.0217412	0.121197	0.0672711	1.14371	1.27096	0.206978	0.58197
PPP3CA	-0.00931788	0.0299334	-0.311287	0.755582	0.857291	-0.0382794	2.43312	-1.09423	0.279071	0.496171	0.0698468	2.14283	1.20764	0.230312	0.605
PPP3CB	-0.110457	0.0291806	-3.78529	0.00015353	0.00593374	-0.103533	1.09714	-2.86035	0.00615006	0.0607864	-0.123311	1.12767	-2.50026	0.0141979	0.206379
PPP3CC	0.00804022	0.0226957	0.354262	0.723143	0.836165	0.00628506	0.857838	0.222925	0.824498	0.905996	0.0112715	0.780679	0.294647	0.768934	0.924731
PPP4C	-0.00461473	0.00682871	-0.675784	0.499178	0.670984	-0.00309582	0.116703	-0.373544	0.710315	0.832749	-0.00782623	0.108534	-0.649428	0.517695	0.810525
PPP4R1	-0.053567	0.0189115	-2.83251	0.0046184	0.0412731	-0.0468509	0.636021	-2.08087	0.0425636	0.174746	-0.0696571	0.630975	-1.99881	0.048608	0.333568
PPP4R2	-0.0229744	0.0213738	-1.07489	0.282424	0.476243	-0.0332784	0.542161	-1.34912	0.183348	0.391495	0.00807381	0.519251	0.18856	0.85086	0.953722
PPP4R3A	-0.0461402	0.017911	-2.57609	0.00999257	0.0654615	-0.0339739	0.495372	-1.45633	0.151522	0.351564	-0.0636098	0.50952	-2.27549	0.0252205	0.252993
PPP4R3B	-0.0410666	0.0219355	-1.87215	0.0611856	0.187998	-0.0556324	0.631263	-2.11273	0.0396153	0.168834	-0.00804003	0.649936	-0.202772	0.839765	0.949817
PPP4R4	0.0793193	0.018115	4.37865	1.19416e-05	0.00146805	0.111345	0.524881	5.07838	5.61216e-06	0.0021618	0.0104354	0.496314	0.324528	0.746282	0.915599
PPP5C	0.0113472	0.0150362	0.754661	0.450452	0.63119	0.00281654	0.413444	0.167149	0.867924	0.929884	0.044684	0.409671	1.34143	0.183113	0.552881
PPP5D1	-0.00631505	0.00725698	-0.870204	0.384189	0.572051	-0.0070309	0.141455	-0.832147	0.409264	0.618311	-0.0043016	0.142165	-0.303569	0.762148	0.922134
PPP6C	-0.0537807	0.0150535	-3.57265	0.000353391	0.00986046	-0.0669743	0.374558	-3.54533	0.000859025	0.0239505	-0.0308282	0.357155	-1.23726	0.219168	0.59486
PPP6R1	-0.0115677	0.0105123	-1.1004	0.27116	0.465191	0.0119321	0.207783	0.941557	0.350925	0.56368	-0.0634138	0.175824	-3.3689	0.00110753	0.0892831
PPP6R2	-0.0728547	0.0328198	-2.21984	0.0264298	0.11547	-0.0831841	1.17918	-1.93727	0.0584031	0.206836	-0.0583411	1.20992	-1.14624	0.254698	0.624902
PPP6R3	0.0346682	0.0314872	1.10102	0.270886	0.464997	0.0248538	1.38781	0.66884	0.506659	0.695181	0.059657	1.37416	1.00612	0.317023	0.675053
PPRC1	-0.0209291	0.00603363	-3.46874	0.000522905	0.0120613	-0.0219677	0.100548	-3.1175	0.00301553	0.0422906	-0.0180753	0.0993885	-1.54751	0.125206	0.477376
PPT1	-0.0454056	0.0160594	-2.82735	0.00469345	0.041657	-0.0586486	0.340267	-3.09716	0.00319424	0.0438393	-0.0114809	0.29373	-0.378808	0.705711	0.899735
PPTC7	-0.0119952	0.0116078	-1.03337	0.301429	0.493596	-0.018304	0.237941	-1.27824	0.207038	0.420702	9.45267e-05	0.226886	0.00476857	0.996206	0.999224
PPWD1	-0.0206268	0.0224657	-0.918146	0.358543	0.548745	-0.0371072	0.462893	-1.42571	0.160145	0.361782	0.0275337	0.597939	0.618834	0.53757	0.820087
PQBP1	0.00229543	0.00529873	0.433204	0.664866	0.798669	0.00479429	0.075734	0.746539	0.458822	0.657263	-0.00303344	0.0618959	-0.323457	0.74709	0.91584
PQLC1	-0.00750726	0.018323	-0.409717	0.682014	0.810838	0.00491641	0.501986	0.205944	0.837667	0.913473	-0.0253197	0.467495	-0.885776	0.37807	0.720511
PQLC2	-0.0118589	0.00596385	-1.98847	0.0467602	0.16063	-0.00875552	0.0803551	-1.297	0.200556	0.413493	-0.0228936	0.0730512	-1.7985	0.0754104	0.392718
PQLC3	-0.0027213	0.00621257	-0.438032	0.661363	0.796199	0.00290455	0.105338	0.40422	0.687766	0.819448	-0.0193775	0.0973143	-1.56727	0.120518	0.469963
PRADC1	-0.00797903	0.00436851	-1.82649	0.0677768	0.199749	-0.00998899	0.067573	-2.00674	0.0501739	0.191029	-0.00124226	0.0632317	-0.136317	0.891872	0.963853
PRAF2	-0.0218186	0.00644539	-3.38515	0.000711386	0.0143469	-0.030108	0.10574	-4.1227	0.000140249	0.00994575	0.00738855	0.0760057	0.538983	0.591241	0.84971
PRB1	-0.00447399	0.00327197	-1.36737	0.17151	0.353355	-0.00262202	0.0215107	-0.686132	0.495785	0.685568	-0.00956073	0.0274454	-1.50959	0.134607	0.488083
PRB2	0.0399933	0.0168125	2.37879	0.0173697	0.0899304	0.0269066	0.512027	1.40014	0.167617	0.371354	0.0826905	0.495634	2.38224	0.0192859	0.226366
PRC1-AS1	-0.00472432	0.00782162	-0.604008	0.545838	0.708094	-0.00452382	0.173118	-0.521311	0.60444	0.762395	-0.00559267	0.189307	-0.309687	0.757506	0.91988
PRCC	-0.0063875	0.0103392	-0.617796	0.53671	0.700658	-0.0111222	0.237004	-1.02141	0.311956	0.526829	0.0369671	0.254663	1.12189	0.265048	0.635852
PRCD	0.00249109	0.00699973	0.355883	0.721928	0.835806	-0.00125918	0.109412	-0.166311	0.86858	0.930328	0.0245561	0.116826	1.33712	0.184642	0.552929
PRCP	-0.0363749	0.0140466	-2.58958	0.0096092	0.0642462	-0.0315687	0.329321	-1.90697	0.0622505	0.212893	-0.0487323	0.326098	-1.83587	0.0696378	0.381113
PRDM10	-0.0244406	0.0117169	-2.08592	0.0369856	0.140966	-0.000364091	0.251787	-0.0237141	0.981175	0.991557	-0.058018	0.228879	-3.19987	0.00189235	0.10989
PRDM11	-0.0161446	0.00987457	-1.63497	0.102056	0.254638	-0.0204703	0.241563	-1.71573	0.092374	0.265211	-0.00673842	0.23934	-0.383003	0.702609	0.898922
PRDM15	0.0154421	0.00757639	2.03819	0.0415312	0.150402	0.0145095	0.122665	1.50907	0.137545	0.331899	0.0169698	0.117761	1.37903	0.171259	0.539759
PRDM16	-0.00213576	0.00229849	-0.9292	0.352786	0.542848	-0.00428871	0.0161101	-1.56653	0.123502	0.310325	0.0030063	0.0116838	0.710549	0.479178	0.783036
PRDM2	-0.0732313	0.0227253	-3.22246	0.00127096	0.019861	-0.0680102	0.904785	-2.35979	0.0222106	0.122572	-0.0818136	0.845527	-2.21414	0.0293138	0.266313
PRDM4	-0.0119068	0.00894448	-1.33119	0.183126	0.366887	-0.0176912	0.188247	-1.65056	0.105067	0.284765	0.00136145	0.168065	0.0838684	0.933345	0.977766
PRDM5	-0.0547094	0.0146018	-3.74675	0.000179139	0.00653037	-0.0693512	0.349248	-4.31006	7.60216e-05	0.0075086	0.0136145	0.324556	0.39169	0.696226	0.896746
PRDM6	0.00370819	0.00451753	0.820845	0.411735	0.597439	0.00235987	0.0432283	0.449095	0.655295	0.797585	0.00752785	0.0424875	0.851151	0.396916	0.732944
PRDM8	0.00227641	0.00517913	0.439536	0.660274	0.795633	0.00283576	0.0793622	0.473986	0.637563	0.786917	0.000603844	0.0564831	0.0583676	0.953584	0.98528
PRDX1	0.00670133	0.0174516	0.383994	0.700983	0.823313	-0.00971935	0.272702	-0.452613	0.652872	0.796423	0.0386435	0.252457	1.29027	0.200303	0.574244
PRDX3	-0.0220454	0.0105585	-2.08792	0.0368048	0.14065	-0.032403	0.188775	-2.52231	0.0148721	0.0978155	-0.000483091	0.1456	-0.026063	0.979264	0.994332
PRDX5	-0.032625	0.0138385	-2.35756	0.0183957	0.0932343	-0.0493641	0.179377	-3.04149	0.00381152	0.0478771	0.011949	0.150101	0.45116	0.65308	0.878837
PRDX6	0.0269669	0.00985728	2.73573	0.00622417	0.0487637	0.02462	0.149849	1.88892	0.0648151	0.218307	0.0301029	0.110629	1.99798	0.0486992	0.333661
PREB	-0.0201772	0.00479582	-4.20725	2.58498e-05	0.00214907	-0.0209546	0.0804504	-3.5034	0.000974981	0.0254331	-0.0187776	0.0584635	-2.33975	0.0214806	0.235199
PRELID1	-0.0300001	0.0131127	-2.28787	0.0221452	0.103986	-0.0470641	0.14773	-2.93529	0.00523655	0.0557729	0.00446023	0.125283	0.195749	0.845292	0.951648
PRELID2	0.0873568	0.0276251	3.16222	0.0015657	0.022065	0.113001	0.826493	3.51541	0.000940339	0.0249562	0.0149058	0.844213	0.275878	0.783271	0.929647
PRELID3A	-0.00827664	0.0105526	-0.78432	0.432852	0.615998	0.00066736	0.193611	0.0540358	0.957121	0.977593	-0.0324673	0.20322	-1.59849	0.113395	0.461244
PREP	-0.00347601	0.013888	-0.250289	0.802364	0.884154	-0.0263775	0.418257	-1.54824	0.127843	0.317028	0.0418814	0.378774	1.74676	0.0840484	0.408762
PREPL	-0.0382727	0.0374949	-1.02074	0.307377	0.499408	-0.0469994	1.79498	-0.945955	0.348726	0.561812	-0.0267278	1.67405	-0.467705	0.641112	0.874236
PREX1	0.0065324	0.0101526	0.643422	0.51995	0.687713	0.0120371	0.21103	1.00773	0.318414	0.532638	-0.00779471	0.204629	-0.404491	0.686799	0.893063
PREX2	0.0046432	0.0236087	0.196673	0.844083	0.909412	-0.00503875	0.840311	-0.170366	0.865406	0.928388	0.0216469	0.814082	0.552288	0.582103	0.845568
PRH1	-0.0117956	0.0116316	-1.0141	0.310536	0.502458	-0.0220054	0.265548	-1.39103	0.170348	0.375246	0.000219805	0.196257	0.012808	0.989809	0.998267
PRICKLE1	0.0159015	0.0232374	0.684307	0.493781	0.66729	0.00429924	0.769546	0.141275	0.888217	0.940959	0.0321274	0.600873	0.892725	0.374356	0.718537
PRICKLE2	-0.0777092	0.0305264	-2.54564	0.0109078	0.0689875	-0.091297	1.41403	-2.64718	0.0108133	0.0821551	-0.0285531	1.3271	-0.435278	0.664394	0.88261
PRIM1	0.00793333	0.00979884	0.809619	0.418159	0.60275	0.00854064	0.147115	0.75122	0.456025	0.655028	0.00617893	0.148416	0.319764	0.749879	0.917137
PRIM2	0.0187153	0.0136581	1.37027	0.170602	0.352238	0.00944085	0.349789	0.60616	0.547137	0.722348	0.0495926	0.358062	1.74509	0.0843389	0.408772
PRIMPOL	0.0274322	0.0154439	1.77624	0.0756926	0.212744	0.0467725	0.35619	2.55472	0.0137033	0.0933024	-0.0202824	0.347678	-0.705306	0.482419	0.784856
PRKAA1	-0.0349857	0.010837	-3.22835	0.00124505	0.0197039	-0.0554065	0.27203	-4.37645	6.10422e-05	0.00717069	0.0209974	0.241018	1.00169	0.319145	0.676086
PRKAA2	-0.0653452	0.0255073	-2.56182	0.0104125	0.0669974	-0.083437	1.00649	-2.75398	0.00817572	0.0715854	-0.0213048	0.950638	-0.450706	0.653272	0.878837
PRKAB1	-0.010227	0.00501606	-2.03885	0.0414652	0.150258	-0.00348159	0.0824837	-0.575247	0.567692	0.73719	-0.0250239	0.0787447	-2.79158	0.00638973	0.156772
PRKAB2	-0.0138698	0.00970918	-1.42852	0.153142	0.329248	-0.0132247	0.183222	-1.01992	0.312653	0.527372	-0.0146931	0.129012	-1.00303	0.318501	0.675988
PRKACA	-0.0348832	0.0173147	-2.01465	0.0439413	0.155099	-0.0426418	0.425608	-2.10836	0.0400081	0.169448	-0.0135927	0.456084	-0.40571	0.685906	0.892823
PRKACB	0.0434368	0.0369123	1.17676	0.239292	0.432748	0.0349141	2.30372	0.736037	0.465131	0.662668	0.05652	2.15557	0.961689	0.33875	0.689864
PRKAG1	-0.0449869	0.0155965	-2.88442	0.00392133	0.0375641	-0.0378702	0.30284	-1.88924	0.0646559	0.218023	-0.0559047	0.27433	-2.25168	0.026745	0.261446
PRKAG2	0.0365099	0.0192608	1.89556	0.0580188	0.182183	0.0616915	0.753474	2.55543	0.0136784	0.0932888	-0.00759205	0.694971	-0.237635	0.812697	0.940658
PRKAG2-AS1	-0.0294069	0.00782113	-3.75993	0.000169959	0.0062749	-0.0421456	0.104594	-4.34087	6.97342e-05	0.0073259	-0.00586181	0.0826691	-0.444087	0.658032	0.880424
PRKAR1A	-0.077353	0.0233695	-3.31001	0.000932941	0.0167148	-0.11451	0.690257	-3.95325	0.000241702	0.012696	-0.00807122	0.628829	-0.204061	0.83876	0.949817
PRKAR1B	-0.0570986	0.0234242	-2.43759	0.0147857	0.0821063	-0.0688395	1.06182	-2.52756	0.0146768	0.0969927	-0.0237334	0.951534	-0.516926	0.60646	0.856441
PRKAR2A	-0.0598167	0.0228807	-2.61429	0.00894137	0.0615405	-0.0388536	0.968769	-1.43132	0.158531	0.360028	-0.111258	0.88092	-2.61642	0.0104013	0.185748
PRKAR2B	-0.0213994	0.0168532	-1.26975	0.204173	0.392647	-0.0231324	0.619	-1.15119	0.255105	0.471679	-0.0172891	0.55898	-0.558679	0.577751	0.84246
PRKCA	-0.0409572	0.0364581	-1.12341	0.261265	0.456069	0.0349517	2.09103	0.772308	0.44355	0.645306	-0.181301	1.99277	-2.94627	0.00408285	0.138516
PRKCA-AS1	-0.0259156	0.019817	-1.30775	0.190959	0.376574	-0.0210934	0.13919	-0.794844	0.431536	0.635197	-0.0319941	0.211979	-1.07381	0.285958	0.651154
PRKCB	0.0252898	0.0369226	0.684942	0.49338	0.667233	0.0381583	2.0936	0.828698	0.411195	0.619951	0.00211391	1.76613	0.0342089	0.972785	0.992773
PRKCD	-0.0295812	0.00934928	-3.16401	0.00155613	0.0220375	-0.0373146	0.125757	-3.04592	0.00376787	0.0477314	-0.018795	0.10806	-1.29908	0.197194	0.570496
PRKCE	-0.0509999	0.0335386	-1.52063	0.128352	0.294293	-0.0315314	2.73095	-0.816709	0.417951	0.624656	-0.110877	2.67309	-1.63758	0.104958	0.445919
PRKCG	-0.00612477	0.0113032	-0.541862	0.587914	0.740887	-0.00888893	0.321103	-0.69583	0.489742	0.681067	0.00384371	0.227384	0.158442	0.874459	0.960745
PRKCH	0.00868489	0.00584211	1.4866	0.13712	0.30584	0.00813572	0.0416309	1.25542	0.215415	0.429123	0.0110676	0.0469149	0.819904	0.414682	0.74359
PRKCI	-0.0356717	0.0217328	-1.64138	0.100719	0.252366	-0.00438529	0.72317	-0.174677	0.862035	0.926349	-0.129226	0.709997	-2.9767	0.00373136	0.132269
PRKCQ	0.000282385	0.00513644	0.0549769	0.956157	0.976127	-0.002829	0.0807475	-0.469634	0.640649	0.788753	0.00857105	0.0729593	0.871756	0.385632	0.725674
PRKCSH	0.00288438	0.0113395	0.254365	0.799214	0.882787	0.00048318	0.258513	0.0409185	0.967523	0.983524	0.0313359	0.198554	0.770928	0.443115	0.759585
PRKCZ	0.00994352	0.0220969	0.449996	0.652714	0.789487	0.00317377	0.681184	0.118644	0.906031	0.950029	0.0244855	0.639889	0.624531	0.533839	0.818393
PRKD1	0.0956707	0.0455458	2.10054	0.0356816	0.138145	0.0163717	1.505	0.289763	0.773278	0.873632	0.242826	1.44184	3.15493	0.00221331	0.112812
PRKD2	0.00250082	0.00668248	0.374235	0.70823	0.827533	0.00553877	0.0708278	0.657278	0.514148	0.700153	-0.00264646	0.0764275	-0.24127	0.809888	0.939665
PRKD3	-0.0161638	0.0131788	-1.2265	0.22001	0.411264	-0.016003	0.106536	-1.06105	0.294768	0.510925	-0.0166831	0.216349	-0.615604	0.539729	0.821985
PRKDC	-0.026256	0.0251232	-1.04509	0.295982	0.488633	-0.00638805	0.939964	-0.204786	0.838567	0.913938	-0.0629359	0.978717	-1.48488	0.141026	0.498227
PRKG1	-0.0013256	0.0202449	-0.0654781	0.947793	0.970554	0.0184987	0.685968	0.783196	0.437189	0.639109	-0.0562161	0.515476	-1.43034	0.156038	0.521147
PRKG2	0.0051183	0.0072986	0.701272	0.483133	0.658703	0.00477522	0.0876621	0.609655	0.544838	0.721331	0.0073798	0.0672129	0.366972	0.714649	0.902864
PRKRA	-0.0302286	0.0161234	-1.87483	0.0608164	0.187418	-0.038531	0.443	-1.98681	0.0524106	0.194283	-0.0116447	0.446359	-0.401337	0.689111	0.893988
PRKRIP1	-0.0674399	0.0266994	-2.5259	0.0115404	0.0709933	-0.0724346	0.866139	-2.12446	0.0385749	0.166641	-0.0595214	0.901508	-1.38647	0.168986	0.537073
PRKX	0.0231013	0.0186565	1.23825	0.215624	0.405717	0.0120235	0.245479	0.574318	0.568487	0.737807	0.0658388	0.243348	1.60113	0.113366	0.461244
PRMT1	0.00668219	0.0132988	0.502466	0.61534	0.761986	0.00922817	0.241664	0.5911	0.557104	0.730108	-5.12054e-05	0.209361	-0.00201684	0.998395	0.999659
PRMT2	-0.00601052	0.0227549	-0.264142	0.791671	0.878894	0.0202518	0.697287	0.73978	0.462877	0.661023	-0.0647183	0.726883	-1.58119	0.117298	0.466185
PRMT3	0.0107051	0.0192304	0.556677	0.577748	0.732938	-0.00223766	0.586968	-0.0925012	0.926668	0.961013	0.0329284	0.549347	1.03881	0.301643	0.663412
PRMT5	-0.0087677	0.00536848	-1.63318	0.102431	0.255326	-0.0142375	0.0840307	-2.16704	0.034999	0.158297	0.00222173	0.0670998	0.238573	0.811972	0.940344
PRMT7	-0.030743	0.0184623	-1.66518	0.095877	0.245215	-0.00677308	0.419133	-0.282129	0.779004	0.876992	-0.0654393	0.397352	-2.26565	0.0258411	0.256915
PRMT8	-0.024298	0.0227316	-1.06891	0.28511	0.478816	-0.0266864	0.831666	-0.950191	0.346564	0.559725	-0.0197617	0.754206	-0.510562	0.610892	0.85849
PRMT9	-0.0265777	0.0168616	-1.57623	0.114974	0.273833	-0.0367088	0.350717	-1.79634	0.0784537	0.243516	-0.00496725	0.395466	-0.166431	0.868187	0.958789
PRNP	0.0435274	0.0385933	1.12785	0.259384	0.454374	0.0144724	1.43954	0.274425	0.784942	0.879976	0.0770287	1.04485	1.36024	0.177109	0.546247
PROS1	0.042123	0.0215778	1.95215	0.0509207	0.169429	0.051466	0.585937	1.92547	0.0598402	0.20918	0.0246415	0.593825	0.67397	0.502036	0.79885
PROSER1	-0.00372878	0.00809	-0.460912	0.644862	0.782858	-0.00556568	0.145787	-0.672977	0.504046	0.693011	0.0370418	0.141103	0.9507	0.344788	0.694383
PROSER3	-0.00720432	0.00471361	-1.52841	0.126411	0.290765	-0.00470247	0.0604269	-0.85319	0.397603	0.607685	-0.0140164	0.0479122	-1.54116	0.126743	0.479214
PROX1	-0.0155356	0.0371047	-0.418695	0.675439	0.805874	-0.0423257	1.72159	-0.836005	0.407171	0.616356	0.0155508	1.65779	0.285142	0.776183	0.92705
PRPF18	-0.0160414	0.00635103	-2.5258	0.0115435	0.0709933	-0.0194068	0.108874	-2.73396	0.00861988	0.0737315	-0.00253726	0.146538	-0.178436	0.858777	0.956427
PRPF19	-0.0136512	0.0149048	-0.915896	0.359721	0.549629	-0.0192238	0.32618	-1.03054	0.307693	0.523199	-0.00381241	0.309839	-0.153809	0.8781	0.961234
PRPF3	-0.00829337	0.0123271	-0.672775	0.50109	0.672622	1.05635e-05	0.281091	0.000740374	0.999412	0.999896	-0.0327423	0.315653	-1.33741	0.184416	0.552929
PRPF31	-0.0292421	0.00994218	-2.94122	0.00326925	0.033792	-0.0277669	0.223314	-2.227	0.0304574	0.146414	-0.031818	0.132475	-1.93123	0.056562	0.352269
PRPF38A	-0.00312675	0.0077109	-0.405497	0.685112	0.812875	-0.0211086	0.151171	-2.26876	0.027611	0.138412	0.0363156	0.146529	2.63547	0.00987468	0.181636
PRPF38B	-0.0362576	0.0142978	-2.53588	0.0112165	0.0699124	-0.0266037	0.479594	-1.4915	0.142084	0.339452	-0.0536105	0.353171	-2.24179	0.0274021	0.264323
PRPF39	-0.00535554	0.016808	-0.31863	0.750007	0.853563	-0.0163554	0.391201	-0.897286	0.373846	0.585786	0.0571226	0.454695	1.31494	0.191974	0.56449
PRPF4	-0.0119963	0.00832408	-1.44115	0.149541	0.323865	-0.0192878	0.121445	-2.15223	0.0362079	0.161012	0.0338389	0.112677	1.50602	0.135983	0.490044
PRPF40A	-0.0356698	0.0174002	-2.04997	0.0403672	0.147977	-0.0576286	0.61103	-2.71803	0.00898896	0.0749719	0.00962663	0.579475	0.316127	0.752629	0.918604
PRPF40B	-0.0346601	0.020059	-1.72791	0.0840043	0.226069	-0.0310981	0.654115	-1.2615	0.212954	0.426581	-0.0416398	0.637628	-1.20668	0.230679	0.605159
PRPF4B	-0.0179708	0.0183652	-0.978523	0.327816	0.518745	-0.0152886	0.695969	-0.746106	0.459081	0.657471	-0.0289227	0.905728	-0.698519	0.486631	0.788427
PRPF6	-0.0197222	0.0151671	-1.30033	0.193488	0.379167	-0.0160608	0.36306	-0.93746	0.353007	0.565398	-0.0329922	0.464448	-1.01155	0.314431	0.673007
PRPF8	-0.0442233	0.021473	-2.05948	0.0394478	0.146419	-0.0441217	0.507132	-1.6404	0.10717	0.287344	-0.044402	0.457408	-1.24524	0.216237	0.592422
PRPS1	-0.00870115	0.0116111	-0.749381	0.453628	0.634102	-0.0191972	0.16515	-1.26161	0.213191	0.42682	0.00592876	0.134569	0.330021	0.742141	0.913791
PRPS2	-0.00741203	0.00569473	-1.30156	0.193067	0.378856	0.00117623	0.100468	0.181855	0.856428	0.92285	-0.0370272	0.100168	-3.08283	0.00271279	0.121038
PRPSAP1	0.0301262	0.0177692	1.69542	0.0899964	0.235922	0.0486898	0.581608	2.14286	0.0369922	0.162912	0.000898247	0.481712	0.0315052	0.974936	0.992917
PRPSAP2	-0.00775185	0.0180552	-0.429342	0.667675	0.800545	-0.000715039	0.467043	-0.0330066	0.9738	0.987163	-0.0237579	0.525713	-0.727153	0.468996	0.776353
PRR12	-0.00828022	0.0116027	-0.713643	0.475448	0.651985	-0.0115864	0.260094	-0.961986	0.340664	0.554415	0.0343526	0.263413	0.794275	0.429428	0.752688
PRR13	-0.00250858	0.00607405	-0.413	0.679606	0.809058	-0.00711609	0.0694392	-0.995962	0.324042	0.538795	0.0094996	0.0773911	0.823571	0.412333	0.742026
PRR14	-0.0104665	0.00497849	-2.10235	0.0355224	0.137843	-0.0169512	0.118236	-2.90332	0.00547252	0.0574391	0.00680915	0.0694124	0.714519	0.476732	0.780992
PRR14L	-0.0233155	0.0139071	-1.67652	0.0936373	0.241858	-0.0255325	0.543927	-1.57932	0.12054	0.30554	-0.0170058	0.526083	-0.62353	0.534493	0.818853
PRR16	0.063012	0.0407635	1.54579	0.122154	0.2846	-0.00740272	1.52052	-0.148469	0.882581	0.938194	0.204943	1.4588	2.89515	0.004763	0.143336
PRR25	-0.000128543	0.00373639	-0.0344029	0.972556	0.985346	0.00466121	0.0324561	1.06454	0.292176	0.508186	-0.0129585	0.0344388	-1.80825	0.0738651	0.389088
PRR3	-0.0343327	0.0102227	-3.35849	0.000783691	0.0151478	-0.0292921	0.209904	-2.15828	0.0357094	0.159636	-0.0409424	0.189453	-2.63441	0.00990342	0.181636
PRR36	0.0148958	0.00893447	1.66723	0.0954695	0.244676	-0.000407882	0.184534	-0.0351104	0.972131	0.986311	0.0370532	0.149014	2.65073	0.00947054	0.177954
PRR5L	-0.00526225	0.00288382	-1.82475	0.0680385	0.200166	-0.00521087	0.0218219	-1.32772	0.190274	0.400932	-0.00532254	0.0138441	-1.2519	0.213808	0.589179
PRR7	-0.0216711	0.0118721	-1.82537	0.0679447	0.199995	-0.0305434	0.165083	-1.86643	0.0682608	0.224672	-0.0118129	0.104788	-0.684813	0.495268	0.794574
PRRC1	-0.00783638	0.00788497	-0.993838	0.320302	0.511033	-0.00729344	0.160884	-0.801728	0.426486	0.631937	-0.00947619	0.15445	-0.599388	0.550402	0.828009
PRRC2A	-0.0351259	0.0128855	-2.726	0.00641063	0.0498193	-0.0526813	0.408333	-3.23969	0.0021247	0.0360015	-0.00550092	0.312328	-0.260411	0.795134	0.933379
PRRC2B	-0.0221627	0.0281125	-0.788358	0.430487	0.614053	-0.00432521	1.11402	-0.129396	0.897561	0.946481	-0.0652745	1.14018	-1.25611	0.212287	0.58722
PRRC2C	-0.0126765	0.0241063	-0.525857	0.598988	0.749042	-0.0196581	1.26808	-0.681291	0.498816	0.688276	0.00345865	1.26531	0.0788478	0.937327	0.979595
PRRG3	-0.00800098	0.00905016	-0.88407	0.376659	0.565502	-0.00684631	0.116876	-0.63821	0.526302	0.707944	-0.0108521	0.133713	-0.643786	0.521331	0.813243
PRRT1	-0.000300286	0.0120311	-0.0249591	0.980088	0.989552	-0.0280102	0.247197	-1.751	0.0860508	0.255733	0.035786	0.156223	1.96033	0.0530118	0.343707
PRRT3	-0.00237886	0.00669867	-0.355125	0.722496	0.835941	-0.00726171	0.147451	-0.954383	0.344459	0.55778	0.0144472	0.130831	1.02285	0.309085	0.669824
PRRX1	0.000895223	0.00209815	0.426673	0.669618	0.802225	0.00243064	0.0193552	0.91043	0.366943	0.579368	-0.00158482	0.00676676	-0.467078	0.641559	0.874518
PRSS12	-0.00185316	0.00491728	-0.376867	0.706272	0.826332	-5.10136e-05	0.057826	-0.00866918	0.993117	0.997505	-0.00602404	0.0500222	-0.672917	0.502703	0.799289
PRSS23	-0.0102041	0.0135581	-0.752624	0.451676	0.632368	-0.0177789	0.236713	-1.14449	0.257844	0.474319	0.0140138	0.270456	0.504521	0.615113	0.861292
PRSS3	-0.00204226	0.00517747	-0.394452	0.693247	0.817383	-0.00353727	0.0607059	-0.569828	0.571334	0.739923	0.00137475	0.0515593	0.146487	0.883861	0.962702
PRSS51	-0.00840259	0.00883299	-0.951273	0.341466	0.531517	-0.00510931	0.0600124	-0.539431	0.592342	0.754615	-0.0303812	0.135575	-1.24163	0.217951	0.594139
PRTFDC1	-0.0273681	0.0114202	-2.39646	0.0165545	0.0879154	-0.0371818	0.311074	-2.82227	0.00681467	0.0644272	0.00229879	0.316677	0.100357	0.920281	0.973896
PRUNE1	-0.0137089	0.00740889	-1.85033	0.0642662	0.19421	-0.0171734	0.14645	-2.1699	0.0347694	0.157713	0.0108432	0.129212	0.514658	0.608131	0.857486
PRUNE2	0.0874722	0.0280635	3.11694	0.00182737	0.0244856	0.0639037	1.19531	1.93166	0.0590512	0.207961	0.147959	1.09278	2.7918	0.00638578	0.156772
PSAP	-0.0160976	0.0368754	-0.436539	0.662446	0.797128	-0.0299243	1.17768	-0.705951	0.483499	0.676916	0.0269262	1.01896	0.360106	0.719696	0.904309
PSAT1	-0.0170047	0.00715924	-2.3752	0.0175393	0.0903798	-0.0127457	0.106606	-1.50913	0.13753	0.331899	-0.0278781	0.105389	-2.06583	0.0416834	0.313164
PSD	-0.0258879	0.0169011	-1.53172	0.12559	0.289685	-0.0221564	0.549681	-1.05199	0.297836	0.514315	-0.032637	0.426639	-1.15224	0.252236	0.622313
PSD2	-0.0113016	0.0091375	-1.23684	0.216146	0.406403	-0.0040036	0.188415	-0.377931	0.707074	0.830842	-0.0325126	0.184665	-1.80027	0.075127	0.392481
PSD3	0.00225332	0.0266576	0.0845282	0.932636	0.96234	0.00600643	1.15764	0.188542	0.851211	0.91991	-0.00651265	1.00654	-0.133766	0.893883	0.964618
PSEN1	-0.0690311	0.0192328	-3.58923	0.000331652	0.00965495	-0.0787983	0.582637	-3.75274	0.000454369	0.0169377	-0.0181415	0.566702	-0.378507	0.705969	0.899865
PSEN2	-0.0182277	0.0065884	-2.76663	0.00566395	0.0461683	-0.0178276	0.0820875	-2.3185	0.0245309	0.130525	-0.0193323	0.096298	-1.51294	0.133755	0.487133
PSG8	0.00435708	0.00422262	1.03184	0.302146	0.494424	0.00750421	0.0339291	1.69607	0.096062	0.271357	-0.0277927	0.0688754	-1.96534	0.0526144	0.34305
PSIP1	0.0676179	0.0296336	2.2818	0.0225013	0.104807	0.0634303	0.926038	1.83361	0.0726391	0.232719	0.0791628	1.15705	1.37823	0.171506	0.539759
PSKH1	0.00137847	0.00645913	0.213414	0.831004	0.901208	-0.000706369	0.107271	-0.103497	0.917981	0.957072	0.0192726	0.118962	0.963864	0.337855	0.689553
PSMA1	0.0194813	0.0135868	1.43384	0.151618	0.327354	0.00353431	0.362008	0.225589	0.822436	0.904633	0.0678569	0.384178	2.48676	0.0147117	0.208171
PSMA3	-0.0292048	0.0204424	-1.42864	0.153108	0.329236	-0.0216914	0.291736	-0.905855	0.369662	0.581992	-0.0493944	0.426485	-1.25834	0.211523	0.586649
PSMA4	-0.0100866	0.00997987	-1.01069	0.312164	0.503682	-0.019921	0.21328	-1.81003	0.0762741	0.239843	0.0354051	0.181132	1.49572	0.138214	0.493493
PSMA5	-0.0243701	0.0110134	-2.21277	0.0269138	0.116704	-0.0282402	0.213092	-2.32737	0.0240145	0.129015	-0.00627149	0.225604	-0.239006	0.811638	0.94028
PSMA7	-0.0233775	0.0167647	-1.39444	0.163183	0.342739	-0.0386136	0.269407	-2.0848	0.0421939	0.174016	0.0457038	0.317654	1.15887	0.24981	0.621291
PSMB1	-0.0121738	0.0127725	-0.953128	0.340525	0.530338	-0.0148388	0.275392	-1.0844	0.283362	0.499836	0.00585765	0.32164	0.164569	0.869662	0.95951
PSMB2	-0.0149108	0.0124549	-1.19718	0.231237	0.423148	-0.00970868	0.27327	-0.696267	0.489471	0.680876	-0.0354412	0.303987	-1.27943	0.203995	0.578778
PSMB3	-0.00212545	0.00656975	-0.32352	0.746302	0.851863	-0.000881089	0.113855	-0.123655	0.902082	0.948713	-0.00918364	0.103108	-0.541168	0.589758	0.849376
PSMB4	-0.00666082	0.00798281	-0.834395	0.404058	0.590453	-0.0102993	0.141767	-1.08366	0.283688	0.499937	0.00205453	0.109689	0.139674	0.889226	0.963727
PSMB5	-0.00185465	0.0152337	-0.121746	0.9031	0.945567	-0.0123064	0.23847	-0.743535	0.460621	0.659188	0.0560612	0.207605	1.43889	0.154204	0.519068
PSMB6	-0.00469638	0.00867892	-0.541125	0.588421	0.741039	-0.0117155	0.0959466	-1.17616	0.245291	0.461773	0.0174317	0.103272	0.985635	0.327063	0.68264
PSMB7	0.00154024	0.0155863	0.0988202	0.921281	0.956028	-0.00463324	0.385761	-0.24704	0.805884	0.892997	0.0153225	0.345693	0.546786	0.585862	0.847925
PSMC1	-0.0459579	0.0135588	-3.38952	0.000700158	0.0142595	-0.0467555	0.269851	-3.06162	0.00353066	0.0463114	-0.0429882	0.244018	-1.45883	0.148143	0.509053
PSMC2	-0.0289721	0.0123621	-2.34363	0.0190972	0.0952471	-0.027337	0.29756	-1.66813	0.101511	0.280074	-0.031131	0.223832	-1.65318	0.101734	0.439429
PSMC3	-0.00596054	0.00564699	-1.05553	0.291185	0.484655	-0.0105016	0.0937582	-1.596	0.116761	0.299231	0.00673366	0.0755018	0.612074	0.542013	0.823062
PSMC4	-0.0145316	0.0073959	-1.96481	0.0494359	0.166506	-0.0146024	0.123783	-1.748	0.0865731	0.256635	-0.0142746	0.119841	-0.897391	0.371875	0.717588
PSMC5	-0.0189756	0.00664591	-2.85523	0.00430053	0.0397894	-0.0210227	0.117894	-2.89347	0.00562149	0.0584716	-0.0084872	0.114508	-0.516069	0.607056	0.856863
PSMC6	-0.0264264	0.0155604	-1.69831	0.0894484	0.235051	-0.016232	0.404903	-0.860089	0.393826	0.603988	-0.0480698	0.359751	-1.74808	0.0838173	0.408115
PSMD1	-0.0346253	0.0209847	-1.65002	0.0989384	0.249909	-0.028031	0.848636	-1.16679	0.248803	0.464936	-0.0558533	0.823269	-1.29578	0.198322	0.571018
PSMD10	0.0075911	0.00669151	1.13444	0.256611	0.451561	0.00128087	0.0747072	0.141861	0.887793	0.94075	0.01528	0.0641572	1.5331	0.128715	0.481579
PSMD11	-0.0290206	0.0160646	-1.8065	0.070841	0.204216	-0.0211639	0.495699	-1.16539	0.249365	0.465515	-0.0572872	0.458218	-1.66308	0.0997316	0.434416
PSMD12	0.000111481	0.0146098	0.0076306	0.993912	0.996962	0.0110798	0.364561	0.662066	0.510955	0.69819	-0.035029	0.439561	-1.1694	0.245292	0.615949
PSMD13	-0.0378739	0.0108992	-3.47491	0.000511022	0.01193	-0.0428159	0.241006	-3.48791	0.0010215	0.0258269	-0.0194673	0.210332	-0.82173	0.413375	0.742812
PSMD14	-0.0372045	0.0165326	-2.25037	0.0244252	0.110075	-0.0509196	0.552934	-2.86009	0.00615439	0.0607864	0.0487014	0.576432	1.09301	0.277276	0.646185
PSMD2	-0.0250909	0.0132905	-1.88788	0.0590416	0.184003	-0.0284457	0.240493	-1.75522	0.0853188	0.254586	-0.0182012	0.214296	-0.783691	0.435253	0.756928
PSMD3	-0.0206355	0.0122813	-1.68023	0.0929122	0.240658	-0.0215668	0.255523	-1.40281	0.166823	0.37002	-0.0189931	0.204462	-0.930289	0.354679	0.701828
PSMD4	0.00385486	0.0137309	0.280743	0.778908	0.870424	-0.0077294	0.324823	-0.489605	0.626544	0.778532	0.0398409	0.302691	1.43185	0.155608	0.52088
PSMD5	-0.0560875	0.0158265	-3.54389	0.000394262	0.010402	-0.0397327	0.351681	-2.05547	0.0450497	0.179872	-0.0893441	0.359757	-3.24125	0.00166256	0.103852
PSMD6	-0.0103583	0.00743017	-1.39409	0.16329	0.342775	-0.00745293	0.103502	-0.89448	0.37533	0.587206	-0.0216405	0.12581	-1.31801	0.190804	0.562338
PSMD6-AS2	-0.00444001	0.00749506	-0.592391	0.553588	0.713907	-0.00683801	0.105198	-0.785044	0.436114	0.638426	0.00240005	0.113684	0.163147	0.870764	0.959957
PSMD7	-0.0371309	0.0147233	-2.52192	0.0116715	0.0714764	-0.0351472	0.263516	-1.93955	0.0580598	0.206253	-0.0409838	0.205413	-1.62281	0.108112	0.451856
PSMD8	-0.0262403	0.0141697	-1.85186	0.0640457	0.19395	-0.0257032	0.216529	-1.5357	0.130997	0.321698	-0.0275995	0.197967	-1.03666	0.302749	0.663886
PSME3	-0.0335836	0.00811958	-4.13613	3.53218e-05	0.00259986	-0.0378332	0.128953	-3.95406	0.00024108	0.012696	-0.0226493	0.109043	-1.47572	0.143466	0.501178
PSME4	-0.0373706	0.0234096	-1.59638	0.110404	0.267184	-0.0427498	0.765605	-1.46984	0.147841	0.347389	-0.0274756	0.771245	-0.696521	0.487875	0.789289
PSMF1	-0.0513726	0.0156203	-3.28883	0.00100603	0.0173026	-0.0574659	0.404392	-3.17576	0.00255412	0.0392492	-0.0335547	0.411851	-1.0844	0.281049	0.648393
PSMG1	-0.0158083	0.00594041	-2.66115	0.00778745	0.056492	-0.0147447	0.0958216	-2.28785	0.0263901	0.135182	-0.0218167	0.113157	-1.42426	0.157785	0.523202
PSMG2	0.0096859	0.0184145	0.525993	0.598893	0.749005	-0.00427445	0.54544	-0.189985	0.850086	0.919382	0.0380148	0.541087	1.18611	0.238661	0.611683
PSMG3	-0.0180227	0.00610254	-2.95332	0.00314378	0.0332501	-0.0218688	0.089442	-3.04056	0.00374541	0.0476067	-0.00813733	0.0723256	-0.705702	0.482173	0.784755
PSMG3-AS1	-0.0130566	0.0067512	-1.93397	0.0531164	0.173442	-0.0048757	0.0984694	-0.580468	0.564194	0.734877	-0.0279867	0.0847607	-2.4664	0.0155181	0.210057
PSMG4	-0.016041	0.01755	-0.914015	0.360709	0.550568	-0.00381828	0.426728	-0.182083	0.85625	0.92285	-0.0446183	0.487098	-1.39152	0.167455	0.536475
PSPC1	-0.0279939	0.0275444	-1.01632	0.309477	0.501446	-0.0193572	1.37163	-0.592412	0.556232	0.729605	-0.0492018	1.38573	-0.960927	0.339131	0.689925
PSPH	0.0138608	0.00759797	1.82427	0.0681106	0.200214	0.013339	0.129276	1.52984	0.132329	0.323983	0.0155072	0.141368	1.00123	0.319369	0.676086
PSRC1	0.00326823	0.00997969	0.327488	0.743299	0.849526	0.0198839	0.143195	1.66006	0.103186	0.281563	-0.0344487	0.0848022	-1.90891	0.0597701	0.360121
PSTK	0.00725764	0.0110606	0.656172	0.511713	0.681184	-0.000606335	0.273874	-0.0497689	0.960504	0.979281	0.0441334	0.268253	1.67288	0.0977807	0.430787
PTAR1	-0.0231614	0.0139869	-1.65593	0.0977361	0.247847	-0.0519732	0.324847	-3.08038	0.00334913	0.0450054	0.040142	0.302704	1.60508	0.111936	0.458219
PTBP1	-0.0272852	0.00752702	-3.62496	0.000289001	0.00887385	-0.0188506	0.17132	-2.18215	0.0338016	0.155399	-0.0538798	0.152113	-3.51252	0.000692765	0.0799456
PTBP2	-0.0117016	0.0268357	-0.436047	0.662803	0.797225	-0.0296467	1.19523	-0.984382	0.329645	0.544585	0.0574505	1.16801	0.971742	0.333751	0.687116
PTBP3	-0.0185718	0.0204167	-0.90964	0.363013	0.552629	-0.021701	0.54987	-0.81726	0.417639	0.624513	-0.0140465	0.51238	-0.439889	0.661059	0.88123
PTCD2	-0.00513731	0.00651881	-0.788074	0.430654	0.614172	-0.00120862	0.102065	-0.154618	0.877742	0.935287	-0.0141095	0.0982608	-1.19442	0.235412	0.609973
PTCD3	-0.0476776	0.0185981	-2.56358	0.01036	0.0668079	-0.0329112	0.650614	-1.42948	0.159057	0.360687	-0.0754085	0.572139	-2.39006	0.0189041	0.224828
PTCH1	0.00108404	0.0136617	0.0793489	0.936755	0.963691	-0.00603422	0.236441	-0.359663	0.720607	0.839534	0.0150927	0.253008	0.641254	0.522967	0.813792
PTCH2	-0.04923	0.0188899	-2.60616	0.00915634	0.0623102	-0.0349781	0.446693	-1.32571	0.191003	0.401789	-0.0642178	0.392307	-2.37343	0.0197235	0.227395
PTCHD1	-0.0101886	0.00557341	-1.82808	0.067538	0.19965	-0.0127612	0.0887932	-1.8822	0.0656068	0.219691	-0.00482702	0.0606145	-0.49316	0.623086	0.863749
PTCHD1-AS	-0.029161	0.0184551	-1.5801	0.114084	0.272752	-0.0408433	0.464147	-1.88271	0.0655369	0.219647	0.00143809	0.38791	0.0409598	0.967418	0.990542
PTCHD4	-0.112315	0.0233635	-4.80726	1.53015e-06	0.000421857	-0.0957007	0.625063	-3.10494	0.00312887	0.0433021	-0.134754	0.492182	-3.76192	0.000297806	0.0603762
PTDSS1	-0.00135653	0.0160639	-0.0844457	0.932702	0.96234	-0.00423	0.447598	-0.220064	0.826713	0.907092	0.00529824	0.412729	0.181124	0.856672	0.956231
PTDSS2	-0.028711	0.0141991	-2.02203	0.0431728	0.153368	-0.0327835	0.322081	-1.76504	0.0836357	0.252414	-0.0229842	0.2651	-1.04353	0.299464	0.661938
PTEN	-0.0131478	0.023914	-0.549798	0.582458	0.736582	-0.0238775	1.14822	-0.804158	0.425095	0.630683	0.00666049	1.0924	0.165093	0.869237	0.959426
PTGES2	-0.0380343	0.0140369	-2.7096	0.00673654	0.051559	-0.0359017	0.216037	-1.94065	0.0582275	0.206548	-0.040928	0.183177	-1.89924	0.0606957	0.361501
PTGES3	0.077015	0.0293313	2.62569	0.00864737	0.0601164	0.0536169	0.552131	1.29846	0.200995	0.413807	0.100844	0.556503	2.41998	0.0175055	0.222409
PTGFRN	-0.00634074	0.0047064	-1.34726	0.177897	0.360158	-0.00469004	0.069694	-0.894421	0.375362	0.587206	-0.0131803	0.0596079	-1.23484	0.220066	0.596128
PTGIS	-0.005131	0.00441303	-1.16269	0.244954	0.438866	-0.00729663	0.0629525	-1.41212	0.164079	0.366521	0.000706794	0.0421557	0.0833126	0.933786	0.977873
PTGR1	-0.0194844	0.0393681	-0.494929	0.62065	0.765447	-0.0380534	0.384002	-0.824786	0.414433	0.622215	0.0302373	0.681007	0.400508	0.689884	0.894054
PTH2R	-0.0417872	0.0181255	-2.30544	0.021142	0.101406	-0.0628733	0.481743	-2.97413	0.00450543	0.0518777	0.0167374	0.458863	0.475238	0.635754	0.871607
PTK2	-0.0279901	0.0313223	-0.893618	0.371526	0.561664	-0.0281171	2.20956	-0.728869	0.469466	0.666726	-0.0277445	2.10414	-0.517044	0.606378	0.856441
PTK2B	-0.0163668	0.0205365	-0.796965	0.425471	0.608659	-0.0326214	0.472737	-1.42601	0.16005	0.361782	0.0511312	0.38345	1.09685	0.275929	0.645776
PTK7	-0.00622887	0.00930236	-0.669601	0.503112	0.674449	-0.000670099	0.16203	-0.0616572	0.95108	0.974086	-0.0214594	0.166392	-1.19287	0.236016	0.610217
PTMA	-0.0205739	0.0285371	-0.720954	0.470938	0.648713	-0.0595053	0.577412	-1.7764	0.0820086	0.2497	0.0824545	0.724787	1.51312	0.133863	0.487237
PTMS	-0.018555	0.0220015	-0.843352	0.399032	0.585476	-0.0482107	0.418251	-1.6398	0.107702	0.287823	0.0191911	0.363267	0.578583	0.564297	0.837268
PTN	-0.0127664	0.0141248	-0.903827	0.366087	0.55593	-0.00951776	0.278727	-0.586557	0.560128	0.731856	-0.0229271	0.260682	-0.798938	0.426403	0.749659
PTOV1	0.0156606	0.0145323	1.07764	0.281194	0.47507	0.0128639	0.344935	0.719544	0.47514	0.670637	0.0211079	0.338877	0.845994	0.399772	0.734695
PTP4A1	-0.0241867	0.00787044	-3.0731	0.00211845	0.0264051	-0.0269297	0.135219	-2.75858	0.00807662	0.0712469	-0.0190927	0.119025	-1.43519	0.154657	0.519691
PTP4A2	0.00828469	0.00499422	1.65886	0.0971445	0.247051	0.0188112	0.0832663	3.164	0.00264156	0.039913	-0.0169477	0.0851231	-1.84117	0.0688494	0.380317
PTP4A3	-0.057457	0.0121465	-4.73032	2.2417e-06	0.000488775	-0.0760577	0.166785	-3.81186	0.000435082	0.0166586	-0.0465051	0.11339	-3.0375	0.00311136	0.12691
PTPA	-0.0138289	0.0124896	-1.10723	0.268193	0.462642	-0.021651	0.333584	-1.44176	0.155574	0.356777	0.00372202	0.272574	0.165466	0.868944	0.95935
PTPDC1	0.0103236	0.00918009	1.12457	0.260772	0.455801	0.00985338	0.231976	0.916879	0.363587	0.575878	0.0115932	0.220193	0.65656	0.513118	0.806929
PTPN1	-0.0441368	0.0194562	-2.26852	0.0232975	0.107133	-0.0387516	0.517229	-1.76056	0.0843994	0.253857	-0.063379	0.53029	-1.52327	0.131153	0.484432
PTPN11	-0.0626124	0.0199534	-3.13793	0.00170148	0.0232502	-0.0353936	0.687647	-1.41261	0.163936	0.366521	-0.109804	0.724884	-3.32826	0.00126184	0.0922899
PTPN12	-0.014274	0.0210758	-0.67727	0.498235	0.670168	-0.0154819	0.695933	-0.594707	0.554709	0.728516	-0.0119763	0.67872	-0.333567	0.739473	0.91247
PTPN13	0.0303679	0.0117672	2.58072	0.00985939	0.06516	0.0197031	0.287264	1.52945	0.132426	0.324013	0.0840829	0.2654	2.90827	0.00456453	0.143069
PTPN14	-0.0125212	0.0130228	-0.961476	0.336313	0.526046	-0.010768	0.231202	-0.664017	0.509716	0.697569	-0.0157052	0.207954	-0.718632	0.474206	0.779312
PTPN18	0.014297	0.0111117	1.28666	0.198211	0.385135	0.0218262	0.203688	1.71904	0.0917638	0.264115	-0.0103367	0.204957	-0.45009	0.653714	0.87907
PTPN2	-0.0512771	0.0253552	-2.02235	0.04314	0.153298	-0.0764645	0.79115	-2.48388	0.0163749	0.102563	0.00185031	0.726876	0.0413854	0.967079	0.990383
PTPN20	0.0105912	0.0388159	0.272858	0.784962	0.874653	0.00694104	0.552803	0.12866	0.898273	0.946758	0.0145089	0.437537	0.259595	0.795852	0.933379
PTPN21	-0.00823481	0.0101034	-0.815054	0.415041	0.59976	-0.000507017	0.201724	-0.0413738	0.967162	0.983416	-0.0246365	0.189207	-1.37996	0.170976	0.539687
PTPN23	-0.018981	0.00971838	-1.9531	0.0508075	0.169299	-0.017118	0.207628	-1.47855	0.145504	0.34463	-0.023425	0.171061	-1.31003	0.193479	0.566387
PTPN3	-0.0048744	0.00413739	-1.17813	0.238744	0.432298	-0.00608515	0.050182	-1.22265	0.227168	0.44254	-0.00216614	0.0354943	-0.291003	0.77171	0.925582
PTPN4	0.0512248	0.0298148	1.7181	0.0857784	0.22923	0.0409772	1.71443	1.21511	0.230003	0.445542	0.0879104	1.66576	1.37778	0.171644	0.539844
PTPN5	-0.0582367	0.0224293	-2.59646	0.00941901	0.0634301	-0.0845574	0.650244	-3.03206	0.00383547	0.0480723	-0.0100263	0.571138	-0.265648	0.79111	0.931913
PTPN9	-0.0562786	0.024522	-2.29502	0.0217319	0.102953	-0.0910403	0.723178	-2.87775	0.00586688	0.0596811	-0.00395551	0.685497	-0.101912	0.91905	0.973244
PTPRA	-0.0188968	0.032749	-0.577019	0.563927	0.721836	0.00926547	1.61083	0.235711	0.814615	0.899541	-0.0827982	1.81223	-1.39834	0.165405	0.534308
PTPRB	0.0070083	0.0143314	0.489017	0.62483	0.768224	-0.000295398	0.402148	-0.0174477	0.986149	0.994496	0.0254704	0.339268	0.946229	0.346534	0.696097
PTPRD	0.0779015	0.0373231	2.08722	0.0368683	0.140797	0.0521301	4.14934	1.22083	0.227851	0.443349	0.161324	3.71994	2.09986	0.0385039	0.30028
PTPRE	-0.0524984	0.038526	-1.36267	0.172986	0.354752	-0.0708201	2.51573	-1.54098	0.129597	0.319935	-0.00918556	2.50705	-0.129994	0.896858	0.966174
PTPRF	-0.0132695	0.0158294	-0.838279	0.401874	0.588079	-0.0149206	0.485378	-0.777316	0.440617	0.64209	-0.00975975	0.397291	-0.348738	0.72809	0.907458
PTPRG	-0.02337	0.038957	-0.599893	0.548578	0.710134	0.0253713	2.57579	0.537786	0.593099	0.754996	-0.127841	2.39075	-1.85092	0.0674202	0.379127
PTPRJ	-0.0841416	0.0492745	-1.70761	0.0877089	0.232096	-0.0748714	1.71634	-1.14058	0.260158	0.476523	-0.0961071	1.72417	-1.28868	0.200819	0.574705
PTPRK	-0.00851881	0.0124727	-0.682994	0.494611	0.667802	0.0102511	0.459537	0.471663	0.639209	0.787747	-0.0177361	0.131048	-1.16452	0.247251	0.618315
PTPRM	0.0465897	0.02327	2.00214	0.0452696	0.157381	0.0481563	1.06865	1.82113	0.0745439	0.236397	0.0412122	0.987161	0.841185	0.402446	0.736798
PTPRN	-0.0836569	0.0262508	-3.18683	0.00143843	0.02114	-0.10992	0.761675	-3.32031	0.00167999	0.0323028	-0.0391738	0.619787	-0.909225	0.36563	0.711488
PTPRN2	-0.00189888	0.0323449	-0.0587074	0.953185	0.974176	0.0289136	2.95129	0.752908	0.455019	0.654412	-0.0771169	3.07291	-1.28526	0.201957	0.576535
PTPRO	-0.0725013	0.036235	-2.00086	0.0454073	0.157718	-0.0478282	1.63555	-1.10664	0.27372	0.491089	-0.130879	1.45746	-1.96871	0.0520247	0.341978
PTPRQ	-0.00263384	0.00370934	-0.710057	0.477669	0.653588	-0.00295978	0.0405772	-0.689618	0.493608	0.683539	-0.00167175	0.0292489	-0.226713	0.821154	0.943276
PTPRR	0.0110677	0.0270472	0.4092	0.682393	0.811206	0.00694268	1.20009	0.208373	0.83578	0.912735	0.0190391	1.07652	0.411064	0.681991	0.891286
PTPRS	-0.0862496	0.0408288	-2.11247	0.0346459	0.136037	-0.073857	1.32286	-1.42338	0.161179	0.363021	-0.106396	1.44464	-1.6082	0.111251	0.456701
PTPRT	0.056942	0.0216761	2.62695	0.0086155	0.0601164	0.0384199	0.594025	1.56743	0.123292	0.309977	0.123398	0.530905	2.65777	0.00934672	0.177326
PTPRU	-0.0013959	0.00703002	-0.198563	0.842605	0.908832	0.00192897	0.0837404	0.232688	0.816953	0.901261	-0.0099089	0.0801203	-0.746998	0.456987	0.769271
PTPRZ1	-0.0963065	0.0338471	-2.84534	0.00443638	0.0404952	-0.161865	1.25625	-3.77185	0.000428106	0.0166586	0.0116071	1.32415	0.210815	0.833502	0.948268
PTRH1	-0.00391372	0.0081087	-0.482657	0.62934	0.771388	-0.00348492	0.0846963	-0.416408	0.678893	0.813886	-0.010487	0.139903	-0.320047	0.749805	0.917137
PTRH2	-0.0196394	0.0128439	-1.52909	0.126243	0.290494	-0.0239534	0.212484	-1.63278	0.108768	0.289464	-0.00547798	0.274429	-0.206095	0.837176	0.949817
PTS	-0.0836583	0.023501	-3.55977	0.00037118	0.0101885	-0.0911728	0.481367	-3.33917	0.00159921	0.0316862	-0.0621777	0.475645	-1.3469	0.181555	0.5503
PTTG1IP	-0.00787558	0.0102521	-0.768194	0.442372	0.624106	-0.00684859	0.188307	-0.645496	0.521543	0.705896	-0.0223389	0.198218	-0.561053	0.576392	0.841539
PUDP	-0.0217071	0.00980231	-2.21449	0.0267951	0.116364	-0.0294122	0.180424	-2.51326	0.0152142	0.0991438	-0.00359273	0.149809	-0.200222	0.841753	0.949817
PUF60	-0.0157919	0.00867946	-1.81945	0.0688425	0.201659	-0.0233124	0.158791	-2.23437	0.0299372	0.145222	0.00110685	0.0989245	0.0707712	0.943736	0.981114
PUM1	-0.0123766	0.0233201	-0.530729	0.595607	0.746673	-0.0194578	1.19227	-0.671333	0.505084	0.693942	0.000622849	1.09629	0.0158605	0.98738	0.99776
PUM2	-0.0701708	0.0273631	-2.56443	0.0103345	0.0667264	-0.0982628	1.39353	-3.07333	0.00341631	0.0452429	0.00672954	1.39818	0.127213	0.899052	0.967235
PUM3	-0.0986492	0.0202507	-4.8714	1.10808e-06	0.000388029	-0.112057	0.782766	-4.86656	1.16637e-05	0.00299524	-0.0528687	0.784407	-1.24257	0.217214	0.594003
PURA	-0.0347565	0.0285339	-1.21808	0.223195	0.414653	-0.117739	0.92139	-3.038	0.00379081	0.0477716	0.0634743	0.91523	1.50534	0.135694	0.489566
PURB	-0.023184	0.0146923	-1.57796	0.114574	0.273368	-0.037299	0.30843	-2.28294	0.0266999	0.136163	0.0364766	0.312218	1.08594	0.280429	0.647935
PURG	0.00185421	0.0222354	0.08339	0.933541	0.962699	-0.00686671	0.646614	-0.252312	0.801829	0.890699	0.0193637	0.676211	0.502138	0.616781	0.861496
PUS1	-0.0250437	0.00728957	-3.43555	0.000591346	0.0129923	-0.0202278	0.154	-2.18924	0.0332521	0.154151	-0.0329829	0.107659	-2.78025	0.00659861	0.158202
PUS10	0.0213686	0.0106354	2.0092	0.0445158	0.156075	0.0235117	0.218363	2.00362	0.0505186	0.191244	0.0115106	0.239245	0.457362	0.648499	0.87694
PUS7	-0.0497713	0.0141742	-3.5114	0.000445748	0.0111495	-0.0498438	0.391039	-3.05422	0.0036048	0.046847	-0.0495485	0.386695	-1.73257	0.0865551	0.411957
PUS7L	-0.0604879	0.0231622	-2.6115	0.00901466	0.061824	-0.0803614	0.811396	-2.7158	0.0090418	0.0750625	-0.0290466	0.738414	-0.780427	0.437162	0.757624
PVR	-0.0074802	0.00754073	-0.991973	0.321211	0.512033	-0.0114626	0.10443	-1.4217	0.161292	0.363047	0.020331	0.127833	0.954215	0.342706	0.692726
PVT1	-0.0107989	0.0108309	-0.997046	0.318742	0.509741	-0.0140669	0.228471	-1.07238	0.288674	0.504907	-0.00379806	0.220701	-0.197824	0.843623	0.950371
PWAR6	-0.102223	0.0391794	-2.6091	0.00907807	0.0620746	-0.0945149	2.07069	-1.5984	0.116537	0.299048	-0.108255	1.47006	-2.0695	0.0413303	0.31239
PWP1	-0.0289949	0.0156624	-1.85125	0.0641343	0.193998	-0.0336548	0.28681	-1.98889	0.0521738	0.193835	-0.00113082	0.269047	-0.0273288	0.978266	0.994182
PWRN1	0.078187	0.037888	2.06364	0.0390521	0.145581	0.046699	1.74644	0.934831	0.354395	0.566523	0.120831	1.61255	2.07849	0.0404755	0.308736
PWWP2A	-0.0227105	0.0216397	-1.04948	0.293956	0.487298	-0.0119044	0.728295	-0.438173	0.663139	0.803274	-0.0414634	0.72913	-1.15852	0.249678	0.621291
PWWP2B	-0.00484226	0.004525	-1.07011	0.284569	0.478185	-0.0124619	0.0586586	-2.23871	0.0296345	0.144192	0.0100008	0.0460181	1.28722	0.201276	0.575445
PXDN	-0.025352	0.0161413	-1.57063	0.116268	0.276083	0.00831216	0.427476	0.399586	0.691155	0.821237	-0.0762922	0.401157	-2.98147	0.00367882	0.131751
PXDNL	-0.0478943	0.0168497	-2.84245	0.00447686	0.0406719	-0.0266472	0.466601	-1.28128	0.205977	0.419138	-0.0884842	0.425258	-3.07822	0.00275099	0.121628
PXK	0.0183052	0.0167191	1.09487	0.273575	0.467603	0.0412579	0.639918	2.0141	0.0493691	0.189161	-0.0274938	0.574901	-0.950164	0.344542	0.694227
PXMP4	-0.0120729	0.00664315	-1.81734	0.0691647	0.202021	-0.0157547	0.113775	-1.99954	0.0509723	0.191646	-0.00302079	0.110364	-0.244511	0.807385	0.93819
PXN	0.0121576	0.00961524	1.26441	0.206085	0.395206	0.0123385	0.173978	1.22513	0.226241	0.441479	0.0102938	0.143418	0.318489	0.750979	0.917854
PXN-AS1	-0.00213338	0.0068016	-0.313659	0.75378	0.856205	-0.00651177	0.0888021	-0.812878	0.420123	0.627091	0.00917579	0.0943304	0.712708	0.477847	0.782264
PXYLP1	-0.0256695	0.0154886	-1.65731	0.0974571	0.24742	-0.00828369	0.476805	-0.454306	0.651565	0.795677	-0.0707251	0.465364	-2.40947	0.0179862	0.223018
PYGB	-0.0348265	0.0171808	-2.02706	0.0426565	0.152082	-0.018748	0.514125	-0.921543	0.361172	0.57331	-0.0748101	0.486336	-2.33187	0.0219109	0.237972
PYGL	-0.00388956	0.010424	-0.373134	0.709048	0.828084	-0.00788124	0.0863527	-0.446056	0.658003	0.798989	-0.00175842	0.066534	-0.136203	0.89197	0.963853
PYGO1	-0.00465432	0.0139134	-0.33452	0.737987	0.845714	-0.017588	0.295151	-1.10514	0.274363	0.491557	0.0372885	0.329232	1.30109	0.196506	0.569556
PYGO2	-0.00337864	0.00561759	-0.601439	0.547548	0.709118	-0.00619859	0.0774244	-0.908799	0.367796	0.579842	0.00256841	0.0620784	0.259304	0.795985	0.933379
PYM1	-0.00512173	0.00481065	-1.06466	0.287028	0.480684	2.98843e-05	0.0794527	0.00566968	0.995499	0.998697	-0.030816	0.0844779	-2.61785	0.0103608	0.185748
PYROXD1	-0.0241305	0.00899852	-2.68161	0.00732697	0.0541728	-0.0289513	0.186934	-2.81612	0.00692818	0.0645662	-0.00833728	0.177596	-0.448056	0.655176	0.879797
PYROXD2	0.00877093	0.0040713	2.15433	0.031214	0.128275	0.0119522	0.0480386	2.50002	0.0157276	0.100815	0.000375477	0.0478902	0.0483456	0.961547	0.988388
PYURF	-0.0173834	0.00960426	-1.80997	0.0703001	0.203536	-0.0217352	0.106503	-1.9179	0.0611914	0.210875	-0.00629178	0.157335	-0.347753	0.728828	0.907796
PYY	0.000270569	0.00389131	0.0695314	0.944567	0.968656	-0.00124448	0.0385272	-0.282952	0.778376	0.876924	0.00573046	0.0462194	0.686335	0.494244	0.793967
PZP	0.00555404	0.00666914	0.832797	0.404959	0.591171	0.00929593	0.0399807	1.24129	0.22099	0.435573	-0.00878493	0.0884451	-0.599245	0.550501	0.828009
QARS	-0.00275467	0.00461287	-0.59717	0.550394	0.711536	-0.00138583	0.074011	-0.262106	0.794311	0.885839	-0.00711696	0.0650224	-0.754012	0.452785	0.766763
QDPR	0.0108771	0.0160372	0.678244	0.497617	0.669671	0.0128714	0.463252	0.684526	0.496789	0.686463	0.00555512	0.408177	0.180847	0.856889	0.956231
QKI	-0.0223331	0.0368704	-0.605719	0.544702	0.707017	-0.047174	2.4726	-1.02351	0.310972	0.526321	0.0218149	2.31553	0.355034	0.723385	0.905751
QPCT	-0.00880148	0.00701939	-1.25388	0.209885	0.399893	-0.0146604	0.0993694	-1.58316	0.119715	0.304647	-0.000888156	0.0790165	-0.0825271	0.934409	0.978159
QPCTL	-0.0197366	0.0100695	-1.96004	0.0499905	0.167398	-0.0318174	0.119437	-2.7448	0.00849117	0.0731043	0.0174068	0.11458	0.856387	0.394233	0.731613
QRICH1	-0.0391166	0.0206171	-1.89729	0.0577897	0.181868	-0.0482364	0.580392	-1.99931	0.050998	0.191646	-0.0144293	0.629545	-0.363502	0.717072	0.903993
QRICH2	0.0260278	0.0114105	2.28104	0.0225458	0.104887	0.0343416	0.248904	2.64238	0.0109484	0.0827469	-0.00193554	0.229818	-0.081205	0.935457	0.978547
QRSL1	-0.01036	0.0105738	-0.979774	0.327198	0.518242	-0.00501894	0.237004	-0.410727	0.683019	0.816684	-0.0262786	0.238051	-1.24567	0.216077	0.592376
QSER1	-0.0331369	0.0170647	-1.94184	0.052157	0.171389	-0.0316231	0.595484	-1.63776	0.107722	0.287823	-0.0385377	0.566301	-1.05667	0.293454	0.656691
QSOX1	0.00489954	0.0109669	0.446755	0.655052	0.791413	0.013973	0.286243	1.09428	0.279052	0.496171	-0.0206118	0.26092	-0.962662	0.338264	0.689779
QSOX2	-0.015931	0.00846994	-1.88088	0.0599879	0.185979	-0.00783016	0.168324	-0.753588	0.454614	0.654171	-0.0319748	0.160491	-2.18666	0.0313281	0.272611
QTRT1	-0.0573882	0.0224622	-2.55488	0.0106225	0.0679321	-0.0323237	0.480711	-0.935567	0.35445	0.566531	-0.0757392	0.316301	-2.56198	0.0120487	0.194734
QTRT2	-0.00257774	0.00674084	-0.382406	0.70216	0.823786	-0.00769765	0.0960617	-0.963764	0.33978	0.553574	0.0100973	0.0874614	0.80348	0.423788	0.747622
R3HCC1	-0.0140407	0.00621946	-2.25755	0.0239739	0.109201	-0.0147358	0.0877097	-1.81531	0.0754469	0.238301	-0.0130527	0.0700694	-1.34867	0.180785	0.549486
R3HCC1L	-0.020651	0.0115232	-1.79212	0.0731133	0.208359	-0.024215	0.321131	-1.76204	0.0841454	0.253428	-0.0122113	0.289973	-0.577428	0.565074	0.837504
R3HDM1	-0.0389559	0.0281043	-1.38612	0.165711	0.346094	-0.0593719	2.25982	-1.82157	0.074476	0.236246	0.0202211	1.86845	0.364401	0.716402	0.903621
R3HDM2	-0.1034	0.0320416	-3.22705	0.00125074	0.0197183	-0.0649314	1.42312	-1.63811	0.107647	0.287823	-0.175931	1.50871	-3.23236	0.0017096	0.10453
R3HDM4	-0.0187422	0.00451264	-4.15326	3.27772e-05	0.00249193	-0.0168033	0.0711973	-3.37628	0.00142477	0.0302168	-0.0277045	0.0564762	-2.58912	0.0111999	0.188668
RAB10	0.00151129	0.0182315	0.0828944	0.933935	0.962738	-0.000677864	0.766991	-0.0313753	0.975095	0.987485	0.00692572	0.745434	0.203832	0.838939	0.949817
RAB11A	0.00983425	0.0456196	0.215571	0.829322	0.899958	0.0140166	0.670087	0.270353	0.78823	0.882207	-0.00450991	1.00629	-0.0469708	0.962658	0.988755
RAB11B	-0.00917308	0.014357	-0.638928	0.52287	0.690349	-0.0366288	0.308745	-2.04461	0.0461507	0.182206	0.0401158	0.259131	1.67126	0.0981001	0.431536
RAB11FIP1	-0.0149484	0.00819686	-1.82367	0.0682014	0.200288	-0.000208197	0.16965	-0.0206152	0.983634	0.992654	-0.043403	0.153862	-3.0932	0.00262851	0.118653
RAB11FIP2	-0.0310276	0.0174721	-1.77583	0.0757606	0.212756	-0.0375892	0.559346	-1.89879	0.0633426	0.215037	-0.0079029	0.501934	-0.212652	0.832073	0.948138
RAB11FIP3	-0.0251897	0.0238496	-1.05619	0.290881	0.484495	0.0149273	0.940007	0.503422	0.616868	0.771141	-0.0986986	0.765908	-2.45898	0.0158214	0.212058
RAB11FIP4	-0.083699	0.0257738	-3.24744	0.00116447	0.0188359	-0.0857284	0.900493	-2.68941	0.00968889	0.0772519	-0.0798671	0.827867	-1.82337	0.0715256	0.384442
RAB11FIP5	-0.00397202	0.00551547	-0.72016	0.471426	0.648713	0.00828534	0.083497	1.2555	0.215105	0.428763	-0.0323717	0.0817299	-3.22266	0.00176237	0.105553
RAB12	-0.0211635	0.0202543	-1.04489	0.296075	0.488633	-0.026919	0.455999	-1.16533	0.249387	0.465515	-0.00202396	0.433068	-0.0480474	0.961788	0.988388
RAB14	-0.00994827	0.0213099	-0.466839	0.640615	0.78049	-0.027536	0.492319	-1.08838	0.281623	0.498192	0.0329955	0.506692	0.834618	0.406115	0.739072
RAB15	-0.0175787	0.0127499	-1.37873	0.167977	0.348719	0.00603412	0.336174	0.351247	0.726872	0.843008	-0.0465346	0.245468	-2.44613	0.0163597	0.215322
RAB18	-0.00196582	0.017455	-0.112622	0.91033	0.95021	0.001628	0.549015	0.0785006	0.937742	0.967783	-0.0106964	0.508147	-0.330912	0.741471	0.913187
RAB1A	-0.0473904	0.0228359	-2.07526	0.0379622	0.143129	-0.0350794	0.698477	-1.30618	0.197439	0.40977	-0.0795243	0.70691	-1.83282	0.0700949	0.381723
RAB1B	-0.00986401	0.00725932	-1.35881	0.174208	0.356626	-0.00619046	0.123225	-0.762266	0.449465	0.650103	-0.024469	0.136718	-1.5111	0.134223	0.487545
RAB21	0.0246249	0.0177282	1.38903	0.164824	0.344994	0.0256367	0.503717	1.2163	0.229554	0.445162	0.0221785	0.484087	0.676669	0.50033	0.797886
RAB22A	-0.0347772	0.0129759	-2.68015	0.00735893	0.0543385	-0.0451427	0.291148	-3.08891	0.00326952	0.044248	0.00382747	0.273948	0.135707	0.892352	0.963853
RAB23	0.00203136	0.00590162	0.344204	0.730693	0.841644	-0.0015651	0.0992395	-0.239193	0.811929	0.897776	0.0177181	0.105147	1.29656	0.198054	0.571018
RAB24	-0.00483928	0.00443002	-1.09238	0.274665	0.467901	-0.000851191	0.056835	-0.152214	0.879628	0.936346	-0.0115597	0.0418084	-1.59243	0.114752	0.463823
RAB26	-0.0261673	0.0115676	-2.26213	0.0236894	0.10831	-0.00758269	0.260198	-0.505527	0.615399	0.770065	-0.0534413	0.163854	-2.94104	0.00414616	0.139
RAB27A	0.02772	0.0140855	1.96798	0.0490706	0.16571	0.0327043	0.311101	1.98628	0.0524712	0.194283	0.0141171	0.329586	0.519002	0.605017	0.855897
RAB27B	-0.0326393	0.0262227	-1.24469	0.213245	0.403319	-0.0841515	0.57102	-2.31313	0.0251894	0.132373	0.0230665	0.499561	0.609713	0.543569	0.824125
RAB28	0.00180791	0.0221777	0.0815193	0.935029	0.96351	-0.000146122	1.09467	-0.0054573	0.995667	0.998697	0.00607798	1.0348	0.153557	0.878298	0.961234
RAB29	-0.00104098	0.00731071	-0.142391	0.886771	0.936617	-0.00798691	0.0992637	-0.987512	0.328124	0.543082	0.0299783	0.0836214	1.75396	0.0831095	0.406783
RAB2A	-0.006881	0.0235568	-0.292103	0.770208	0.864716	-0.027887	1.08749	-1.0038	0.320287	0.534783	0.0468642	1.06032	1.0546	0.294396	0.658163
RAB2B	-0.0189711	0.00816036	-2.32479	0.0200834	0.098308	-0.0187408	0.164301	-1.96603	0.0548331	0.19989	-0.019603	0.151928	-1.24158	0.217576	0.594118
RAB30	-0.0364135	0.0202427	-1.79885	0.0720427	0.206326	-0.0362327	0.684883	-1.53515	0.131021	0.321698	-0.0369164	0.607626	-0.937757	0.350848	0.699484
RAB30-AS1	-0.0271924	0.0158994	-1.71028	0.0872147	0.231265	-0.042352	0.443815	-2.1083	0.0400142	0.169448	-0.00177083	0.400175	-0.0680732	0.945876	0.982168
RAB31	-0.00414118	0.0141273	-0.293134	0.76942	0.864022	-0.0162319	0.370027	-0.964721	0.339305	0.553347	0.0247517	0.343865	0.951629	0.343802	0.693521
RAB33A	-0.00218547	0.00462356	-0.47268	0.636441	0.777372	-0.00542907	0.0504857	-1.0299	0.30799	0.523351	0.00863047	0.0520649	0.896574	0.372309	0.717784
RAB33B	-0.00359254	0.00575001	-0.624788	0.53211	0.697292	-0.00659099	0.0841598	-1.04536	0.300863	0.516802	0.0112244	0.108159	0.800842	0.425306	0.748601
RAB35	-0.0178913	0.00725257	-2.46689	0.0136293	0.0784362	-0.0108277	0.129464	-1.31679	0.193886	0.405382	-0.0426359	0.13892	-2.7703	0.00678712	0.160721
RAB37	-0.00278374	0.0180623	-0.154119	0.877516	0.931329	-0.0126029	0.490414	-0.650745	0.518176	0.703324	0.0628212	0.467753	1.25492	0.213045	0.587916
RAB39A	0.0338728	0.0145228	2.33238	0.0196805	0.0972883	0.0184209	0.125231	1.04619	0.30155	0.517557	0.0667533	0.129431	2.59892	0.0111519	0.188668
RAB39B	-0.00203802	0.0063581	-0.32054	0.748559	0.853154	-0.00766345	0.110961	-0.862418	0.392556	0.603161	0.00386325	0.0855014	0.424474	0.67222	0.885162
RAB3A	-0.0171006	0.0306106	-0.558651	0.5764	0.732125	-0.0860149	0.447912	-2.23113	0.0309815	0.148179	0.100464	0.393896	1.99517	0.0494255	0.334979
RAB3B	-0.0256566	0.0163921	-1.56518	0.117542	0.278114	-0.0413099	0.296545	-2.30681	0.0252255	0.132501	0.05525	0.309232	1.35707	0.17848	0.547349
RAB3C	-0.0621983	0.0401197	-1.55032	0.121065	0.283376	-0.106293	1.76738	-2.18514	0.0335687	0.154907	0.0316083	1.58809	0.445506	0.657018	0.880188
RAB3D	-0.0102696	0.00623655	-1.64668	0.0996242	0.250813	-0.00818861	0.0934153	-1.179	0.243952	0.460412	-0.018932	0.0780701	-1.33603	0.184958	0.553263
RAB3GAP1	0.045639	0.0243668	1.873	0.0610687	0.187773	0.0480126	1.07401	1.75545	0.0852779	0.254586	0.0365061	1.00381	0.680454	0.497942	0.796101
RAB3GAP2	-0.0205547	0.0217725	-0.944069	0.345134	0.534778	-0.030939	0.815311	-1.1693	0.247799	0.464029	0.0012214	0.746597	0.0318769	0.97464	0.992917
RAB3IP	0.00448284	0.0126242	0.3551	0.722515	0.835941	0.00419273	0.267643	0.288632	0.774051	0.874041	0.00537812	0.29607	0.210754	0.83355	0.948268
RAB40A	-0.00487911	0.00489814	-0.996116	0.319194	0.50985	-0.00789297	0.086611	-1.46984	0.147842	0.347389	0.0100457	0.0814596	0.840649	0.402745	0.737054
RAB40B	-0.0209256	0.0139057	-1.50482	0.13237	0.299749	-0.0100445	0.347489	-0.613225	0.542494	0.719562	-0.0490046	0.336902	-1.86239	0.0657703	0.376151
RAB40C	0.00858902	0.0143705	0.597684	0.550051	0.711323	0.0092522	0.402231	0.542925	0.589582	0.752093	0.00695664	0.339201	0.260195	0.7953	0.933379
RAB4A	-0.00744133	0.0124873	-0.595913	0.551233	0.711976	-0.0108517	0.29232	-0.785635	0.435771	0.638336	0.00781506	0.338235	0.267504	0.789686	0.931834
RAB5A	-0.0495663	0.0144289	-3.43522	0.000592074	0.0129923	-0.0603266	0.361192	-3.47989	0.00104639	0.0259644	-0.0253051	0.386599	-0.972121	0.333563	0.687116
RAB5B	-0.0228714	0.0135482	-1.68816	0.0913806	0.237837	-0.0268143	0.349929	-1.65528	0.104101	0.283191	-0.0136944	0.258988	-0.554118	0.580855	0.844322
RAB6A	-0.0205902	0.0278911	-0.738235	0.460372	0.64002	-0.0277131	1.16722	-0.886068	0.379803	0.59181	0.00707264	1.11025	0.114748	0.9089	0.969839
RAB6B	-0.0469241	0.025425	-1.84559	0.0649516	0.19521	-0.110086	0.754866	-3.51932	0.00092931	0.024859	0.076041	0.776295	1.74225	0.0848381	0.409329
RAB7A	-0.0494107	0.021596	-2.28796	0.0221401	0.103986	-0.0698673	0.770679	-2.69723	0.00949291	0.0769825	-0.00277934	0.744426	-0.0710661	0.943501	0.981114
RAB8A	-0.000227652	0.00586211	-0.0388344	0.969022	0.983577	-0.00582264	0.0631543	-0.938003	0.352731	0.565352	0.0458966	0.0519102	2.57513	0.0119437	0.194219
RAB8B	0.0155551	0.0156133	0.996272	0.319118	0.509848	0.0128788	0.466796	0.718073	0.476038	0.671275	0.0239304	0.478376	0.75424	0.45265	0.766645
RAB9A	0.00491201	0.00904891	0.542829	0.587247	0.740204	0.00568389	0.145408	0.531094	0.597694	0.757837	0.00297651	0.166339	0.175635	0.86097	0.95662
RAB9B	-0.00525019	0.00948166	-0.55372	0.57977	0.734469	-0.00878963	0.239283	-0.735515	0.465446	0.662809	0.000764114	0.189474	0.0490517	0.960985	0.988178
RABAC1	-0.0345966	0.0173631	-1.99254	0.0463122	0.159852	-0.0396326	0.32118	-2.0308	0.0475848	0.185301	-0.0154727	0.305882	-0.406848	0.685155	0.892532
RABEP1	-0.0615007	0.023752	-2.58929	0.00961741	0.0642462	-0.0476833	1.21181	-1.71525	0.0924617	0.265249	-0.0988584	1.1606	-2.16271	0.0331815	0.279683
RABEP2	0.0118492	0.00786172	1.50721	0.131758	0.29884	0.0105636	0.132379	1.317	0.193813	0.405382	0.0432819	0.11514	1.09134	0.278598	0.646538
RABEPK	-0.0690587	0.0172336	-4.00722	6.14372e-05	0.00367859	-0.0820416	0.348231	-3.48906	0.00103364	0.0259426	-0.0539914	0.315258	-2.13141	0.0357463	0.289072
RABGAP1	-0.0454044	0.0273274	-1.6615	0.0966138	0.246135	-0.0565637	1.26573	-1.66873	0.101392	0.279907	-0.0246827	1.15642	-0.534378	0.594381	0.851052
RABGAP1L	0.0363346	0.0306193	1.18666	0.235362	0.428271	0.0343767	2.82449	0.987143	0.328303	0.543294	0.0430047	2.84128	0.669057	0.50515	0.801636
RABGEF1	0.00664064	0.00467292	1.42109	0.155291	0.332148	-0.00491153	0.0637616	-0.743905	0.4604	0.659033	0.0182359	0.0284678	2.75689	0.00704893	0.162125
RABGGTB	-0.0189961	0.00791297	-2.40062	0.0163672	0.0873219	-0.0221591	0.114289	-2.37502	0.0214059	0.119965	-0.0108909	0.116007	-0.7292	0.467749	0.775177
RABIF	-0.0167215	0.00477136	-3.50457	0.00045735	0.0112211	-0.0203375	0.0733818	-3.90655	0.000280343	0.0134728	0.00226089	0.0782587	0.189545	0.850087	0.953393
RABL2A	-0.0277014	0.0126076	-2.19719	0.0280069	0.119886	-0.0278878	0.237251	-1.95721	0.05589	0.202149	-0.0270292	0.28809	-0.998872	0.320501	0.677407
RABL2B	-0.0240829	0.0129253	-1.86323	0.0624294	0.190686	-0.00634517	0.211521	-0.38902	0.698929	0.826104	-0.0540239	0.246858	-2.54936	0.0124628	0.197847
RABL3	-0.0338885	0.0078788	-4.30123	1.69853e-05	0.00176831	-0.044362	0.142066	-5.02429	6.77025e-06	0.00236579	0.00704035	0.154992	0.403356	0.687631	0.89326
RABL6	-0.0251143	0.0188281	-1.33387	0.182246	0.365631	-0.00894417	0.624667	-0.386205	0.700976	0.827593	-0.0566367	0.552713	-1.75155	0.0832152	0.407127
RAC1	-0.0594991	0.0249803	-2.38184	0.0172264	0.0894934	-0.0653253	0.617259	-2.20634	0.0319596	0.150807	-0.0451069	0.622203	-0.969319	0.334963	0.687243
RAC3	-0.0156948	0.0114534	-1.37032	0.170586	0.352238	-0.0276461	0.172596	-1.95602	0.0560826	0.202402	0.00716305	0.138753	0.36646	0.714885	0.902864
RACGAP1	0.00295388	0.00670555	0.440512	0.659566	0.795195	0.00475422	0.104228	0.635162	0.528205	0.709115	-0.00436438	0.0971802	-0.289202	0.773084	0.925582
RACK1	-0.0483519	0.0206566	-2.34075	0.019245	0.095635	-0.0414906	0.375009	-1.55969	0.125444	0.313451	-0.0587721	0.33686	-1.79278	0.0763263	0.394611
RAD1	-0.021262	0.00592698	-3.58733	0.000334085	0.00967588	-0.020741	0.0873323	-2.74156	0.00844871	0.0728607	-0.02209	0.0774465	-2.31626	0.0227866	0.240972
RAD17	-0.0135335	0.0116245	-1.16422	0.244336	0.43814	-0.0153447	0.2398	-1.13418	0.262101	0.478657	-0.00842519	0.240138	-0.370811	0.711639	0.90182
RAD18	0.00225947	0.0111577	0.202504	0.839523	0.907286	0.0201729	0.210886	1.48679	0.143319	0.341203	-0.0351592	0.198729	-1.79294	0.0762999	0.394611
RAD21	0.000840486	0.0180283	0.0466204	0.962816	0.980227	-0.00475218	0.488998	-0.20865	0.835565	0.912735	0.0102236	0.439279	0.346549	0.729729	0.908212
RAD23A	-0.0427387	0.0176149	-2.42628	0.0152545	0.0838237	-0.0465489	0.301651	-2.41283	0.0195192	0.114037	-0.0236406	0.265659	-0.547341	0.585693	0.847925
RAD23B	-0.0336054	0.0172156	-1.95203	0.0509341	0.169429	-0.0470476	0.490062	-2.31479	0.0247497	0.130877	0.000526183	0.502385	0.0162468	0.987073	0.99776
RAD51AP2	0.00165528	0.00247736	0.668164	0.504029	0.675155	0.001853	0.018469	0.682348	0.498153	0.687691	0.000674545	0.0135239	0.111529	0.911442	0.971197
RAD51B	0.0406404	0.0141525	2.87161	0.00408391	0.0384314	0.0420418	0.312416	2.70212	0.00937216	0.0765527	0.033923	0.26963	0.995837	0.322133	0.678659
RAD51C	-0.0140119	0.0130352	-1.07493	0.282406	0.476243	-0.0191438	0.265996	-1.14651	0.257016	0.47364	-0.00600392	0.23546	-0.287846	0.774118	0.925866
RAD52	-0.00321822	0.0158	-0.203685	0.8386	0.90662	0.00334415	0.357348	0.176879	0.860315	0.925163	-0.018413	0.365891	-0.640025	0.523762	0.814478
RAD54B	-0.00357001	0.00381133	-0.936685	0.348921	0.53871	0.00031658	0.0324912	0.0719848	0.9429	0.970099	-0.0152954	0.0324848	-2.00235	0.0482195	0.332282
RAD54L2	-0.0537353	0.0200545	-2.67947	0.00737399	0.054415	-0.0589897	0.453188	-2.41929	0.0192127	0.113046	-0.0427491	0.522374	-1.21248	0.228462	0.602921
RAD9A	0.0310642	0.0227601	1.36485	0.172299	0.354327	0.0693056	0.887868	2.41583	0.0193762	0.113718	-0.0338893	0.801565	-0.906416	0.367106	0.713107
RADIL	-0.00506084	0.0100536	-0.503384	0.614694	0.761841	0.0110673	0.166376	0.789402	0.433641	0.636871	-0.0221341	0.168551	-1.53445	0.128383	0.481061
RAE1	-0.00859531	0.00691773	-1.24251	0.21405	0.404045	-0.00120605	0.125852	-0.156219	0.876486	0.934638	-0.0386972	0.121881	-2.48343	0.014841	0.208171
RAF1	-0.0122601	0.0226643	-0.540942	0.588548	0.741039	-0.0171965	0.758173	-0.613073	0.542594	0.719562	-0.00297564	0.732982	-0.0773536	0.938512	0.979905
RAI1	-0.066968	0.0232729	-2.8775	0.00400834	0.0379675	-0.0538308	0.649078	-1.8557	0.0693666	0.227018	-0.0906977	0.636376	-2.32636	0.0222166	0.238635
RAI14	-0.00246394	0.00935556	-0.263367	0.792268	0.879232	-0.00802864	0.169388	-0.795334	0.430161	0.634211	0.0314156	0.163154	1.26126	0.210661	0.586319
RAI2	-0.00731366	0.00736468	-0.993072	0.320675	0.511557	-0.0088232	0.131897	-0.977547	0.332982	0.547876	-0.00430659	0.119311	-0.338062	0.736094	0.911255
RALA	-0.052578	0.0150016	-3.50484	0.000456887	0.0112211	-0.0592053	0.412309	-3.32936	0.00163601	0.0320437	-0.0362211	0.388026	-1.29652	0.198069	0.571018
RALB	0.00695742	0.00749409	0.928387	0.353207	0.543351	0.00828617	0.119101	0.92006	0.361938	0.574213	0.00396631	0.123332	0.293532	0.769783	0.924892
RALBP1	-0.0398195	0.0206186	-1.93124	0.0534529	0.173658	-0.051779	0.532675	-2.11604	0.0393193	0.168162	-0.0105399	0.574574	-0.275282	0.783722	0.929655
RALGAPA1	-0.0242254	0.031406	-0.771361	0.440493	0.622258	0.0105425	1.75797	0.27529	0.784222	0.879884	-0.0956324	1.65067	-1.74249	0.0847958	0.409329
RALGAPA2	0.00203685	0.0202727	0.100473	0.919969	0.955181	0.00997202	0.937904	0.415815	0.679316	0.813911	-0.017831	0.852849	-0.469889	0.639557	0.873401
RALGAPB	-0.0534585	0.0182801	-2.92441	0.00345109	0.0348914	-0.0367647	0.633349	-1.65562	0.104034	0.283141	-0.0885544	0.611607	-2.75035	0.00718007	0.162135
RALGDS	-0.00117991	0.0132056	-0.0893495	0.928804	0.959905	0.00833003	0.324989	0.520186	0.605219	0.762944	-0.0213926	0.317682	-0.916331	0.361912	0.707657
RALGPS1	-0.0408785	0.0314948	-1.29794	0.194307	0.379982	-0.00642779	1.67316	-0.156258	0.876456	0.934638	-0.0896801	1.64575	-1.83171	0.0702604	0.382084
RALGPS2	0.0333176	0.0234096	1.42325	0.154665	0.331351	0.0610036	1.02413	2.25502	0.0285205	0.140772	-0.0492191	0.996547	-1.05375	0.294785	0.658358
RALY	-0.000182505	0.00869123	-0.0209988	0.983247	0.99131	-0.00424301	0.179015	-0.406062	0.686422	0.818606	0.00893311	0.178947	0.570581	0.569687	0.838676
RALYL	0.0498215	0.0276025	1.80496	0.0710808	0.204585	0.0497462	1.12356	1.31462	0.194607	0.406313	0.0499072	0.403699	1.2368	0.219468	0.595207
RAMP1	-0.0183737	0.0194607	-0.944145	0.345096	0.534778	0.00269939	0.472468	0.115885	0.908206	0.951517	-0.0670714	0.457706	-1.89412	0.0613808	0.362819
RAN	-0.0364288	0.0202997	-1.79455	0.0727253	0.207715	-0.0559524	0.304863	-2.3746	0.0216634	0.120821	0.0197801	0.265396	0.494741	0.622133	0.863379
RANBP1	-0.015462	0.0109485	-1.41225	0.157875	0.335493	-0.0166007	0.153141	-1.29468	0.201419	0.413942	-0.0123975	0.153122	-0.589381	0.557087	0.832712
RANBP10	-0.0412961	0.017554	-2.35252	0.0186468	0.0940266	-0.0396352	0.387306	-1.86519	0.068	0.224185	-0.0448645	0.384488	-1.44036	0.153193	0.51763
RANBP17	-0.114359	0.0246817	-4.63337	3.59761e-06	0.0006396	-0.136134	1.68589	-4.79275	1.50187e-05	0.00333761	-0.0472333	1.56239	-0.947098	0.346093	0.695885
RANBP2	-0.0525195	0.0226717	-2.31652	0.02053	0.0997245	-0.0543389	0.803165	-2.01347	0.0494371	0.189296	-0.048156	0.810896	-1.15222	0.252242	0.622313
RANBP3	-0.0046957	0.00953633	-0.492401	0.622436	0.767157	0.00880135	0.225376	0.788696	0.433996	0.63702	-0.0412377	0.226479	-2.24583	0.0271315	0.263068
RANBP3L	-0.00115991	0.00322282	-0.359904	0.718919	0.834373	-0.000747154	0.0353034	-0.209292	0.835067	0.912698	-0.00297822	0.0380969	-0.397475	0.691947	0.895218
RANBP6	-0.0194834	0.00789619	-2.46744	0.0136084	0.078433	-0.0237927	0.145498	-2.72019	0.00893805	0.0747922	-0.000501781	0.162095	-0.0273344	0.978253	0.994182
RANBP9	-0.0122469	0.0211358	-0.579438	0.562293	0.720544	0.00624536	0.695091	0.245283	0.807237	0.894213	-0.0532272	0.663735	-1.40427	0.163637	0.532259
RANGAP1	0.00249108	0.0161883	0.153881	0.877704	0.931329	-0.00167739	0.378826	-0.0762248	0.939543	0.968456	0.00740749	0.315625	0.309954	0.757303	0.91988
RANGRF	-0.000869442	0.00571554	-0.152119	0.879093	0.932121	-0.000849603	0.0683566	-0.120312	0.904716	0.94953	-0.000907122	0.0651266	-0.0932094	0.925942	0.975764
RAP1A	-0.00917703	0.020128	-0.455933	0.648438	0.785898	-0.0157812	0.718351	-0.633197	0.529477	0.709709	0.00320865	0.67658	0.0940093	0.925308	0.975642
RAP1B	0.0128332	0.018701	0.686227	0.49257	0.666605	0.0149085	0.478211	0.64022	0.524939	0.707367	0.00906339	0.477482	0.288786	0.773401	0.925582
RAP1GAP	-0.0668958	0.0220679	-3.03136	0.00243453	0.0286491	-0.0539297	0.674756	-1.72699	0.0903141	0.262482	-0.0798306	0.498288	-2.5595	0.012129	0.195213
RAP1GAP2	0.0136017	0.0246845	0.551023	0.581618	0.735996	0.0323584	0.812674	1.0228	0.311303	0.52634	-0.0155846	0.79995	-0.394901	0.693839	0.896167
RAP1GDS1	-0.0062202	0.0240297	-0.258854	0.795748	0.88102	-0.0443931	0.972156	-1.46457	0.149269	0.349039	0.0583527	0.825331	1.48016	0.14228	0.499773
RAP2A	-0.0252356	0.0127504	-1.9792	0.0477934	0.162644	-0.0331964	0.431144	-2.16684	0.0350146	0.158306	-0.00729423	0.328342	-0.317152	0.751854	0.918351
RAP2B	-0.00270509	0.00626166	-0.432008	0.665735	0.799298	-0.00540629	0.0988614	-0.73848	0.463659	0.661732	0.00465677	0.107576	0.385309	0.700906	0.898617
RAP2C-AS1	-0.0167101	0.00774197	-2.15837	0.030899	0.127584	-0.013181	0.154947	-1.51024	0.137247	0.331667	-0.0297382	0.142584	-1.77336	0.0795091	0.399388
RAPGEF1	-0.0414242	0.0205727	-2.01355	0.0440568	0.155267	-0.0585898	0.76203	-2.38148	0.021072	0.118901	-0.0015132	0.753743	-0.0403371	0.967913	0.99063
RAPGEF2	0.0999509	0.0285744	3.49792	0.000468894	0.0114062	0.0631755	1.61496	1.81014	0.0762575	0.239843	0.174723	1.47006	3.51093	0.000696422	0.0799456
RAPGEF3	0.00395266	0.00766425	0.515727	0.606045	0.754927	0.0132209	0.123933	1.45411	0.152134	0.352387	-0.0188024	0.106812	-1.3198	0.190206	0.56145
RAPGEF4	0.000807747	0.026584	0.0303847	0.97576	0.987177	0.0103508	1.94521	0.325979	0.745794	0.854576	-0.0215579	1.82308	-0.443482	0.658468	0.880498
RAPGEF4-AS1	-0.00759968	0.006545	-1.16114	0.245583	0.439624	-0.00345381	0.101421	-0.487824	0.627797	0.779836	-0.0319619	0.133649	-1.86229	0.0657842	0.376151
RAPGEF5	-0.0163961	0.0173221	-0.946546	0.34387	0.533893	-0.013839	0.59195	-0.642275	0.523615	0.707183	-0.0210685	0.383473	-0.723362	0.47131	0.777762
RAPGEF6	-0.00187426	0.00608743	-0.30789	0.758166	0.858446	-0.00388934	0.080156	-0.546795	0.58694	0.750711	0.00364175	0.0489584	0.309451	0.757727	0.91988
RAPGEFL1	-0.0542237	0.0235455	-2.30293	0.0212826	0.101732	-0.0598966	0.589051	-2.15845	0.0356958	0.159636	-0.0396408	0.533469	-0.890966	0.375334	0.718905
RAPH1	-0.0415701	0.0328597	-1.26508	0.205844	0.394849	-0.00883424	0.859642	-0.227588	0.820913	0.903845	-0.124353	1.02175	-2.01455	0.0469795	0.329426
RARA	-0.00890872	0.00455985	-1.95373	0.0507328	0.169148	-0.00410423	0.0562228	-0.753731	0.454529	0.654171	-0.020186	0.0478189	-2.41967	0.0175195	0.222409
RARB	-0.048108	0.0362279	-1.32793	0.184202	0.367959	-0.0643666	1.31847	-1.51156	0.136911	0.331152	-0.00550212	1.19104	-0.0798179	0.936565	0.979187
RARG	-0.00922615	0.00613434	-1.50402	0.132577	0.299933	-0.0106511	0.062034	-1.71193	0.0930762	0.266433	0.0404577	0.0529912	1.10126	0.274293	0.644942
RARRES1	-0.0259176	0.010242	-2.53052	0.0113895	0.0706099	-0.0291654	0.0964418	-2.59794	0.0125446	0.0893742	-0.00979597	0.179026	-0.391656	0.696261	0.896746
RARS	-0.0243931	0.0213785	-1.14101	0.253865	0.448435	-0.0244614	0.375532	-0.986578	0.328705	0.543733	-0.0241953	0.342302	-0.573239	0.568036	0.838088
RARS2	-0.0111707	0.0146858	-0.760647	0.446868	0.627843	-0.0185526	0.496837	-1.06883	0.290255	0.506444	0.00742351	0.49089	0.269469	0.788178	0.931307
RASA1	0.0914078	0.0425422	2.14864	0.0316632	0.12908	0.125405	1.70882	2.5431	0.0141401	0.0950568	-0.00754517	2.13513	-0.0896859	0.92874	0.976541
RASA2	-0.0799451	0.0251811	-3.17481	0.00149937	0.0216755	-0.0694069	1.08814	-2.17826	0.0341059	0.156393	-0.0974748	0.937782	-2.3719	0.0198008	0.227395
RASA3	0.00226422	0.0132177	0.171302	0.863986	0.922757	0.00775277	0.270942	0.48356	0.630799	0.782137	-0.00938154	0.287469	-0.40171	0.688838	0.893988
RASAL1	-0.0018627	0.00375275	-0.496357	0.619643	0.764694	-0.00474145	0.0429383	-1.08388	0.283591	0.499874	0.00616046	0.024126	0.843555	0.401126	0.735807
RASAL2	-0.0518571	0.0265275	-1.95485	0.0506012	0.168856	-0.0621734	2.15599	-2.01298	0.0494909	0.189355	-0.022848	1.87846	-0.441142	0.660155	0.88123
RASD1	-0.0233197	0.0131591	-1.77213	0.0763731	0.213956	-0.0148217	0.196133	-0.983064	0.330313	0.545221	-0.0504934	0.171525	-1.87285	0.0645767	0.372565
RASD2	-0.0379598	0.0133123	-2.85149	0.00435149	0.0400046	-0.0578261	0.274479	-3.13427	0.00287525	0.0415766	-0.0163836	0.179636	-0.852102	0.396391	0.732694
RASGEF1A	-0.0160938	0.0118716	-1.35565	0.17521	0.357574	-0.00562532	0.266443	-0.408684	0.684508	0.817589	-0.0464982	0.270581	-1.98221	0.0504676	0.338616
RASGEF1B	-0.0145981	0.0403409	-0.361868	0.71745	0.833336	-0.00592356	1.68866	-0.118558	0.906104	0.950029	-0.0308436	1.19966	-0.451095	0.653037	0.878837
RASGEF1C	0.017988	0.0138094	1.30259	0.192715	0.37855	0.00189047	0.293001	0.110011	0.912839	0.954294	0.0473356	0.295361	2.04009	0.0442358	0.319693
RASGRF1	-0.0184302	0.0235594	-0.782285	0.434047	0.61688	-0.0375044	0.918522	-1.39677	0.168621	0.372793	0.0453801	0.918737	0.924035	0.357908	0.704238
RASGRF2	-0.0128276	0.0293943	-0.436397	0.662549	0.797128	-0.0590776	0.953359	-1.57338	0.121909	0.30793	0.0603812	0.917544	1.27816	0.204438	0.579182
RASGRP1	0.00499954	0.00807406	0.619209	0.535778	0.699758	0.00539234	0.119428	0.614639	0.541567	0.718855	0.00282543	0.138761	0.136891	0.891431	0.963853
RASGRP2	-0.0199894	0.00708408	-2.82173	0.0047765	0.042039	-0.0125908	0.106139	-1.33415	0.188177	0.398055	-0.0295392	0.0664675	-2.75502	0.0070862	0.162125
RASGRP3	0.00218668	0.00510705	0.42817	0.668528	0.801235	0.00386151	0.0523195	0.659954	0.512298	0.698705	-0.00317027	0.0645773	-0.302955	0.762614	0.922134
RASIP1	0.00352499	0.00230363	1.53019	0.125969	0.29009	0.00389268	0.0214534	1.4608	0.150296	0.34989	0.0024375	0.0139464	0.531882	0.596102	0.851646
RASL10A	-0.0174405	0.00747708	-2.33252	0.0196733	0.0972883	-0.0128889	0.103031	-1.45087	0.153033	0.353548	-0.0284983	0.0782537	-2.05813	0.0424819	0.315676
RASL11B	0.00417789	0.00309936	1.34799	0.177663	0.359746	0.00257658	0.0302532	0.602196	0.549752	0.724725	0.00594582	0.0145887	1.32255	0.189294	0.560175
RASSF1	-0.00870565	0.00557757	-1.56083	0.118563	0.279672	-0.00608916	0.0758474	-0.866699	0.390227	0.601423	-0.0131655	0.0582713	-1.43532	0.15462	0.519691
RASSF2	-0.00647417	0.00489454	-1.32273	0.185924	0.370183	-0.0100464	0.0592554	-1.77739	0.081558	0.249199	0.00423337	0.0548705	0.432596	0.66633	0.88261
RASSF3	-0.018013	0.00609308	-2.95631	0.00311349	0.0331303	-0.021761	0.0880221	-2.94715	0.00485341	0.0537527	-0.0100133	0.0823273	-0.928246	0.355732	0.70212
RASSF4	-0.0257773	0.0158046	-1.631	0.102891	0.256031	-0.00833593	0.338294	-0.439556	0.662144	0.802489	-0.0654318	0.318124	-2.28819	0.0244386	0.248384
RASSF5	-0.0287212	0.0102611	-2.79905	0.0051253	0.0438842	-0.0250686	0.205719	-2.08639	0.0420397	0.17356	-0.0385627	0.193446	-1.95527	0.0536146	0.343707
RASSF8	0.00188232	0.0128055	0.146993	0.883137	0.934059	0.00044568	0.345905	0.0324775	0.97422	0.987203	0.0115639	0.36051	0.324612	0.746226	0.915599
RASSF8-AS1	-0.0384678	0.0135408	-2.84087	0.00449907	0.0406817	-0.0178467	0.229288	-1.03829	0.304167	0.519963	-0.0721987	0.231368	-3.28422	0.00145176	0.0992495
RAVER2	-0.0387028	0.017609	-2.1979	0.0279559	0.119873	-0.0146558	0.61366	-0.693924	0.490926	0.681541	-0.0935354	0.593779	-2.93286	0.00424721	0.139
RB1	0.016132	0.0212392	0.759537	0.447531	0.62848	0.0270097	0.930883	1.07091	0.289328	0.505362	-0.0103912	0.891537	-0.263848	0.792492	0.932781
RB1CC1	-0.0113036	0.0265613	-0.425568	0.670423	0.802836	-0.0179291	1.34528	-0.523397	0.602999	0.761397	-0.00131422	1.31354	-0.0312448	0.975143	0.993016
RBAK-RBAKDN	0.00301126	0.025528	0.117959	0.9061	0.947742	0.0182473	0.669028	0.598058	0.552488	0.727135	-0.0325458	0.680353	-0.698253	0.486797	0.788427
RBBP4	-0.0277821	0.0179159	-1.55069	0.120975	0.28328	-0.0271945	0.554037	-1.2563	0.214817	0.42848	-0.02906	0.629647	-0.910329	0.36505	0.711213
RBBP5	-0.00915158	0.00972038	-0.941484	0.346457	0.536037	-0.0140091	0.192589	-1.17506	0.245512	0.461893	0.000480537	0.184424	0.0286234	0.977228	0.994075
RBBP6	-0.0185725	0.0177642	-1.0455	0.295793	0.488633	-0.0264837	0.736687	-1.21551	0.229852	0.445441	-0.00288598	0.694038	-0.0940662	0.925263	0.975642
RBBP7	-0.022016	0.0128791	-1.70943	0.0873714	0.231521	-0.0223339	0.274812	-1.45629	0.151535	0.351564	-0.0212553	0.254393	-0.896012	0.372607	0.71812
RBBP8	-0.0212308	0.00815904	-2.60212	0.00926504	0.0626142	-0.0193607	0.144659	-1.93422	0.0587278	0.207224	-0.0249336	0.12703	-1.77026	0.0800283	0.399485
RBCK1	-0.0118261	0.0115671	-1.02239	0.306597	0.498808	-0.0160696	0.261053	-1.21261	0.230951	0.446523	0.00175077	0.187256	0.0738597	0.941284	0.980489
RBFOX1	0.000533588	0.0436912	0.0122127	0.990256	0.995122	-0.0324388	4.9835	-0.685872	0.495947	0.685642	0.19245	4.55441	1.68661	0.095263	0.42785
RBFOX2	-0.174912	0.0406412	-4.3038	1.67895e-05	0.00176831	-0.201985	2.76752	-3.9814	0.000220955	0.0122758	-0.126413	2.75584	-1.86174	0.0658622	0.376225
RBFOX3	-0.0328138	0.0403434	-0.813361	0.416011	0.600853	0.0123365	1.6643	0.224026	0.82369	0.905667	-0.0851235	1.61165	-1.43613	0.154389	0.519243
RBKS	-0.0161271	0.0150206	-1.07367	0.282973	0.476608	-0.0138578	0.264563	-0.789251	0.433674	0.636871	-0.0223199	0.352188	-0.769498	0.443588	0.759585
RBL1	0.0095192	0.0154566	0.615865	0.537984	0.701924	0.0221215	0.388908	1.2448	0.218982	0.432837	-0.0296296	0.382326	-0.945966	0.346667	0.696097
RBL2	0.022784	0.0226637	1.00531	0.314749	0.506367	0.0350591	0.661659	1.26364	0.212193	0.425712	-0.00183367	0.711974	-0.0466692	0.962879	0.988893
RBM10	0.0185455	0.0121382	1.52787	0.126546	0.290979	0.0185291	0.307775	1.30247	0.198694	0.411047	0.0185894	0.268164	0.798714	0.426532	0.749659
RBM11	0.0165541	0.00795053	2.08214	0.0373299	0.14181	0.00898457	0.118611	0.969558	0.336912	0.551388	0.0376693	0.109599	2.43389	0.0168876	0.219767
RBM12B	0.0330847	0.0147242	2.24695	0.0246429	0.110627	0.024732	0.330899	1.43787	0.156671	0.357875	0.0559923	0.330264	1.96568	0.0523799	0.342753
RBM14-RBM4	0.0155577	0.0148125	1.05031	0.293576	0.486923	0.0270062	0.28555	1.3453	0.184665	0.393318	0.00187459	0.225287	0.0854163	0.932118	0.977601
RBM15	0.00382856	0.00609236	0.62842	0.529729	0.695619	0.00270723	0.0939954	0.424071	0.673324	0.810429	0.0152706	0.11252	0.748832	0.456074	0.768727
RBM15B	-0.00743352	0.00471412	-1.57686	0.114827	0.273709	-0.00527769	0.0748706	-0.972867	0.33528	0.549574	-0.0140815	0.0554632	-1.47816	0.142814	0.500411
RBM17	-0.0155676	0.0133095	-1.16966	0.242137	0.43534	-0.0137117	0.397152	-0.914954	0.364587	0.576711	-0.0224968	0.38071	-0.776893	0.439233	0.758555
RBM18	-0.0202174	0.00764485	-2.64457	0.00817936	0.0582023	-0.0214299	0.144978	-2.47791	0.0166203	0.103371	-0.0158833	0.154057	-0.971423	0.333909	0.687116
RBM19	0.000179976	0.0113952	0.0157941	0.987399	0.993563	-0.0108044	0.212568	-0.822019	0.414951	0.622423	0.0334227	0.252745	1.46171	0.147259	0.508284
RBM20	-0.011957	0.00522281	-2.28938	0.0220573	0.103911	-0.0173219	0.0715334	-3.03347	0.00382043	0.0479358	0.0155031	0.0581282	1.20003	0.233442	0.608278
RBM22	-0.0106326	0.00688734	-1.54378	0.122641	0.285288	-0.0139071	0.112167	-1.72002	0.0915841	0.263942	-0.00197369	0.094732	-0.150114	0.881007	0.962342
RBM23	-0.030076	0.0116412	-2.58358	0.009778	0.0649021	-0.0357664	0.240789	-2.62943	0.0113206	0.0840142	-0.0144993	0.251205	-0.644264	0.521022	0.812871
RBM24	0.00292839	0.00564223	0.519013	0.603752	0.752963	0.00303779	0.104597	0.475043	0.636815	0.78681	0.00254391	0.0875434	0.212201	0.832424	0.948138
RBM25	-0.099909	0.027216	-3.67096	0.000241642	0.00802418	-0.0986521	1.28777	-2.94972	0.00481928	0.0536012	-0.102373	1.17615	-2.18616	0.0313658	0.2727
RBM26	-0.0253666	0.0272571	-0.930644	0.352038	0.542058	-0.042129	1.49576	-1.27241	0.209086	0.422487	0.0098822	1.39703	0.205823	0.837388	0.949817
RBM26-AS1	-0.0136795	0.0051475	-2.6575	0.00787233	0.0569291	-0.00998922	0.0629051	-1.68198	0.0987793	0.275975	-0.024823	0.0740479	-2.40525	0.0181824	0.223053
RBM28	-0.0203903	0.0134316	-1.51808	0.128994	0.295121	-0.00598075	0.346638	-0.378268	0.706825	0.830842	-0.0577544	0.396282	-2.26844	0.0256637	0.255443
RBM3	-0.0617538	0.0122236	-5.052	4.37204e-07	0.000243995	-0.0915274	0.151191	-5.44615	2.14272e-06	0.00137593	-0.0283104	0.117076	-1.58944	0.115508	0.464044
RBM33	-0.0214327	0.0245658	-0.87246	0.382957	0.571248	0.014272	0.947527	0.490332	0.626034	0.778148	-0.10984	1.07324	-2.3982	0.0185141	0.224736
RBM39	-0.0324109	0.032223	-1.00583	0.314496	0.506102	-0.0872246	1.28296	-2.05613	0.0449835	0.179698	0.0423505	1.23585	0.854824	0.39489	0.732178
RBM4	-0.0517292	0.0193743	-2.66999	0.00758545	0.0554996	-0.0363201	0.329644	-1.56816	0.12331	0.309977	-0.0876405	0.45655	-2.47869	0.0150269	0.208575
RBM41	0.0406415	0.0151919	2.67521	0.00746822	0.0549145	0.0317077	0.458582	1.81519	0.0754661	0.238301	0.0683787	0.426403	2.2216	0.0287864	0.266313
RBM42	-0.00550087	0.00524425	-1.04893	0.294209	0.487508	-0.00952009	0.0559186	-1.61104	0.113438	0.295445	0.00940114	0.0527708	0.826214	0.4109	0.741584
RBM45	0.00464769	0.0106631	0.435867	0.662933	0.797258	-0.00214449	0.245653	-0.174646	0.86206	0.926349	0.0254788	0.249421	1.18485	0.239158	0.611788
RBM48	0.0107936	0.0121331	0.889602	0.37368	0.563151	0.0113007	0.197184	0.828007	0.411583	0.620273	0.00888239	0.26627	0.33523	0.738222	0.911632
RBM4B	-0.0283133	0.0207363	-1.3654	0.172128	0.354242	-0.0255143	0.303745	-1.0855	0.283188	0.499774	-0.03814	0.424456	-0.866011	0.388911	0.727194
RBM5	-0.0382097	0.0231408	-1.65118	0.0987014	0.249528	-0.0388016	0.830405	-1.31882	0.19321	0.404687	-0.0372496	0.646327	-0.994072	0.32282	0.679014
RBM6	-0.128819	0.0382722	-3.36585	0.000763076	0.015048	-0.0962157	1.8366	-2.11904	0.0390523	0.167609	-0.208828	1.85453	-2.93589	0.00420946	0.139
RBM8A	-0.0233083	0.00698074	-3.33894	0.000840988	0.0157512	-0.0269286	0.124774	-3.69836	0.000537821	0.0187644	0.0178569	0.152358	0.7273	0.469072	0.776368
RBMS1	-0.0509378	0.0236297	-2.15567	0.0311095	0.127891	-0.0669656	0.779665	-2.48522	0.0163201	0.102553	0.00242813	0.699397	0.0493845	0.960721	0.988171
RBMS2	-0.0159678	0.00931166	-1.71481	0.0863794	0.229947	-0.0265079	0.140965	-2.3426	0.0231515	0.12608	0.00614159	0.140845	0.374748	0.708719	0.900392
RBMS3	0.0366102	0.0178495	2.05105	0.0402618	0.147844	0.0241472	0.460768	1.11538	0.269996	0.487317	0.0630661	0.436614	1.99941	0.0485418	0.333501
RBMS3-AS3	0.012444	0.0116325	1.06976	0.284726	0.478337	0.00476266	0.116048	0.333581	0.740302	0.852254	0.0276116	0.214384	1.37627	0.172109	0.540446
RBMX	-0.0429705	0.0234886	-1.82942	0.0673371	0.199374	-0.0634348	0.622448	-2.0749	0.0431402	0.1756	-0.0134881	0.670422	-0.36757	0.714046	0.902864
RBMX2	-0.0156185	0.00644364	-2.42386	0.0153566	0.0841044	-0.0214927	0.122348	-2.94656	0.0048613	0.0537527	0.00525552	0.113473	0.382219	0.703189	0.898922
RBP4	-0.011756	0.00776205	-1.51455	0.129887	0.296343	-0.0132289	0.0944151	-1.55007	0.127401	0.316476	-0.00470503	0.104786	-0.251971	0.801674	0.935678
RBPJ	0.0273035	0.0247874	1.10151	0.270677	0.464776	0.00295809	0.805435	0.101519	0.919542	0.957977	0.0910591	0.750645	1.93112	0.0565755	0.352269
RBPMS	-0.017563	0.0100345	-1.75027	0.0800726	0.219538	-0.0100793	0.0818323	-0.839082	0.406068	0.61519	-0.034845	0.127043	-1.90888	0.0594615	0.359365
RBSN	-0.0331707	0.0149598	-2.21732	0.0266011	0.115879	-0.03677	0.335694	-1.95401	0.0562782	0.202728	-0.0269892	0.31358	-1.09443	0.276651	0.646152
RBX1	-0.0219004	0.017645	-1.24117	0.214543	0.404712	-0.0257265	0.461791	-1.3522	0.182367	0.390383	0.00162833	0.431857	0.0345129	0.972551	0.992651
RC3H1	-0.0460965	0.0242057	-1.90436	0.056863	0.180079	-0.0675517	0.892764	-2.31705	0.0246162	0.130707	0.00151146	0.997255	0.0348034	0.972313	0.992496
RC3H2	-0.0182974	0.0166249	-1.1006	0.27107	0.465174	-0.010659	0.502415	-0.534296	0.595494	0.756797	-0.0356579	0.497424	-1.1856	0.238864	0.611683
RCAN1	-0.0511465	0.0143397	-3.56678	0.000361388	0.00999092	-0.0564877	0.355398	-3.13842	0.00284153	0.0415178	-0.0418649	0.330733	-1.76448	0.0810016	0.402601
RCAN2	-0.0467033	0.0248687	-1.87799	0.0603822	0.186621	-0.0590614	1.61358	-2.06224	0.0443755	0.178354	-0.00882324	1.50472	-0.175968	0.860709	0.95662
RCBTB1	-0.0149707	0.00640208	-2.33841	0.0193658	0.0960891	-0.0174814	0.125792	-2.37632	0.0213383	0.119818	-0.0071343	0.116662	-0.548934	0.584393	0.847121
RCBTB2	-0.020514	0.00627694	-3.26815	0.00108255	0.0179225	-0.0289853	0.100784	-3.7786	0.000419197	0.0166586	-0.00334739	0.0830838	-0.306544	0.75989	0.921024
RCC1	-0.0234853	0.00996236	-2.3574	0.0184032	0.0932343	-0.0244971	0.187604	-2.15275	0.0361652	0.161012	-0.020165	0.172679	-0.978204	0.330563	0.684143
RCC1L	-0.0341326	0.0125971	-2.70957	0.00673712	0.051559	-0.0147853	0.23302	-1.00165	0.321312	0.535651	-0.085994	0.275499	-3.55829	0.000594972	0.076652
RCC2	-0.00438876	0.00790428	-0.555238	0.578732	0.733636	-0.0039466	0.110221	-0.446893	0.656873	0.798698	-0.00616959	0.104336	-0.348109	0.728603	0.907789
RCCD1	-0.0150056	0.00722337	-2.07737	0.0377675	0.142815	-0.014289	0.110561	-1.72171	0.0912747	0.263761	-0.0172443	0.0991383	-1.17555	0.242836	0.613883
RCE1	-0.00847273	0.00461856	-1.8345	0.0665801	0.198409	-0.0115822	0.0701049	-2.01742	0.04901	0.188472	-0.00276917	0.044068	-0.356144	0.722556	0.905329
RCHY1	0.00781503	0.0130025	0.601042	0.547812	0.709381	0.00270743	0.315909	0.174147	0.86245	0.92651	0.0197029	0.285718	0.830704	0.408312	0.740381
RCL1	-0.0157783	0.0170554	-0.925118	0.354905	0.545028	-0.0182377	0.401945	-0.881795	0.382087	0.593468	-0.0105516	0.401973	-0.34996	0.727176	0.907391
RCN1	-0.00119399	0.00543184	-0.219812	0.826017	0.897973	-0.00166338	0.0680147	-0.259738	0.796127	0.887078	9.57028e-06	0.0558577	0.000933261	0.999257	0.999863
RCN2	-0.050191	0.0303276	-1.65496	0.0979329	0.248237	-0.0693413	0.670583	-1.84159	0.0718013	0.231333	-0.0148207	0.675782	-0.289625	0.772781	0.925582
RCOR1	-0.012029	0.0133731	-0.899491	0.368391	0.558312	-0.00516686	0.312576	-0.324973	0.746551	0.85496	-0.0286243	0.303306	-1.15769	0.250016	0.621291
RCOR2	-0.00559748	0.00299112	-1.87137	0.0612937	0.18828	-0.00681061	0.0285125	-2.00001	0.0509199	0.191609	-0.00150058	0.0196388	-0.239789	0.811032	0.939954
RCOR3	-0.114293	0.02789	-4.098	4.16744e-05	0.00291872	-0.107423	0.921491	-3.17898	0.00253072	0.0392492	-0.128974	0.9514	-2.611	0.0105555	0.187019
RCSD1	-0.00307359	0.00243817	-1.26061	0.207449	0.396835	-0.0024725	0.0145493	-0.83846	0.405744	0.615002	-0.00437248	0.0103223	-1.00869	0.315792	0.674398
RDH11	-0.0364386	0.0096868	-3.76168	0.000168779	0.00627342	-0.0337442	0.124295	-2.77721	0.0078074	0.0697236	-0.0411382	0.112243	-2.56363	0.0119954	0.194572
RDH13	-0.0264696	0.0135624	-1.95169	0.050975	0.169516	-0.0148371	0.238912	-0.810713	0.421445	0.628312	-0.0406401	0.239562	-2.01196	0.0471763	0.330206
RDH14	-0.0217001	0.00697715	-3.11017	0.0018698	0.024666	-0.021828	0.0886961	-2.83111	0.00665486	0.0637625	-0.0211219	0.0989819	-1.28822	0.20102	0.57506
RDX	-0.0524154	0.0250751	-2.09034	0.0365876	0.140189	-0.0442672	0.890408	-1.48182	0.144634	0.343132	-0.0718461	0.951651	-1.55741	0.122839	0.473936
REC8	-0.0197009	0.00905944	-2.17463	0.0296577	0.124311	-0.0219239	0.125348	-1.90386	0.0628313	0.213931	-0.0160905	0.104975	-1.09641	0.275788	0.645776
RECK	0.0331105	0.0227481	1.45553	0.145523	0.317956	0.0485057	0.681366	1.86364	0.0682213	0.224606	-0.0166977	0.612894	-0.356672	0.72217	0.905329
RECQL	-0.0175235	0.0071231	-2.46009	0.0138903	0.0794543	-0.017852	0.111285	-2.14122	0.037131	0.163205	-0.0166355	0.10787	-1.21366	0.228013	0.602842
RECQL5	0.00158968	0.00607724	0.261579	0.793646	0.880044	0.000359005	0.111521	0.050655	0.959801	0.978947	0.00500803	0.104029	0.423985	0.672576	0.885324
REEP1	-0.0260618	0.0313083	-0.832426	0.405169	0.591402	-0.040952	1.41725	-1.01693	0.314061	0.528265	-0.00330949	1.28511	-0.0664833	0.947139	0.982508
REEP2	-0.0387957	0.0200706	-1.93296	0.0532407	0.173572	-0.0440162	0.572154	-1.79182	0.0791851	0.245062	-0.028313	0.478025	-0.813372	0.418125	0.743934
REEP3	0.00373153	0.0144414	0.258392	0.796104	0.881289	0.00960626	0.392467	0.575966	0.56721	0.736729	-0.0138667	0.333124	-0.480368	0.632117	0.868668
REEP5	-0.0559783	0.0332328	-1.68443	0.0920987	0.239221	-0.0977159	0.844758	-2.39986	0.0203278	0.116522	0.0273057	0.851017	0.474742	0.636145	0.87204
REL	-0.0441373	0.0105085	-4.20017	2.66718e-05	0.00220156	-0.0415497	0.236592	-3.49103	0.00101196	0.0257015	-0.0532883	0.277232	-2.38087	0.0193532	0.226591
RELA	-0.00743317	0.00505261	-1.47115	0.14125	0.312338	-0.00853187	0.0863431	-1.33828	0.18683	0.396332	-0.00557746	0.0645948	-0.673168	0.502544	0.799289
RELL1	-0.0156773	0.0135411	-1.15776	0.246963	0.441167	-0.0115071	0.192303	-0.729739	0.469017	0.666505	-0.0273877	0.195884	-1.03644	0.302849	0.663959
RELL2	-0.0209995	0.0131475	-1.59722	0.110216	0.26707	-0.0227583	0.198787	-1.14283	0.259154	0.475211	-0.0196404	0.128572	-1.122	0.264809	0.635542
RELN	-0.0252179	0.0458647	-0.549833	0.582434	0.736582	-0.132064	0.780413	-2.21944	0.0320829	0.151052	0.13118	0.759998	1.82217	0.0722014	0.385707
REPS1	-0.00789413	0.0264183	-0.298813	0.765083	0.861893	-0.0125121	1.17102	-0.374467	0.709633	0.832263	-0.000193043	1.1178	-0.00447391	0.99644	0.999224
REPS2	0.0371861	0.0292677	1.27055	0.203889	0.392423	0.0722355	1.18302	2.06826	0.043783	0.177093	-0.0454739	1.25856	-0.84783	0.398754	0.733889
RER1	-0.0161863	0.0123563	-1.30996	0.19021	0.375707	-0.00776441	0.237825	-0.533969	0.595718	0.756996	-0.0380687	0.245047	-1.62417	0.107793	0.451856
RERE	0.0279386	0.0328653	0.850095	0.395272	0.582029	0.0655327	2.46687	1.68226	0.0987257	0.275907	-0.0649003	2.52895	-1.06017	0.291869	0.655034
RERG	0.0391561	0.0349953	1.1189	0.263184	0.458134	0.0767258	1.33942	1.79889	0.0780443	0.243038	-0.0382374	1.25472	-0.624623	0.533779	0.818393
RETSAT	-0.00780341	0.00468674	-1.665	0.0959129	0.245215	-0.00908428	0.0584113	-1.61733	0.11207	0.293007	-0.00486761	0.0502448	-0.572416	0.568449	0.838088
REV1	-0.0164458	0.0229655	-0.71611	0.473923	0.650743	-0.0109331	0.920662	-0.399356	0.691324	0.821237	-0.029538	0.870576	-0.700123	0.485634	0.787646
REV3L	-0.0314995	0.0332317	-0.947876	0.343192	0.533557	-0.0505213	2.80871	-1.27484	0.208229	0.421862	0.0135648	2.76047	0.222384	0.824512	0.945526
REXO1	-0.0198384	0.00602273	-3.29392	0.00098801	0.0172817	-0.0223747	0.140318	-3.28299	0.00187362	0.0343159	-0.010797	0.120399	-0.839082	0.403619	0.737659
REXO2	0.003807	0.00670336	0.567924	0.570086	0.726582	0.0032123	0.0944859	0.373221	0.710554	0.832809	0.00472391	0.0933534	0.442017	0.659524	0.88123
REXO4	-0.0164646	0.00638909	-2.57699	0.00996639	0.0654013	-0.0125931	0.113682	-1.82072	0.0746081	0.236529	-0.0389839	0.199014	-2.33703	0.0216285	0.235791
RFC1	-0.00847143	0.0141891	-0.597037	0.550483	0.711536	-0.0159018	0.351441	-1.00357	0.320397	0.534846	0.0216027	0.448104	0.677669	0.499698	0.797695
RFC2	-0.00709021	0.00401466	-1.76608	0.0773824	0.215218	-0.00575323	0.0552704	-1.30517	0.197781	0.410189	-0.013594	0.0616237	-1.39824	0.165434	0.534308
RFC3	0.0180171	0.0150398	1.19796	0.230932	0.422807	0.0344494	0.362166	2.00961	0.0498585	0.190174	-0.0369155	0.368619	-1.17781	0.24194	0.61353
RFC4	-0.00610806	0.0038463	-1.58803	0.112279	0.269805	-0.0026299	0.0422816	-0.536224	0.59417	0.755694	-0.011665	0.0343026	-1.88169	0.0630691	0.368652
RFC5	-0.00529071	0.00543424	-0.973588	0.330261	0.521166	0.0044001	0.0751704	0.6382	0.526242	0.707944	-0.0211862	0.0509236	-2.39933	0.0184606	0.224427
RFFL	-0.00818067	0.00438881	-1.86398	0.062324	0.190685	-0.00603906	0.0644238	-1.21071	0.23167	0.447315	-0.0155224	0.0679057	-1.68074	0.0962368	0.42937
RFK	-0.0222207	0.0133602	-1.6632	0.0962724	0.245799	-0.036659	0.198205	-2.42921	0.0187607	0.111203	0.030119	0.214245	1.04826	0.297445	0.660702
RFNG	-0.0379748	0.0127439	-2.97985	0.00288391	0.0315891	-0.0157679	0.276057	-0.811159	0.421146	0.628051	-0.0547136	0.153943	-3.24196	0.00165883	0.103852
RFPL1S	0.0179281	0.0173849	1.03125	0.302425	0.494598	0.0122866	0.594142	0.59713	0.553102	0.727647	0.0320032	0.553369	0.984699	0.327379	0.68264
RFPL2	-0.0139846	0.00817123	-1.71145	0.0869983	0.231009	-0.0123291	0.110117	-1.21103	0.231648	0.447315	-0.0169822	0.080604	-1.23967	0.218293	0.594182
RFT1	-0.00812544	0.0040647	-1.99903	0.0456056	0.158126	-0.00905625	0.0576361	-1.94458	0.0574343	0.204976	-0.00514937	0.0607387	-0.618361	0.537879	0.820342
RFTN1	-0.034536	0.0174452	-1.97969	0.0477385	0.162644	-0.0197016	0.449354	-0.964474	0.339428	0.55339	-0.0745091	0.414837	-2.22203	0.0287568	0.266313
RFTN2	0.0112194	0.00360062	3.11597	0.00183341	0.0244935	0.0123454	0.0428435	3.00696	0.00411346	0.049671	0.00746835	0.0364815	0.996628	0.321584	0.678514
RFWD3	0.0135117	0.00601274	2.24717	0.0246289	0.110627	0.0180208	0.110144	2.61134	0.0118599	0.0862516	-0.000700376	0.0951638	-0.0571661	0.954538	0.985671
RFX1	0.000361014	0.0129093	0.0279653	0.97769	0.988272	-0.00389654	0.295289	-0.268989	0.78904	0.882515	0.016789	0.327716	0.59002	0.556637	0.832255
RFX2	-0.0148561	0.0148662	-0.999321	0.317639	0.508822	-0.00187492	0.305383	-0.11733	0.907067	0.950668	-0.0983695	0.332465	-2.42698	0.0173743	0.222409
RFX3	0.0535416	0.0281963	1.89889	0.0575791	0.181463	0.0389593	1.65384	1.1786	0.244109	0.460558	0.0924935	1.51119	1.71205	0.0902876	0.41835
RFX3-AS1	-0.0671292	0.0289913	-2.3155	0.0205857	0.0997855	-0.0841401	0.382696	-2.37438	0.0221777	0.122449	-0.0326992	0.376791	-0.648602	0.518466	0.81113
RFX4	-0.0317338	0.0161615	-1.96355	0.0495828	0.166806	-0.0224323	0.138963	-1.20151	0.236373	0.453065	-0.0595382	0.212029	-1.84446	0.0687218	0.38009
RFX7	0.0136578	0.0259822	0.525659	0.599125	0.749133	-0.0175843	1.52177	-0.622473	0.536446	0.71551	0.185212	1.4646	2.79791	0.00627571	0.156378
RFX8	-0.0107497	0.0059329	-1.81188	0.0700041	0.203154	-0.00965026	0.09233	-1.44746	0.15398	0.354815	-0.0149336	0.087087	-1.14825	0.253871	0.62404
RFXAP	0.00105169	0.0107908	0.0974614	0.92236	0.956718	-0.0043234	0.262318	-0.345501	0.73116	0.845892	0.0166428	0.267955	0.780917	0.436875	0.75736
RGCC	-0.00110604	0.00293172	-0.377266	0.705976	0.826079	-0.00424547	0.0293685	-1.02007	0.31258	0.527372	0.00198604	0.0130811	0.480833	0.631788	0.868483
RGL1	0.0346525	0.0258924	1.33833	0.18079	0.363799	0.0530832	1.29424	1.7583	0.0847875	0.254164	-0.016613	1.24414	-0.329946	0.742198	0.913791
RGL2	-0.0148352	0.00967584	-1.53322	0.125221	0.289295	-0.0132566	0.210292	-0.888589	0.378459	0.590371	-0.0159814	0.105846	-1.25718	0.2119	0.586954
RGMA	0.00869655	0.00717576	1.21193	0.225538	0.417009	0.00931055	0.0992137	1.1975	0.236731	0.453224	0.00516747	0.0857988	0.277227	0.782309	0.929368
RGMB	-0.0234496	0.0108641	-2.15845	0.0308929	0.127584	-0.0176832	0.213034	-1.26062	0.213271	0.42682	-0.0320934	0.178271	-1.8687	0.064876	0.372988
RGN	-0.0123979	0.0126194	-0.982447	0.32588	0.516842	-0.0132797	0.190838	-0.804506	0.425054	0.630683	-0.0111577	0.183853	-0.569946	0.570116	0.838865
RGP1	-0.0185278	0.0108183	-1.71264	0.086779	0.230533	-0.0220698	0.195084	-1.42788	0.15959	0.361329	-0.0151261	0.166276	-0.998613	0.320626	0.677484
RGPD8	-0.00541293	0.00671655	-0.805909	0.420295	0.604472	-0.00255566	0.0963032	-0.346594	0.730344	0.845194	-0.0193349	0.14116	-1.18791	0.237954	0.611281
RGS11	-0.0360089	0.0198421	-1.81478	0.0695579	0.202601	-0.0331875	0.568997	-1.30562	0.197628	0.410016	-0.0404098	0.442902	-1.27291	0.206287	0.580911
RGS12	-0.0229059	0.0406102	-0.564043	0.572725	0.728579	0.000824413	3.34786	0.0158536	0.987414	0.994904	-0.0600023	3.26229	-0.922863	0.358515	0.704473
RGS14	-0.00271413	0.00348005	-0.77991	0.435444	0.617957	-0.00447938	0.0283566	-1.07754	0.286384	0.502804	0.00142088	0.0213783	0.223327	0.823781	0.944781
RGS17	-0.0233692	0.026317	-0.887989	0.374547	0.563796	-0.0427405	0.892256	-1.2905	0.202784	0.415842	0.00981444	0.856436	0.226413	0.821387	0.943276
RGS2	0.000221051	0.00835156	0.0264682	0.978884	0.988853	-0.0292296	0.111761	-2.49126	0.016311	0.102553	0.0304682	0.0812477	2.5624	0.0120351	0.194734
RGS20	0.0195957	0.0121891	1.60764	0.107913	0.263757	0.0200633	0.232207	1.40525	0.166101	0.369313	0.0183389	0.262623	0.783424	0.43541	0.756965
RGS22	-0.0313396	0.00860302	-3.64287	0.000269619	0.00846662	-0.0340008	0.113876	-3.44854	0.00114967	0.027393	-0.0228491	0.129403	-1.29743	0.197759	0.570897
RGS3	-0.00775089	0.00591872	-1.30956	0.190346	0.375814	-0.00445161	0.0819046	-0.567527	0.572884	0.740949	-0.0121131	0.0601148	-1.34302	0.182602	0.552539
RGS4	-0.0119892	0.00982284	-1.22054	0.22226	0.413797	-0.0288836	0.288119	-2.26773	0.027678	0.138462	0.0128082	0.120531	0.830041	0.408685	0.740541
RGS5	0.00181323	0.00830319	0.218377	0.827135	0.898661	0.00156019	0.138768	0.165909	0.868895	0.930579	0.00270832	0.139487	0.153128	0.878636	0.961234
RGS6	0.0951824	0.0460329	2.0677	0.0386678	0.144657	0.0499973	2.786	0.950022	0.346649	0.559725	0.242343	2.61375	2.55164	0.012481	0.197847
RGS7	-0.0449954	0.0361076	-1.24615	0.212711	0.402569	-0.0679576	4.09679	-1.6392	0.10742	0.287615	0.027144	3.85328	0.369393	0.712691	0.902263
RGS7BP	-0.0981194	0.0227805	-4.30717	1.65359e-05	0.00176831	-0.136738	0.999268	-4.99346	7.53256e-06	0.00236579	-0.0113246	0.896377	-0.27586	0.78328	0.929647
RGS9	0.0140791	0.00473358	2.97431	0.00293648	0.0319175	0.0140937	0.0482111	2.73363	0.00862731	0.0737405	0.0140008	0.06457	1.17211	0.244224	0.614849
RHBDD1	0.0295503	0.0180537	1.6368	0.101672	0.253874	0.0332934	0.649687	1.50325	0.139036	0.3348	0.0221375	0.607028	0.710277	0.479346	0.783151
RHBDD2	-0.0277377	0.0190498	-1.45606	0.145375	0.317812	-0.0542996	0.562047	-2.12401	0.0386147	0.166691	0.00542544	0.410442	0.189931	0.849786	0.953333
RHBDD3	-0.0280623	0.00960369	-2.92203	0.00347754	0.0350667	-0.0379511	0.208106	-3.56349	0.000812981	0.0231399	0.014977	0.182558	0.674087	0.501962	0.79885
RHBDL1	-0.017231	0.0154701	-1.11383	0.265354	0.459867	-0.0186876	0.351841	-0.883052	0.381414	0.59314	-0.0155594	0.197955	-0.686297	0.494268	0.793967
RHBDL2	-0.0124002	0.0195712	-0.633596	0.526345	0.692718	-0.00321663	0.186377	-0.139227	0.88994	0.942031	-0.0357349	0.343484	-0.970327	0.334548	0.687116
RHBDL3	-0.0144681	0.0142745	-1.01357	0.31079	0.502458	0.00223311	0.255364	0.1179	0.906626	0.950378	-0.0364244	0.210508	-1.67722	0.0969266	0.429777
RHCE	-0.00840023	0.00329117	-2.55236	0.0106996	0.0681992	-0.00744342	0.0308162	-1.95474	0.0561896	0.202548	-0.0112256	0.0392253	-1.71555	0.0896428	0.417397
RHCG	-0.00031347	0.00288095	-0.108808	0.913355	0.951134	-0.00229879	0.0221857	-0.725324	0.471619	0.668223	0.00913071	0.0288927	1.3209	0.189841	0.560898
RHD	-0.00130321	0.0119129	-0.109394	0.91289	0.950961	0.011681	0.0640886	0.749745	0.457916	0.656571	-0.0195806	0.099805	-1.05928	0.292505	0.655711
RHEB	-0.0369027	0.018914	-1.95108	0.0510474	0.169598	-0.0896189	0.522343	-3.70941	0.000519752	0.0184241	0.0465569	0.422558	1.53152	0.129104	0.481579
RHEBL1	-0.00378924	0.0031795	-1.19177	0.23335	0.426001	-0.00273454	0.0307492	-0.661639	0.511226	0.698313	-0.00531847	0.0178294	-1.06869	0.28803	0.652793
RHOA	-0.0283167	0.0172265	-1.64379	0.10022	0.251551	-0.0185782	0.431098	-0.906589	0.368952	0.58127	-0.0517762	0.443154	-1.62788	0.107002	0.451612
RHOB	-0.0128289	0.00989595	-1.29638	0.194845	0.380599	-0.0272941	0.169875	-2.37528	0.0213921	0.119952	0.0286999	0.132347	1.47406	0.144008	0.501858
RHOBTB1	-0.0337029	0.00914062	-3.68715	0.000226778	0.00766271	-0.0487223	0.152152	-4.23183	9.82985e-05	0.00847715	-0.00809536	0.106738	-0.538493	0.59155	0.84971
RHOBTB2	-0.0220887	0.00959843	-2.30128	0.0213757	0.101905	-0.020826	0.193561	-1.79722	0.0783124	0.243403	-0.0248487	0.194902	-1.45042	0.150374	0.512712
RHOBTB3	0.0691199	0.0193533	3.57148	0.000354963	0.00986046	0.0573576	0.477816	2.6221	0.0115365	0.0848602	0.1115	0.405646	2.68533	0.00868299	0.173188
RHOF	-0.00848415	0.00621871	-1.36429	0.172475	0.354327	-0.00506109	0.0806361	-0.673431	0.50376	0.69284	-0.0159175	0.0888603	-1.43727	0.154065	0.519068
RHOJ	0.00244976	0.00537334	0.455911	0.648454	0.785898	-0.00756832	0.0691141	-1.20912	0.232278	0.447965	0.0305129	0.0618105	2.91257	0.00450752	0.142698
RHOQ	0.00706223	0.0146586	0.481782	0.629961	0.771749	0.00926767	0.412035	0.550276	0.584568	0.749527	0.000171725	0.374576	0.00576853	0.99541	0.999215
RHOT1	-0.0311291	0.0237661	-1.30981	0.190259	0.375707	-0.0193215	1.12064	-0.692854	0.491592	0.682219	-0.0624626	1.0215	-1.37498	0.172507	0.540446
RHOT2	-0.0599307	0.0203188	-2.94952	0.00318265	0.0334961	-0.0392357	0.438568	-1.10268	0.276211	0.493372	-0.0699443	0.253409	-2.8259	0.00579337	0.154973
RHOU	-0.0117274	0.00695156	-1.68701	0.0916014	0.23825	-0.00876849	0.0871802	-1.10252	0.275491	0.492814	-0.0213053	0.0950036	-1.48893	0.139958	0.495647
RHOXF1-AS1	0.0240378	0.0135351	1.77597	0.0757382	0.212744	0.0216593	0.327939	1.44511	0.154637	0.355544	0.0345524	0.370995	1.09647	0.275763	0.645776
RHPN1	0.00744644	0.00921298	0.808256	0.418943	0.603582	-0.000158305	0.195085	-0.0137333	0.989097	0.995664	0.0208954	0.102667	1.3631	0.176208	0.546107
RHPN2	0.00236253	0.00521246	0.453246	0.650372	0.787367	-0.00336838	0.0610905	-0.543009	0.589525	0.752093	0.0161303	0.0577829	1.67768	0.0968365	0.429575
RIC1	-0.0496453	0.0213474	-2.32559	0.0200407	0.0982146	-0.050062	0.566737	-1.85086	0.0700728	0.228617	-0.048957	0.589818	-1.40829	0.162447	0.530248
RIC3	-0.0713327	0.0331791	-2.14993	0.031561	0.128968	-0.0691663	0.795492	-1.57115	0.12299	0.309669	-0.0741816	0.740775	-1.46945	0.145172	0.503634
RIC8A	-0.00310741	0.00765068	-0.406161	0.684624	0.812875	-0.00432911	0.131677	-0.554114	0.581959	0.747402	0.02544	0.07725	0.673621	0.502615	0.799289
RIC8B	-0.0644201	0.0221165	-2.91276	0.00358254	0.0355669	-0.106658	0.837541	-4.1999	0.000109111	0.00894247	0.0682014	0.768249	1.5156	0.133082	0.485456
RICTOR	0.0197844	0.0271488	0.728738	0.466162	0.644566	0.0440665	1.22567	1.33017	0.189469	0.399836	-0.0298705	1.14065	-0.630527	0.529928	0.816077
RIDA	0.00738598	0.00666469	1.10823	0.267764	0.462317	0.00981487	0.130619	1.17465	0.245672	0.461893	0.00313804	0.113859	0.283987	0.777065	0.927254
RIF1	-0.00557664	0.018755	-0.297342	0.766205	0.862417	0.00357055	0.837715	0.161076	0.872679	0.932645	-0.0286213	0.83147	-0.813475	0.418066	0.743934
RILPL1	-0.0332012	0.0168781	-1.96712	0.0491694	0.165947	-0.0168091	0.428846	-0.796671	0.429391	0.633881	-0.062331	0.420892	-2.2161	0.0291745	0.266313
RILPL2	0.00199901	0.00528855	0.377988	0.70544	0.825776	0.0019461	0.0837055	0.335719	0.738481	0.85126	0.00226163	0.0969576	0.175112	0.86138	0.95662
RIMBP2	-0.126724	0.0353069	-3.5892	0.00033169	0.00965495	-0.149886	1.55117	-3.38642	0.00138269	0.0300345	-0.0861965	1.55237	-1.47227	0.144392	0.502437
RIMKLA	-0.0522619	0.0137543	-3.79968	0.000144885	0.00573388	-0.0362471	0.362564	-2.10295	0.0405009	0.170378	-0.0803379	0.329401	-3.52021	0.000675342	0.0799456
RIMKLB	-0.0120759	0.0188115	-0.641943	0.52091	0.688588	-0.0191223	0.546061	-0.889077	0.378199	0.590222	0.0108583	0.618464	0.279835	0.780238	0.928503
RIMS1	-0.00377856	0.0282944	-0.133544	0.893763	0.940392	-0.0459261	2.72119	-1.40861	0.165111	0.368031	0.124793	2.54811	2.19147	0.0309672	0.272134
RIMS2	0.0253374	0.0308509	0.821286	0.411483	0.5973	0.0384317	3.89355	1.09647	0.278103	0.495415	-0.0196937	3.63744	-0.302982	0.762594	0.922134
RIMS3	-0.0246997	0.0107426	-2.29924	0.0214916	0.102246	-0.0155538	0.303703	-1.17467	0.245665	0.461893	-0.0423138	0.228396	-2.30273	0.0235699	0.24472
RIMS4	0.0127278	0.0112615	1.1302	0.258391	0.453174	0.00365256	0.26435	0.27878	0.781558	0.878569	0.0383951	0.225896	1.74252	0.0847909	0.409329
RIN1	-0.00471465	0.00491774	-0.958703	0.337709	0.527302	-0.00579393	0.0578157	-1.03385	0.306157	0.521821	-0.00110102	0.0400966	-0.107368	0.91474	0.971763
RIN2	0.00465163	0.0226688	0.205199	0.837416	0.905679	-0.00481548	0.647078	-0.171932	0.864182	0.927681	0.0226313	0.60568	0.586333	0.559101	0.834859
RIN3	-0.000353189	0.00775919	-0.0455188	0.963694	0.980673	-0.00436531	0.0827595	-0.459883	0.64769	0.793712	0.00772606	0.0948293	0.573576	0.567667	0.838088
RING1	-0.038021	0.0126289	-3.01063	0.00260707	0.0295655	-0.0288809	0.316654	-1.79912	0.0780077	0.243038	-0.0528654	0.239324	-2.58414	0.0113517	0.190392
RINT1	-0.0320627	0.0105836	-3.02947	0.00244983	0.028741	-0.0390683	0.19822	-3.09037	0.0032561	0.0442272	-0.0156482	0.207621	-0.808644	0.420826	0.745836
RIOK1	-0.00563239	0.00838646	-0.671606	0.501835	0.673074	-0.00859205	0.152277	-0.937998	0.352733	0.565352	0.00970436	0.139001	0.4654	0.642805	0.874676
RIOK2	-0.00553425	0.0058025	-0.953769	0.3402	0.530189	-0.00778854	0.104795	-1.18791	0.240454	0.457019	0.00261066	0.108294	0.209479	0.834542	0.948421
RIOK3	-0.0120327	0.0165949	-0.725085	0.4684	0.646154	-0.0131799	0.38813	-0.640035	0.525058	0.707367	-0.00990755	0.391976	-0.353491	0.724537	0.90624
RIPK1	-0.0590663	0.0214016	-2.7599	0.00578183	0.0466584	-0.0431596	0.441568	-1.65235	0.104775	0.284243	-0.0915575	0.473913	-2.45259	0.0160872	0.212705
RIPK2	0.00807206	0.00585054	1.37971	0.167676	0.348312	0.00304938	0.0888375	0.452391	0.652935	0.796423	0.0234132	0.0725619	1.98748	0.0498708	0.336431
RIPPLY2	0.00166758	0.0076839	0.217023	0.828191	0.899236	-0.0013207	0.0938409	-0.145675	0.884768	0.939442	0.00928875	0.114517	0.641564	0.522767	0.813792
RIT1	-0.00762992	0.00497625	-1.53327	0.125211	0.289295	-0.00459313	0.0635528	-0.831884	0.409411	0.618317	-0.0207713	0.0788925	-1.80844	0.0738363	0.389088
RIT2	-0.0131998	0.0163915	-0.805282	0.420657	0.604541	0.00397913	0.496381	0.206629	0.837135	0.913022	-0.058379	0.341606	-1.86934	0.0647861	0.372988
RITA1	-0.00737158	0.00505925	-1.45705	0.145103	0.317517	-0.00154155	0.0746985	-0.261766	0.794572	0.885903	-0.0237975	0.0759274	-2.40745	0.0180797	0.223018
RLF	-0.0866961	0.0274116	-3.16275	0.00156287	0.0220519	-0.0765958	0.991979	-2.2652	0.0278443	0.138914	-0.106057	0.93314	-2.26541	0.025856	0.256915
RLIM	-0.0189139	0.0111483	-1.69658	0.0897767	0.235519	-0.0180598	0.208012	-1.35952	0.180054	0.387757	-0.0209485	0.248478	-1.0218	0.309582	0.669824
RMDN1	-0.0049104	0.013625	-0.360397	0.71855	0.834278	8.15351e-05	0.303953	0.00524223	0.995838	0.998737	-0.0213787	0.340737	-0.756767	0.451141	0.765436
RMDN2	-0.0256267	0.0113393	-2.25999	0.0238219	0.108779	-0.0427457	0.26962	-3.29341	0.00181757	0.0337682	0.0295688	0.247825	1.26874	0.207764	0.582626
RMDN2-AS1	-0.0113112	0.00370633	-3.05187	0.00227421	0.0276058	-0.0100327	0.0327815	-2.56182	0.0134584	0.09274	-0.0222891	0.0772758	-1.94235	0.055182	0.348271
RMDN3	-0.0544921	0.0150343	-3.62452	0.000289494	0.00887385	-0.0624874	0.29794	-3.92228	0.000266708	0.0131152	0.0105593	0.252206	0.232367	0.816868	0.942343
RMI1	0.007095	0.0101225	0.700911	0.483359	0.658846	0.0110205	0.189099	0.96841	0.337479	0.551613	-0.00778141	0.190683	-0.351249	0.726213	0.907391
RMND1	-0.024466	0.0123291	-1.9844	0.0472108	0.161714	-0.0190609	0.283188	-1.28634	0.204221	0.417284	-0.0366269	0.274044	-1.64791	0.102814	0.441225
RMND5A	0.00457447	0.0215721	0.212055	0.832064	0.901884	-0.00231263	0.570162	-0.0935537	0.925836	0.960582	0.0265693	0.607939	0.601441	0.549039	0.82667
RMND5B	-0.0730112	0.0172768	-4.22596	2.37926e-05	0.0021047	-0.060872	0.295065	-2.73728	0.0086587	0.0737905	-0.0914938	0.296095	-3.33432	0.00123763	0.0921514
RNASE1	0.0031965	0.00403829	0.791547	0.428625	0.611958	-0.00278192	0.0459977	-0.554809	0.581487	0.747128	0.0142323	0.0243327	2.08913	0.0394836	0.304181
RNASEH2B	-0.00821529	0.0154558	-0.531535	0.595048	0.746134	-0.0206603	0.400745	-1.0469	0.300157	0.516153	0.0115278	0.348496	0.463772	0.643917	0.875524
RNASEH2B-AS1	-0.0116539	0.00348383	-3.34516	0.000822363	0.0156561	-0.00956649	0.0390059	-2.36198	0.0220933	0.122099	-0.0175914	0.0437351	-2.57533	0.0116243	0.191379
RNASEH2C	-0.0168101	0.00843714	-1.99239	0.0463283	0.15986	-0.0204665	0.164722	-1.93701	0.0583775	0.206809	-0.0103763	0.141623	-0.740326	0.461005	0.771092
RND1	-0.00684054	0.00446509	-1.53201	0.125521	0.289583	-0.0101424	0.0703338	-2.00052	0.0508636	0.19147	0.00457436	0.04761	0.485262	0.628655	0.86672
RND3	-0.0950658	0.0196983	-4.82608	1.39247e-06	0.000420952	-0.104214	0.343428	-4.29256	8.44285e-05	0.0077433	-0.0774389	0.367711	-2.29794	0.0238533	0.246742
RNF10	-0.0288548	0.0178279	-1.61852	0.105551	0.260131	-0.0216644	0.532798	-1.07262	0.288568	0.504834	-0.0542158	0.541986	-1.42928	0.156344	0.521634
RNF103-CHMP3	-0.0197464	0.012809	-1.54161	0.123169	0.285853	-0.0320261	0.266156	-2.00349	0.0505326	0.191244	0.00228373	0.245683	0.106663	0.915291	0.971763
RNF11	-0.0399531	0.0222251	-1.79766	0.0722317	0.206662	-0.0481267	0.658598	-1.79469	0.0787206	0.243952	-0.0220211	0.641942	-0.554416	0.580652	0.84424
RNF111	-0.073355	0.0299441	-2.44973	0.0142963	0.0806309	-0.0690678	0.836895	-1.72477	0.0909726	0.263479	-0.0787929	0.896608	-1.7471	0.0839883	0.40866
RNF112	-0.0323088	0.0116172	-2.78111	0.0054174	0.0450709	-0.039728	0.231444	-2.94613	0.00486712	0.0537527	-0.0109501	0.177859	-0.478594	0.633374	0.869735
RNF114	-0.0305394	0.0171308	-1.78272	0.0746313	0.211103	-0.019003	0.350409	-0.887776	0.378892	0.590728	-0.0510928	0.27714	-1.78828	0.077054	0.396249
RNF115	-0.0265004	0.0233126	-1.13674	0.255647	0.450619	-0.0233814	0.988319	-0.82331	0.414223	0.622079	-0.0329446	0.909065	-0.807046	0.421741	0.746306
RNF121	-0.0299833	0.0120202	-2.4944	0.0126169	0.0746417	-0.0355327	0.237024	-2.35586	0.0224225	0.12353	-0.020323	0.230848	-1.02127	0.30983	0.670236
RNF123	-0.0203742	0.0101987	-1.99773	0.0457463	0.158278	-0.00628433	0.197453	-0.480068	0.633263	0.784098	-0.0421351	0.177576	-2.59002	0.0111727	0.188668
RNF125	-0.00557457	0.00391376	-1.42435	0.154345	0.33092	-0.00377322	0.0374496	-0.828311	0.411412	0.620177	-0.0106528	0.0391237	-1.3928	0.167069	0.535817
RNF126	-0.0231821	0.0100295	-2.3114	0.0208109	0.100498	-0.0250108	0.165259	-1.8385	0.0719515	0.231491	-0.0210046	0.128329	-1.41494	0.160494	0.527719
RNF128	-0.0118889	0.0107686	-1.10403	0.269579	0.463855	-0.00799807	0.253866	-0.651615	0.517619	0.702849	-0.0248937	0.238574	-1.10934	0.270203	0.640243
RNF13	0.0154455	0.02253	0.685552	0.492995	0.667013	0.0326935	0.78854	1.23165	0.223813	0.438592	-0.0289956	0.803074	-0.680514	0.497904	0.796101
RNF130	0.00942462	0.0253712	0.371469	0.710288	0.829075	0.00275672	1.72293	0.0915667	0.927406	0.961262	0.0257641	1.66425	0.546682	0.585933	0.847925
RNF138	-0.0214226	0.0133932	-1.59952	0.109706	0.266225	-0.0266412	0.356052	-1.77338	0.0822268	0.250062	-0.00120774	0.356942	-0.0408474	0.967507	0.990542
RNF139	-0.00378299	0.00673282	-0.561873	0.574202	0.729896	0.00343504	0.112682	0.4276	0.67077	0.808703	-0.0208217	0.088329	-1.68699	0.0950247	0.42785
RNF139-AS1	-0.00454535	0.00631119	-0.720205	0.471399	0.648713	-0.000824356	0.0934517	-0.112564	0.910825	0.952792	-0.015284	0.0896285	-1.2285	0.22242	0.597742
RNF14	-0.0245318	0.0134239	-1.82748	0.0676277	0.19965	-0.0207941	0.273175	-1.30455	0.197992	0.41055	-0.0336492	0.253535	-1.35165	0.179833	0.548325
RNF141	-0.0233297	0.0090447	-2.57938	0.00989772	0.06516	-0.0340549	0.136301	-3.04087	0.00374218	0.0476067	-0.00321214	0.139982	-0.209424	0.834585	0.948421
RNF144A	-0.00546435	0.0292122	-0.187057	0.851616	0.915252	0.0160211	0.977963	0.460639	0.647045	0.793511	-0.0569219	0.900723	-1.05754	0.293062	0.656449
RNF144B	-0.00551208	0.00962267	-0.572823	0.566765	0.723945	-0.0105552	0.163383	-0.961916	0.340699	0.554415	0.0112774	0.152352	0.563262	0.574639	0.840312
RNF145	-0.0321515	0.0222073	-1.44779	0.147676	0.321263	-0.0192258	0.666318	-0.734041	0.466336	0.663667	-0.0652071	0.724517	-1.55681	0.122982	0.473936
RNF146	-0.0373754	0.0173572	-2.1533	0.0312948	0.128464	-0.048809	0.486353	-2.33295	0.0236949	0.128493	-0.0121283	0.421575	-0.390115	0.697362	0.897187
RNF149	-0.0292767	0.0266898	-1.09693	0.272674	0.466818	0.0356684	0.878852	1.01316	0.315837	0.529885	-0.117055	0.804051	-2.86	0.0052519	0.148752
RNF150	-0.102578	0.035309	-2.90515	0.00367076	0.0361565	-0.17911	1.5771	-4.22509	0.00010049	0.00848401	0.0707894	1.49393	1.10949	0.270138	0.640243
RNF152	-0.00141427	0.0077327	-0.182895	0.854881	0.91727	-0.00967575	0.130202	-1.04511	0.300975	0.516802	0.0176456	0.133306	1.25482	0.212751	0.587736
RNF157	-0.00341994	0.023147	-0.147749	0.882541	0.933936	0.00443344	1.02603	0.166587	0.868364	0.930183	-0.0278138	0.978007	-0.592991	0.554656	0.831229
RNF165	-0.0585415	0.0205073	-2.85467	0.00430815	0.0398279	-0.0463511	0.623058	-1.89344	0.0640656	0.216791	-0.0872276	0.597206	-2.32283	0.0224142	0.238885
RNF166	-0.00540084	0.0050542	-1.06858	0.285258	0.478855	-0.00732564	0.0814087	-1.08218	0.284338	0.500504	-0.00297615	0.0560902	-0.391721	0.696179	0.896746
RNF167	-0.00638792	0.00739923	-0.863322	0.38796	0.575294	-0.00812796	0.120651	-0.975888	0.333796	0.548424	0.000128159	0.0987175	0.00795158	0.993673	0.99866
RNF168	-0.00870204	0.0164439	-0.529197	0.596669	0.747275	0.0297482	0.510969	1.50273	0.139168	0.335047	-0.094285	0.485245	-3.19242	0.00193674	0.10995
RNF169	-0.0375895	0.0192918	-1.94847	0.0513584	0.170093	-0.0158301	0.59487	-0.691466	0.492456	0.682518	-0.0908885	0.63758	-2.53665	0.0128926	0.199865
RNF170	-0.0064104	0.0175194	-0.365903	0.714438	0.831328	-0.011711	0.53302	-0.547118	0.58672	0.750588	0.00434688	0.466023	0.142553	0.886958	0.963347
RNF175	-0.0598935	0.02559	-2.34051	0.0192575	0.095635	-0.130946	0.988368	-4.06241	0.000170404	0.0108197	0.0612246	0.883904	1.4548	0.149161	0.510123
RNF180	-0.121128	0.0258858	-4.67931	2.87839e-06	0.000563775	-0.134433	1.37146	-4.44001	4.94175e-05	0.00627548	-0.0849828	1.31903	-1.70294	0.0919878	0.422165
RNF182	0.00118739	0.00236207	0.502693	0.61518	0.761986	0.00339864	0.0180376	1.20206	0.234976	0.45136	-0.00392224	0.0111897	-0.912596	0.363863	0.71003
RNF185	-0.0148847	0.0114669	-1.29805	0.194269	0.379982	-0.00112955	0.28364	-0.0769443	0.938974	0.968205	-0.0364122	0.249768	-1.98268	0.0504147	0.338616
RNF187	-0.0399262	0.0196103	-2.03598	0.0417524	0.150956	-0.0585821	0.320784	-2.46247	0.0174465	0.106355	-0.000375139	0.246371	-0.01083	0.991385	0.998267
RNF19A	-0.0113377	0.025143	-0.450927	0.652042	0.788922	-0.00710108	1.02245	-0.237977	0.812867	0.898383	-0.0217097	1.07333	-0.464986	0.64305	0.874863
RNF19B	-0.0177974	0.00852931	-2.08662	0.0369228	0.140865	-0.0205726	0.138053	-2.3514	0.0226655	0.124362	0.0353684	0.129678	0.923598	0.358638	0.704527
RNF2	-0.015379	0.00994266	-1.54677	0.12192	0.284553	-0.0342723	0.233002	-2.82015	0.00685365	0.0644272	0.0228702	0.224413	1.32264	0.189264	0.560175
RNF20	-0.00273519	0.0102768	-0.266151	0.790123	0.878117	0.00187637	0.207389	0.153994	0.878231	0.935722	-0.0141006	0.212847	-0.737149	0.462925	0.771386
RNF207	-0.013159	0.00805718	-1.6332	0.102428	0.255326	-0.00373282	0.15294	-0.405386	0.686915	0.818941	-0.0439548	0.149826	-2.64094	0.00972798	0.180734
RNF208	-0.00507494	0.00946584	-0.536132	0.591867	0.743416	-0.0104395	0.200119	-0.866324	0.390431	0.601502	0.00356882	0.148119	0.233314	0.816041	0.942343
RNF212	0.000325406	0.00311619	0.104424	0.916833	0.953123	0.00234198	0.0250773	0.680219	0.499489	0.688903	-0.00881008	0.0233043	-1.20223	0.23239	0.60705
RNF212B	-0.00240796	0.004338	-0.555086	0.578836	0.733688	-0.00454068	0.0371036	-0.940466	0.351479	0.564123	0.00652576	0.0502576	0.660395	0.510666	0.805561
RNF213	-0.0297075	0.0156273	-1.901	0.0573025	0.180876	-0.0220011	0.191652	-1.12916	0.264816	0.481881	-0.0436039	0.249377	-1.66652	0.0990425	0.43288
RNF214	-0.0283364	0.014067	-2.01439	0.0439689	0.155099	-0.0357529	0.318546	-2.0483	0.0457739	0.181546	-0.0145941	0.315735	-0.614227	0.540596	0.822531
RNF215	-0.0197773	0.00964833	-2.04981	0.0403825	0.147977	-0.0197451	0.171618	-1.74275	0.0874965	0.258002	-0.0198623	0.175172	-1.07917	0.28336	0.649178
RNF216	-0.00322522	0.0248805	-0.129629	0.89686	0.942107	0.0286403	1.11821	0.963511	0.339906	0.553701	-0.077794	1.12562	-1.71083	0.0905143	0.418602
RNF217	-0.00762384	0.0197154	-0.386695	0.698982	0.822131	-0.0231129	0.627213	-1.05772	0.295241	0.511239	0.0601811	0.550404	1.31631	0.191446	0.563657
RNF217-AS1	-0.0235289	0.00982597	-2.39457	0.01664	0.0881515	-0.0163826	0.149623	-1.40065	0.167464	0.371157	-0.0406683	0.141406	-2.24516	0.0271768	0.263068
RNF219	-0.0187064	0.00906143	-2.0644	0.0389799	0.145495	-0.0190588	0.218066	-1.89556	0.0637787	0.216161	-0.0171822	0.247335	-0.821674	0.413407	0.742812
RNF219-AS1	-0.00752885	0.00516568	-1.45748	0.144985	0.317517	-0.0100065	0.0613895	-1.38709	0.171678	0.377008	-0.0049216	0.0425408	-0.66505	0.507698	0.803142
RNF220	-0.038071	0.0137721	-2.76436	0.00570352	0.0463501	-0.0519758	0.320858	-3.54568	0.000858102	0.0239505	0.0665338	0.28209	1.65481	0.101838	0.439429
RNF24	-0.104252	0.0332208	-3.13814	0.00170022	0.0232502	-0.102015	1.34267	-2.45297	0.0176817	0.106979	-0.108195	1.3461	-1.9593	0.0531339	0.343707
RNF25	-0.0177871	0.00529155	-3.3614	0.000775475	0.0151034	-0.0183699	0.0867911	-3.05131	0.00363428	0.0468498	-0.0158074	0.0710859	-1.42469	0.157663	0.522948
RNF34	-0.0613164	0.0163041	-3.76079	0.000169376	0.00627342	-0.0625929	0.431954	-3.14635	0.00277808	0.0411059	-0.0587049	0.374889	-2.06315	0.0419425	0.313469
RNF38	0.00526492	0.022897	0.229939	0.818139	0.893612	0.0139199	0.903588	0.528884	0.599215	0.758522	-0.0216754	0.844183	-0.466792	0.641762	0.874518
RNF4	-0.0184366	0.0128773	-1.43171	0.152226	0.328133	-0.0210943	0.297073	-1.54462	0.128715	0.31844	0.00287571	0.318795	0.0743592	0.940901	0.980489
RNF40	-0.0261603	0.00875225	-2.98897	0.00279916	0.0309245	-0.0308987	0.193016	-2.94831	0.004838	0.0536884	-0.0152377	0.152957	-0.957653	0.340771	0.691034
RNF41	-0.0258342	0.0147237	-1.7546	0.0793275	0.218627	-0.0454023	0.307522	-2.54209	0.0141483	0.095057	0.0156735	0.252087	0.602545	0.548308	0.826223
RNF44	-0.0188384	0.00840359	-2.24171	0.02498	0.111573	-0.0164369	0.185047	-1.63901	0.107459	0.287651	-0.0245008	0.137458	-1.59106	0.11506	0.464028
RNF5	-0.00509049	0.00491895	-1.03487	0.300728	0.493013	-0.0103003	0.0498439	-1.74213	0.0876062	0.258194	0.00662309	0.0442765	0.747061	0.45695	0.769271
RNF6	-0.022953	0.0138492	-1.65735	0.0974484	0.24742	-0.0353387	0.196211	-2.00454	0.0507467	0.191422	-0.00298887	0.204725	-0.133538	0.894062	0.964618
RNF7	-0.020341	0.0120371	-1.68986	0.0910557	0.237419	-0.0292632	0.141129	-2.27971	0.0270556	0.136769	0.0446849	0.150918	1.28947	0.20112	0.575141
RNF8	-0.0118948	0.0128151	-0.928187	0.35331	0.543439	-0.0049271	0.267739	-0.321545	0.749132	0.856387	-0.0281084	0.268341	-1.20251	0.232279	0.60705
RNFT1	-0.0128802	0.011474	-1.12256	0.261625	0.456354	-0.0089435	0.171172	-0.650294	0.518465	0.70346	-0.0218948	0.190034	-1.05205	0.295558	0.658593
RNFT2	-0.0428077	0.0146087	-2.93028	0.00338658	0.0345413	-0.0435067	0.409377	-2.5777	0.0129256	0.0903617	-0.0407198	0.383782	-1.396	0.166106	0.534537
RNGTT	-0.0459827	0.0248035	-1.85388	0.0637566	0.19348	-0.0395092	1.06932	-1.30298	0.198522	0.410816	-0.0590737	1.05997	-1.36998	0.174058	0.543185
RNH1	-0.0306694	0.0168851	-1.81635	0.0693163	0.202278	-0.0476104	0.216506	-1.96276	0.0562447	0.20267	-0.0147437	0.192053	-0.626893	0.532297	0.817272
RNLS	-0.0076889	0.0241054	-0.31897	0.749749	0.853522	-0.0509872	0.786636	-1.85434	0.0695645	0.227473	0.136107	0.738621	2.71626	0.00790266	0.167874
RNMT	-0.0280496	0.025633	-1.09428	0.273834	0.467696	-0.0343555	0.869615	-1.09759	0.277615	0.495079	-0.0152094	0.818655	-0.340524	0.734245	0.910792
RNPC3	0.0628922	0.0256421	2.4527	0.014179	0.0803197	0.0679336	0.999834	2.25153	0.0287555	0.141524	0.0497821	1.1025	1.02315	0.308943	0.669822
RNPEP	-0.0203276	0.00974757	-2.0854	0.0370331	0.141053	-0.00759572	0.183412	-0.661249	0.511474	0.698493	-0.0530809	0.163037	-2.88106	0.00494104	0.146377
RNPEPL1	-0.00352377	0.00755634	-0.466333	0.640977	0.780587	0.00035762	0.150354	0.0352159	0.972047	0.986311	-0.00833877	0.0871026	-0.73725	0.462864	0.771386
RNPS1	-0.043053	0.027745	-1.55174	0.120725	0.282939	-0.0676869	0.634433	-2.006	0.0504174	0.191221	0.00837146	0.542078	0.171715	0.864064	0.956843
ROBO1	0.00624853	0.0455428	0.137201	0.890872	0.938803	-0.00807694	4.27576	-0.153257	0.87881	0.935991	0.0484929	4.17729	0.535822	0.593387	0.85045
ROBO2	-0.0532348	0.0488546	-1.08966	0.275864	0.46894	-0.159825	5.88288	-2.76835	0.00786999	0.070012	0.215603	5.62683	2.3515	0.0208525	0.232125
ROBO3	-0.00454288	0.00314604	-1.444	0.148739	0.322784	-0.00632741	0.0252732	-1.82938	0.0732803	0.233736	0.00400806	0.0328144	0.52938	0.597829	0.852748
ROCK1	0.033527	0.0214159	1.56552	0.117461	0.278076	0.0286101	0.855175	1.10856	0.272897	0.490064	0.044399	0.828303	1.15693	0.250323	0.621291
ROCK2	0.016951	0.0295044	0.574527	0.565611	0.723031	0.0273941	1.71661	0.796205	0.429659	0.633956	-0.0120695	1.76416	-0.210435	0.833798	0.94842
ROGDI	-0.0196364	0.0133091	-1.47542	0.1401	0.310665	-0.0453298	0.229433	-2.78611	0.00750678	0.067907	0.0323292	0.14247	1.39721	0.166033	0.534513
ROPN1L	-0.00144231	0.00270387	-0.533426	0.593739	0.744978	0.00065575	0.0235543	0.201954	0.840768	0.914744	-0.00618792	0.0197048	-1.26714	0.208335	0.583357
ROR1	0.0197856	0.00731873	2.70342	0.00686294	0.0520395	0.0266652	0.116382	3.0592	0.00355474	0.0465216	0.00334356	0.0984216	0.248128	0.804593	0.937192
ROR2	-0.0069307	0.00502654	-1.37882	0.167949	0.348719	-0.00557467	0.0792699	-1.02687	0.309403	0.524491	-0.0150764	0.0849138	-1.13309	0.26015	0.630647
RORA	0.0816568	0.0427253	1.91121	0.055978	0.178558	0.0765219	4.00387	1.50545	0.13847	0.333714	0.0940192	3.87584	1.1921	0.236317	0.610217
RORA-AS1	0.0141763	0.0290874	0.487369	0.625997	0.769011	0.0383293	0.205791	1.0386	0.305431	0.520968	-0.0254367	0.359712	-0.538203	0.591924	0.84981
RORB	0.0167418	0.00908374	1.84305	0.0653222	0.195932	0.0264848	0.198787	2.20745	0.0318775	0.150559	0.00365581	0.0699074	0.262919	0.793238	0.933001
RORB-AS1	0.00171278	0.00218887	0.782495	0.433924	0.61678	0.00132162	0.0169024	0.418643	0.677261	0.813136	0.00207494	0.00282865	0.683084	0.496286	0.795214
RP9	-0.00812714	0.00595139	-1.36559	0.172068	0.354242	-0.0155425	0.0987707	-2.45602	0.017549	0.106639	0.0486154	0.133038	2.77713	0.0066572	0.15921
RPA1	0.024137	0.0113583	2.12505	0.0335824	0.133636	0.0211121	0.2685	1.64222	0.106791	0.287104	0.0348984	0.280432	1.43919	0.153521	0.518163
RPA2	0.0029763	0.00806621	0.368983	0.71214	0.830369	-0.00339703	0.127172	-0.388354	0.699395	0.826267	0.0391907	0.118444	1.87955	0.0636623	0.370434
RPA3	-0.00290254	0.0061763	-0.469948	0.638392	0.7788	-0.0036872	0.058473	-0.543494	0.589222	0.752093	0.000896263	0.125774	0.0600416	0.952254	0.984808
RPAIN	-0.0506064	0.0146895	-3.44508	0.000570891	0.0127359	-0.0569009	0.303242	-3.23162	0.00217492	0.0364087	-0.0361947	0.313071	-1.35854	0.177647	0.546801
RPAP1	-0.0135814	0.00736595	-1.84381	0.0652112	0.195786	-0.0125521	0.112981	-1.43296	0.158064	0.359706	-0.0160664	0.113968	-1.18042	0.240903	0.613075
RPAP2	-0.0365652	0.027057	-1.35141	0.176563	0.358399	-0.0133343	1.14406	-0.409297	0.684061	0.817309	-0.0882133	1.17874	-1.81596	0.0726641	0.386427
RPAP3	-0.019603	0.00966564	-2.02811	0.0425493	0.151853	-0.0219542	0.18893	-2.04018	0.046606	0.183252	-0.00978429	0.261851	-0.444943	0.657416	0.880319
RPE	-0.040838	0.0129692	-3.14884	0.00163921	0.0226972	-0.0394669	0.348083	-2.73945	0.00849594	0.0731043	-0.0466978	0.408441	-1.56792	0.120365	0.469963
RPF1	0.00394419	0.00560235	0.704024	0.481418	0.657519	0.00480485	0.0824707	0.768045	0.446056	0.64729	0.00045889	0.0835662	0.0364511	0.971002	0.992298
RPF2	-0.0238346	0.00952186	-2.50314	0.0123096	0.0736281	-0.0403009	0.192604	-3.4865	0.00102583	0.0258269	0.0109271	0.202702	0.650622	0.516927	0.809986
RPGR	0.0192991	0.0117069	1.64852	0.0992463	0.25041	0.014154	0.279671	1.04251	0.302167	0.518154	0.0342144	0.249028	1.48011	0.142292	0.499773
RPGRIP1L	-0.0327593	0.0118035	-2.77538	0.00551372	0.045573	-0.0395454	0.330789	-2.96516	0.00461844	0.05242	-0.0082294	0.342349	-0.32455	0.746265	0.915599
RPH3A	-0.0141884	0.0215154	-0.659454	0.509604	0.679479	0.0284353	0.763182	1.0603	0.29408	0.510035	-0.091171	0.681019	-2.52962	0.013136	0.199865
RPH3AL	0.00292019	0.00313769	0.930683	0.352018	0.542058	0.00920533	0.0394106	2.52758	0.0146762	0.0969927	-0.015179	0.0328332	-2.45604	0.0159432	0.212058
RPIA	-0.0138154	0.0111843	-1.23525	0.216737	0.406725	-0.0138756	0.215476	-1.03909	0.303739	0.519539	-0.013674	0.223244	-0.667988	0.50583	0.802164
RPL10	-0.0778683	0.0428359	-1.81782	0.0690909	0.202006	-0.120559	0.601856	-2.25593	0.029546	0.143868	-0.00114669	0.611125	-0.0160059	0.987271	0.99776
RPL10A	-0.052001	0.0232311	-2.23842	0.0251938	0.112033	-0.0766832	0.308414	-2.47347	0.0174744	0.106364	-0.0203949	0.242033	-0.581345	0.5626	0.836517
RPL11	-0.0298007	0.0254161	-1.17251	0.240992	0.434172	-0.0576087	0.337533	-1.86359	0.0691534	0.226641	0.0282165	0.423462	0.631934	0.529132	0.815641
RPL12	-0.00329469	0.00659884	-0.499283	0.61758	0.763284	-0.0129478	0.0992017	-1.45704	0.151328	0.351437	0.0085715	0.0619687	0.86998	0.386597	0.725867
RPL13	-0.0515641	0.0363168	-1.41984	0.155654	0.332668	-0.0878359	0.792938	-1.80249	0.0783686	0.243448	-0.00625036	0.636738	-0.114756	0.908909	0.969839
RPL13A	-0.0512399	0.0162005	-3.16287	0.00156223	0.0220519	-0.0741535	0.358391	-3.71801	0.000506104	0.018051	-0.00680045	0.27134	-0.244838	0.807133	0.938159
RPL14	-0.0287726	0.0329344	-0.873634	0.382318	0.570662	-0.0273174	0.674778	-0.659765	0.512737	0.699054	-0.0312794	0.605501	-0.575594	0.566425	0.837891
RPL15	-0.0451843	0.0387933	-1.16474	0.244123	0.437988	-0.118568	0.784694	-2.30985	0.025771	0.133657	0.0525486	0.53857	0.887069	0.377698	0.720511
RPL18	-0.0168963	0.0240742	-0.701843	0.482777	0.658658	-0.0443782	0.382059	-1.56907	0.123369	0.310059	0.0553801	0.465596	1.2074	0.230601	0.605159
RPL19	-0.0265309	0.0275248	-0.963889	0.335101	0.524578	-0.03531	0.395252	-1.07149	0.289808	0.505981	-0.00627434	0.417745	-0.125344	0.900562	0.967814
RPL21	-0.0225579	0.0139301	-1.61936	0.105369	0.259847	-0.0308595	0.167907	-1.92058	0.0608195	0.210735	0.00256296	0.161333	0.091696	0.927166	0.976337
RPL22	-0.0199527	0.0103187	-1.93364	0.053158	0.173502	-0.0199302	0.253922	-1.73223	0.0893689	0.261046	-0.020045	0.289705	-0.859271	0.392445	0.730185
RPL23	-0.0293565	0.0137719	-2.13162	0.0330378	0.132172	-0.0351889	0.208563	-2.2114	0.0316369	0.149834	-0.0119477	0.221142	-0.434595	0.66491	0.88261
RPL23A	-0.0380974	0.0158397	-2.40519	0.0161641	0.0867592	-0.0465805	0.212174	-2.43202	0.0188952	0.111861	-0.0197403	0.22637	-0.700632	0.485372	0.787443
RPL24	-0.0308472	0.0113843	-2.70963	0.0067358	0.051559	-0.0327308	0.192195	-2.48189	0.0164565	0.102962	-0.025339	0.186766	-1.12357	0.264148	0.634746
RPL27	-0.000938451	0.0110291	-0.0850889	0.932191	0.962102	-0.0128683	0.173442	-0.982309	0.330655	0.545522	0.0281018	0.174035	1.37492	0.172525	0.540446
RPL27A	-0.0310316	0.0105289	-2.94728	0.00320584	0.0335972	-0.0339569	0.228009	-2.95598	0.00473684	0.053093	-0.0156662	0.249594	-0.595048	0.553286	0.830322
RPL28	-0.0179462	0.0289381	-0.620158	0.535154	0.699416	-0.0608778	0.581552	-1.74583	0.0873235	0.257689	0.0770309	0.584906	1.48521	0.141174	0.49851
RPL29	-0.0367931	0.0238428	-1.54315	0.122794	0.285479	-0.0494757	0.443827	-1.7026	0.0951254	0.270024	-0.0106654	0.302947	-0.255711	0.798823	0.934426
RPL3	-0.0188696	0.0160564	-1.17521	0.239911	0.433595	-0.0331686	0.271	-1.65709	0.103893	0.282944	0.00693808	0.220864	0.25801	0.79699	0.933887
RPL30	-0.0637309	0.0217267	-2.9333	0.00335383	0.0344506	-0.0713177	0.387036	-2.90279	0.00551475	0.0577239	-0.0365107	0.446895	-0.784549	0.434917	0.756613
RPL31	-0.040706	0.0121246	-3.3573	0.000787069	0.0151589	-0.0628364	0.288776	-4.64652	2.46957e-05	0.00439051	0.0499825	0.337326	1.8258	0.0711554	0.383759
RPL32	-0.0439674	0.0277841	-1.58247	0.113543	0.271995	-0.0453507	0.463723	-1.36785	0.178016	0.384865	-0.0407046	0.50556	-0.79939	0.426335	0.749659
RPL34	-0.0228579	0.0178954	-1.27731	0.201493	0.389504	-0.0246605	0.351264	-1.0898	0.281058	0.497749	-0.0198483	0.306723	-0.678821	0.498971	0.797085
RPL34-AS1	0.00609347	0.00839883	0.725514	0.468137	0.645945	0.00179092	0.143602	0.193295	0.847507	0.917537	0.0259254	0.132485	1.30332	0.195878	0.568879
RPL35	-0.0121709	0.0138326	-0.879874	0.378928	0.56736	-0.01979	0.270601	-1.25657	0.214721	0.42848	0.013541	0.229419	0.468033	0.640922	0.874232
RPL35A	-0.0333757	0.0207039	-1.61205	0.106951	0.26274	-0.0315101	0.311599	-1.34547	0.184815	0.393318	-0.04005	0.391484	-0.904134	0.368523	0.713892
RPL36	-0.0232618	0.0149434	-1.55666	0.119552	0.281258	-0.0470078	0.296255	-2.60791	0.0119647	0.0866856	0.0289305	0.270193	1.08261	0.281838	0.648918
RPL36AL	-0.0364469	0.0175474	-2.07705	0.0377968	0.142852	-0.0463341	0.225217	-2.38961	0.0209003	0.11833	0.00828832	0.257616	0.200957	0.841249	0.949817
RPL37	-0.00838163	0.0173596	-0.482823	0.629221	0.771325	-0.0200042	0.426899	-1.00087	0.321686	0.536036	0.0273158	0.439575	0.779834	0.437509	0.75783
RPL37A	-0.00302229	0.0180114	-0.167799	0.866741	0.924588	0.00538656	0.467334	0.25804	0.79743	0.887775	-0.02752	0.40595	-0.772376	0.44189	0.759585
RPL38	0.00260962	0.0151204	0.172589	0.862974	0.922157	0.0024925	0.231313	0.136799	0.891753	0.943258	0.00286872	0.228743	0.105858	0.91593	0.971767
RPL4	-0.0136337	0.0205099	-0.664736	0.506219	0.676911	-0.0724679	0.352368	-2.72472	0.00900562	0.0749776	0.0726852	0.27866	2.25624	0.0265209	0.261157
RPL41	-0.0603566	0.0315632	-1.91225	0.0558446	0.178558	-0.0727765	0.330946	-2.08554	0.0432317	0.175725	-0.00449197	0.581994	-0.060695	0.95176	0.98465
RPL5	-0.0701135	0.0210999	-3.32293	0.000890772	0.0163653	-0.073261	0.412911	-3.05284	0.00361873	0.046847	-0.0593906	0.545665	-1.34083	0.183343	0.552881
RPL6	-0.0201194	0.0275504	-0.730278	0.46522	0.643688	-0.0570972	0.436461	-1.67157	0.101647	0.280178	0.0487163	0.547206	1.04531	0.298736	0.661466
RPL7	-0.0279451	0.0196457	-1.42245	0.154895	0.331537	-0.037948	0.307611	-1.55821	0.125892	0.313959	-0.00930751	0.268679	-0.279987	0.780157	0.928503
RPL7A	-0.0271214	0.0220508	-1.22995	0.218717	0.409619	-0.0472235	0.295919	-1.78599	0.080902	0.248087	0.0187925	0.34133	0.470279	0.639366	0.873401
RPL7L1	-0.0147712	0.0220303	-0.670497	0.502541	0.673864	-0.0349254	0.354559	-1.38737	0.171734	0.377008	0.051148	0.367783	1.12346	0.26453	0.635268
RPL8	-0.0303199	0.0239588	-1.2655	0.205692	0.394778	-0.0615818	0.384531	-2.1312	0.0383883	0.16621	0.0384581	0.364985	0.897311	0.372132	0.717683
RPLP0	-0.00551202	0.0216019	-0.255164	0.798597	0.882443	-0.0690463	0.326237	-2.51411	0.0155613	0.100362	0.0975728	0.321146	2.78919	0.00647191	0.157686
RPLP1	-0.0275566	0.0234906	-1.17309	0.240759	0.434172	-0.0613949	0.399606	-2.07699	0.0433465	0.175849	0.0304388	0.462977	0.786571	0.433574	0.755485
RPLP2	-0.0282136	0.0162506	-1.73616	0.0825356	0.223682	-0.0479601	0.291751	-2.63231	0.0112369	0.0837223	0.0486093	0.315421	1.35262	0.179692	0.548184
RPN1	-0.0531114	0.0192225	-2.76298	0.00572768	0.0464159	-0.0693833	0.330734	-2.88659	0.00581814	0.0594572	-0.0242389	0.309307	-0.757041	0.450983	0.765393
RPN2	-0.0121508	0.0125352	-0.969335	0.332378	0.522651	-0.00914611	0.259738	-0.645025	0.521846	0.70606	-0.0228987	0.236823	-0.853859	0.395422	0.732271
RPP14	-0.00370342	0.00647573	-0.571892	0.567395	0.72435	-0.000692794	0.12049	-0.0944387	0.925136	0.960115	-0.0143302	0.107859	-1.03974	0.301211	0.663008
RPP30	-0.00514076	0.00929346	-0.553159	0.580155	0.734795	-0.0113599	0.195125	-1.02205	0.311652	0.526681	0.0093099	0.185096	0.549498	0.584008	0.847097
RPP38	-0.0111457	0.0135236	-0.824167	0.409845	0.595894	-0.00824673	0.214944	-0.530957	0.597788	0.757837	-0.0202319	0.293384	-0.735774	0.463758	0.772267
RPRD1A	-0.0476863	0.0228383	-2.08799	0.0367986	0.14065	-0.0538333	0.994113	-2.07394	0.0432298	0.175725	-0.0266172	0.868945	-0.553881	0.581017	0.844451
RPRD1B	-0.0360622	0.0118926	-3.03232	0.00242681	0.0286165	-0.0325108	0.318803	-2.32916	0.023912	0.128782	-0.0454688	0.323707	-2.00155	0.0483068	0.332282
RPRD2	0.00280499	0.0278361	0.100768	0.919734	0.955023	0.0256372	1.56295	0.790659	0.43286	0.636565	-0.0611694	1.53892	-1.127	0.262701	0.632454
RPRML	-0.00466968	0.00340166	-1.37277	0.169825	0.351136	-0.00835551	0.0431836	-1.69759	0.0957726	0.271071	-0.0012994	0.0152896	-0.276082	0.78311	0.929647
RPS10-NUDT3	0.0236648	0.00688599	3.43665	0.000588947	0.0129923	0.0256199	0.105927	3.52164	0.000922823	0.0248003	0.00683583	0.105917	0.320272	0.74959	0.917137
RPS11	-0.0313473	0.0158234	-1.98108	0.0475827	0.162394	-0.037881	0.287582	-1.87032	0.0673737	0.223083	-0.0211125	0.208693	-0.832856	0.407115	0.739512
RPS12	-0.0242335	0.0161565	-1.49992	0.133634	0.301558	-0.0364592	0.206964	-2.04697	0.0461737	0.182235	0.0325429	0.231618	0.84784	0.399088	0.734039
RPS13	-0.0253634	0.0231213	-1.09697	0.272654	0.466818	-0.0354308	0.226111	-1.34785	0.184987	0.393467	0.00904589	0.331734	0.186137	0.852816	0.954216
RPS14	-0.0202181	0.0190178	-1.06311	0.28773	0.480976	-0.0309431	0.322175	-1.38236	0.17313	0.3789	0.00761294	0.301176	0.211127	0.833289	0.948268
RPS15	-0.0357689	0.0272997	-1.31023	0.190117	0.375619	-0.0573623	0.532185	-1.73972	0.0883861	0.259499	0.0113011	0.489633	0.232146	0.816988	0.942343
RPS15A	-0.000670361	0.0104947	-0.063876	0.949069	0.971121	-0.00544924	0.136603	-0.421651	0.675166	0.811632	0.00858322	0.0921254	0.477282	0.634405	0.870584
RPS16	-0.046002	0.0137974	-3.33411	0.000855726	0.0158983	-0.0531715	0.268903	-2.75509	0.00818762	0.0715854	-0.038507	0.152023	-1.95142	0.0540773	0.345073
RPS18	-0.0190648	0.0117782	-1.61865	0.105523	0.260116	-0.0151552	0.202939	-1.11245	0.271238	0.488457	-0.0306378	0.149816	-1.30714	0.194698	0.567019
RPS19	-0.0288105	0.0201481	-1.42993	0.152736	0.328681	-0.0397397	0.418412	-1.59231	0.11763	0.300672	-0.00835722	0.351889	-0.244781	0.807176	0.938159
RPS19BP1	-0.0333788	0.0111936	-2.98194	0.00286426	0.0314633	-0.0471632	0.139863	-3.35716	0.00157134	0.0315867	-0.00941171	0.133466	-0.50807	0.612637	0.859701
RPS2	-0.038775	0.0162204	-2.39051	0.016825	0.088297	-0.0720712	0.333496	-3.27775	0.00191444	0.0345074	0.000977094	0.212584	0.0406693	0.967649	0.990542
RPS20	-0.000588136	0.0110583	-0.0531852	0.957584	0.976753	0.00110228	0.236167	0.0891097	0.929349	0.962316	-0.00731465	0.26164	-0.296433	0.767574	0.924262
RPS21	-0.0122101	0.0069088	-1.76732	0.0771743	0.214959	-0.0143298	0.0955671	-1.3358	0.188048	0.398001	-0.0107078	0.0504562	-1.18566	0.238838	0.611683
RPS23	-0.059181	0.0247288	-2.3932	0.0167021	0.0881621	-0.090245	0.403029	-3.19075	0.00251891	0.0391771	0.041631	0.513721	0.817069	0.416209	0.74359
RPS24	-0.0186989	0.0230792	-0.810207	0.417821	0.602488	-0.0315614	0.401619	-1.21831	0.228955	0.444448	0.030779	0.544787	0.605776	0.546283	0.8258
RPS25	-0.0393974	0.0215536	-1.82788	0.067567	0.19965	-0.0455438	0.313363	-1.85365	0.0700611	0.228617	-0.0188727	0.362078	-0.420342	0.675335	0.886324
RPS26	-0.0172974	0.00891194	-1.94093	0.0522673	0.171623	-0.0161044	0.0586325	-1.64989	0.106259	0.286356	-0.0232748	0.126707	-1.06529	0.289824	0.653505
RPS27	-0.0383309	0.0114932	-3.33509	0.000852711	0.0158983	-0.042447	0.175388	-2.9772	0.00448214	0.0518489	-0.0306922	0.143002	-1.58024	0.11753	0.466185
RPS27A	-0.0507079	0.0303439	-1.67111	0.0947003	0.243438	-0.0489451	0.460076	-1.32342	0.192625	0.404119	-0.0543386	0.428895	-1.02378	0.309031	0.669824
RPS27L	-0.00498583	0.0122212	-0.407967	0.683298	0.812031	0.00052982	0.202929	0.0351387	0.972108	0.986311	-0.0155491	0.211802	-0.745181	0.458079	0.770083
RPS28	-0.00955782	0.0144542	-0.661248	0.508453	0.678642	-0.0230988	0.22219	-1.24754	0.218266	0.431971	0.0115701	0.226815	0.500261	0.618097	0.861613
RPS29	0.00656312	0.0170491	0.384955	0.700271	0.822976	0.0072817	0.367511	0.352299	0.726088	0.842633	0.00503341	0.371392	0.166907	0.867813	0.958596
RPS3	-0.012466	0.02572	-0.484682	0.627902	0.770313	-0.0286023	0.512358	-0.906627	0.369142	0.58141	0.019516	0.485787	0.439407	0.661448	0.88123
RPS3A	-0.0201216	0.0100581	-2.00054	0.045442	0.157791	-0.0201093	0.134881	-1.61002	0.113903	0.295814	-0.0201445	0.118266	-1.18744	0.238144	0.611281
RPS4X	-0.0447178	0.0238359	-1.87607	0.0606459	0.187186	-0.0519987	0.318551	-1.87268	0.0676789	0.22364	-0.0243261	0.331175	-0.523487	0.602087	0.854547
RPS4Y1	-0.0150622	0.0169018	-0.891159	0.372844	0.562693	0.00697783	0.164261	0.306837	0.760526	0.864515	-0.0422611	0.193571	-1.67286	0.0978608	0.430976
RPS5	-0.025465	0.0159426	-1.59729	0.110202	0.26707	-0.0517792	0.222293	-2.74375	0.00853464	0.0733281	0.0401237	0.189605	1.3467	0.181759	0.550687
RPS6	-0.00826372	0.0129327	-0.638977	0.522838	0.690349	-0.00904018	0.226745	-0.608576	0.545547	0.721638	-0.00583197	0.21248	-0.221848	0.824937	0.945637
RPS6KA2	0.0290824	0.0357753	0.812918	0.416265	0.600919	0.0755242	2.93671	1.8206	0.0746266	0.236529	-0.105707	2.92799	-1.49575	0.138174	0.493493
RPS6KA3	-0.0657299	0.0262529	-2.50372	0.0122896	0.0736174	-0.0596459	1.1131	-1.87122	0.0671439	0.222684	-0.0785598	1.01635	-1.69717	0.0930764	0.424887
RPS6KA4	-0.00512515	0.00740224	-0.692378	0.4887	0.663076	-0.00460316	0.120715	-0.492002	0.624861	0.776941	-0.00599872	0.100404	-0.495624	0.621353	0.862934
RPS6KA5	0.0479072	0.023283	2.05761	0.039628	0.146776	0.108713	0.659608	3.80049	0.000391481	0.0163417	-0.071459	0.617116	-1.78298	0.077919	0.397893
RPS6KA6	0.00644698	0.0203485	0.316828	0.751374	0.854562	-0.00115472	0.68616	-0.0501332	0.960215	0.979109	0.0334742	0.614472	0.77075	0.442849	0.759585
RPS6KB1	-0.00334031	0.0133175	-0.250822	0.801952	0.884116	0.00508542	0.393048	0.331852	0.741382	0.852672	-0.0293369	0.367132	-1.08988	0.278641	0.646538
RPS6KB2	-0.00532259	0.00694807	-0.766052	0.443645	0.62485	0.00112044	0.137854	0.140915	0.888501	0.940959	-0.0261338	0.0854208	-1.8288	0.070713	0.382777
RPS6KC1	0.00417454	0.0238399	0.175107	0.860995	0.921265	0.0100945	1.52005	0.370322	0.7127	0.833957	-0.0150851	1.42789	-0.306817	0.759683	0.921024
RPS6KL1	-0.0812683	0.0170988	-4.75285	2.00564e-06	0.000473004	-0.0547114	0.337608	-1.85936	0.0696252	0.227607	-0.0948079	0.245143	-4.51246	1.9076e-05	0.0282986
RPS7	-0.0297365	0.0217846	-1.36503	0.172245	0.354327	-0.0429623	0.329132	-1.67844	0.0999055	0.277459	0.00501397	0.351703	0.120845	0.904103	0.968882
RPS8	-0.0476649	0.0260722	-1.82819	0.0675208	0.19965	-0.0479762	0.386973	-1.67991	0.0996415	0.277053	-0.0461069	0.655235	-0.721724	0.472557	0.778462
RPS9	-0.0322755	0.018204	-1.77299	0.07623	0.213658	-0.0540817	0.355856	-2.40208	0.020064	0.115824	0.00889518	0.24658	0.287533	0.774388	0.925901
RPSA	-0.0309101	0.0220097	-1.40439	0.160204	0.338612	-0.0713021	0.376482	-2.53991	0.0144702	0.0963238	0.033529	0.298005	0.945604	0.346996	0.696523
RPTOR	0.00440483	0.0211065	0.208695	0.834686	0.903741	0.0026089	0.884762	0.105046	0.916758	0.956747	0.00907445	0.879532	0.226593	0.821248	0.943276
RPUSD1	-0.00580282	0.00444598	-1.30519	0.19183	0.377532	-0.00448359	0.0513725	-0.902003	0.37136	0.58363	-0.0110802	0.0360664	-1.1145	0.268094	0.638257
RPUSD3	-0.00920028	0.0086443	-1.06432	0.287185	0.480684	0.00321868	0.160117	0.316594	0.752863	0.859026	-0.0416077	0.160115	-2.53349	0.0130015	0.199865
RPUSD4	-0.00699853	0.00632619	-1.10628	0.268606	0.463024	-0.00651816	0.0955684	-0.897291	0.373844	0.585786	-0.00850649	0.0774787	-0.660924	0.510328	0.805319
RRAGA	-0.0128767	0.0137226	-0.938354	0.348063	0.537873	-0.0173308	0.174873	-1.17893	0.244076	0.460558	0.0173048	0.154135	0.452217	0.652403	0.878691
RRAGB	-0.0122169	0.0149898	-0.815013	0.415065	0.59976	0.0136922	0.350808	0.734375	0.466134	0.663462	-0.0595733	0.342208	-2.36337	0.0202344	0.229036
RRAGC	-0.0127961	0.0076431	-1.6742	0.0940908	0.242487	-0.0169833	0.122486	-1.86756	0.067662	0.22364	-0.0027221	0.107331	-0.192982	0.847402	0.952419
RRAGD	-0.0265897	0.012965	-2.05088	0.0402786	0.147859	-0.032012	0.279511	-2.07958	0.0426873	0.174865	-0.0133551	0.31758	-0.555321	0.580035	0.843768
RRAS2	-0.0638287	0.019396	-3.29081	0.000998977	0.0172817	-0.0819411	0.63657	-3.31527	0.00170498	0.0325373	-0.0347943	0.658856	-1.11188	0.269116	0.639485
RRBP1	-0.0289894	0.00684697	-4.2339	2.2967e-05	0.00208982	-0.0341951	0.13199	-4.46688	4.51808e-05	0.00627548	-0.00816968	0.161677	-0.533636	0.594892	0.85113
RRH	-0.00680662	0.00486548	-1.39896	0.161825	0.34125	-0.00301921	0.0644114	-0.515841	0.608229	0.765486	-0.0152774	0.052604	-1.74534	0.0842952	0.408772
RRM1	-0.0102031	0.00836371	-1.21992	0.222495	0.414031	-0.00872192	0.153181	-0.877997	0.384125	0.595353	-0.0138093	0.139947	-0.89089	0.375334	0.718905
RRM2B	-0.0167457	0.00949888	-1.76291	0.077916	0.216056	-0.0284203	0.173352	-2.55023	0.0138598	0.0937945	0.0142687	0.1645	0.785554	0.434166	0.756175
RRN3	-0.0169974	0.0129219	-1.31539	0.188378	0.373204	-0.00811829	0.245392	-0.579166	0.565065	0.735431	-0.0672443	0.274647	-2.01662	0.0468288	0.328789
RRNAD1	-0.00725551	0.00537232	-1.35054	0.176844	0.358717	-0.00160492	0.0825169	-0.254803	0.799915	0.889511	-0.0223401	0.0682808	-2.17078	0.0325463	0.276142
RRP1	-0.0128647	0.00739256	-1.74023	0.0818186	0.222426	-0.00827752	0.132106	-0.811749	0.420765	0.627645	-0.0179465	0.0927533	-1.67213	0.0979285	0.431109
RRP12	-0.00388534	0.00801845	-0.48455	0.627996	0.770313	0.00603952	0.173644	0.623551	0.535744	0.715233	-0.0255042	0.126931	-1.78413	0.0777304	0.397547
RRP15	-0.025386	0.0132251	-1.91953	0.0549169	0.176627	-0.0326501	0.2464	-2.33056	0.0238315	0.12875	0.0340823	0.303376	0.850265	0.397648	0.733174
RRP1B	-0.0145645	0.0160166	-0.909335	0.363174	0.552797	-0.0176512	0.301809	-0.968774	0.337299	0.551475	-0.00406822	0.308309	-0.121083	0.903899	0.968882
RRP36	-0.0314003	0.0119558	-2.62637	0.00863	0.0601164	-0.0190431	0.23248	-1.29174	0.202359	0.415209	-0.0551433	0.224344	-2.69849	0.00830044	0.16977
RRP7A	0.00287619	0.0110443	0.260423	0.794538	0.880568	-0.0173311	0.155184	-1.15088	0.255584	0.472187	0.0263966	0.162051	1.62474	0.107671	0.451856
RRP8	-0.00191755	0.00701429	-0.273377	0.784563	0.874377	0.00376155	0.0888787	0.472411	0.63868	0.787672	-0.0215939	0.122448	-1.45697	0.14856	0.509876
RSAD1	-0.00695142	0.00970974	-0.715922	0.474039	0.650825	0.00896689	0.188666	0.742208	0.461417	0.659755	-0.0359907	0.14696	-2.20561	0.0299261	0.268388
RSAD2	-0.0237192	0.0101342	-2.3405	0.0192578	0.095635	-0.0297025	0.170951	-2.32928	0.0239051	0.128782	-0.0134615	0.149848	-0.80624	0.422203	0.746499
RSBN1	-0.0350083	0.0166981	-2.09654	0.0360345	0.13899	-0.0542659	0.499906	-2.50062	0.0157043	0.100815	-0.0070573	0.446472	-0.269936	0.78782	0.931074
RSBN1L	-0.0549818	0.0253083	-2.17248	0.0298192	0.124758	-0.0458924	0.755672	-1.43373	0.157845	0.359419	-0.0701398	0.818232	-1.69682	0.0931428	0.424887
RSF1	-0.0239415	0.0253949	-0.942768	0.345799	0.535306	-0.0465476	1.26664	-1.48528	0.143719	0.341942	0.0192863	1.26796	0.445031	0.657352	0.880319
RSL1D1	-0.044627	0.011267	-3.96084	7.46852e-05	0.0040513	-0.0535803	0.17823	-4.47565	4.38759e-05	0.00627548	0.0247996	0.19614	0.743919	0.459103	0.770233
RSL24D1	-0.0108619	0.0111892	-0.970748	0.331674	0.522143	-0.0158026	0.133857	-1.258	0.214461	0.428384	0.00811437	0.181154	0.329608	0.742472	0.914031
RSPH1	-0.0208429	0.00649805	-3.20756	0.00133866	0.0205985	-0.0211891	0.0874699	-2.7547	0.0081601	0.0715854	-0.0199799	0.0839387	-1.64534	0.103344	0.442647
RSPH14	-0.00959343	0.00496725	-1.93134	0.0534413	0.173658	-0.00790143	0.0611674	-1.45524	0.151822	0.351947	-0.0182777	0.0903607	-1.48589	0.14076	0.497742
RSPH3	0.00220221	0.012388	0.177769	0.858904	0.919624	-0.00476056	0.292423	-0.332171	0.741142	0.852672	0.0227771	0.274173	0.924538	0.357648	0.703964
RSPO2	-0.00813538	0.00479321	-1.69727	0.0896454	0.235312	0.00071045	0.0713104	0.114386	0.909388	0.952059	-0.0211619	0.0376251	-2.8077	0.00610304	0.156376
RSPO3	0.000526599	0.00215933	0.243871	0.80733	0.887173	0.00149988	0.014458	0.536432	0.594028	0.755678	-0.000911774	0.00610012	-0.268243	0.789118	0.931561
RSPO4	-0.00480539	0.00532171	-0.902979	0.366537	0.556304	-0.0085468	0.0547871	-1.30328	0.198491	0.410816	0.00240977	0.0478174	0.264609	0.791908	0.932473
RSPRY1	-0.00968076	0.0140676	-0.688161	0.491352	0.665515	0.00690232	0.35341	0.415941	0.679224	0.813886	-0.0520373	0.385858	-1.96211	0.0527999	0.34305
RSRC1	0.00902107	0.0217044	0.415633	0.677678	0.807346	0.0151305	0.868273	0.588202	0.559032	0.731397	-0.00607801	0.849439	-0.1503	0.88086	0.962306
RSRC2	-0.019408	0.0183661	-1.05673	0.290635	0.484261	-0.0172435	0.458869	-0.775792	0.441509	0.642984	-0.0240669	0.539991	-0.738053	0.462378	0.771339
RSRP1	-0.0754151	0.0324887	-2.32127	0.0202723	0.0988048	-0.024216	1.16961	-0.512249	0.610821	0.767305	-0.12124	0.954109	-2.71085	0.00801981	0.168198
RSU1	-0.0101888	0.016804	-0.60633	0.544295	0.706771	-0.0273517	0.497471	-1.40521	0.166113	0.369313	0.0400363	0.463167	1.20239	0.232327	0.60705
RTCA	-0.0402507	0.0115999	-3.46991	0.000520642	0.0120331	-0.0377586	0.23319	-2.65661	0.0105524	0.0811333	-0.045222	0.23033	-2.25272	0.0266767	0.261446
RTCB	-0.0155914	0.0119868	-1.30071	0.193357	0.37904	-0.00595449	0.281191	-0.384715	0.702072	0.828041	-0.030034	0.208111	-1.58509	0.11641	0.464707
RTF1	-0.0873465	0.0274492	-3.18211	0.00146207	0.0212909	-0.0871999	0.836518	-2.50706	0.0154528	0.100153	-0.0875885	0.849384	-1.95972	0.0530831	0.343707
RTKN	-0.0045153	0.00365827	-1.23427	0.217102	0.407211	-0.00298461	0.0241108	-0.756018	0.453169	0.653133	-0.0138173	0.0147294	-1.41979	0.15945	0.525967
RTKN2	-0.000940949	0.00304331	-0.309187	0.75718	0.85784	-0.00980272	0.0316567	-2.54823	0.0139303	0.0939748	0.0138828	0.0151678	2.7903	0.00641303	0.15701
RTN1	0.00867135	0.0434913	0.199381	0.841964	0.90877	-0.0439671	2.51011	-0.83478	0.407794	0.616976	0.121487	2.34116	1.57558	0.118587	0.467544
RTN2	0.00217295	0.00866653	0.250729	0.802024	0.884116	0.01278	0.177474	1.25658	0.214718	0.42848	-0.0259487	0.157863	-1.56694	0.120595	0.469963
RTN3	-0.0142696	0.0359034	-0.397443	0.69104	0.816029	-0.0620285	2.59852	-1.42359	0.160745	0.362435	0.0867472	2.49668	1.36893	0.174386	0.543927
RTN4	-0.0382674	0.0420239	-0.910612	0.3625	0.552353	-0.0582859	2.41972	-1.19095	0.23927	0.455907	0.0179203	2.04776	0.21856	0.827495	0.946317
RTN4IP1	0.00397947	0.00994864	0.400002	0.689155	0.8153	0.0144557	0.205737	1.16286	0.25038	0.466592	-0.0146835	0.179886	-0.884972	0.378501	0.720699
RTN4R	-0.00472084	0.0039796	-1.18626	0.235519	0.428271	-0.00324618	0.0664638	-0.652898	0.516799	0.702366	-0.00734994	0.0425907	-1.10713	0.27115	0.641435
RTN4RL1	-0.0658333	0.0211299	-3.11565	0.00183538	0.0244935	-0.0555684	0.494402	-2.13416	0.0377337	0.164423	-0.0856312	0.451728	-2.36809	0.0199934	0.228164
RTN4RL2	0.00302749	0.00253134	1.196	0.231695	0.423784	0.00527831	0.0236018	1.52576	0.133342	0.325152	0.00043363	0.00559013	0.116764	0.907304	0.969825
RTTN	0.00857727	0.0112333	0.763559	0.44513	0.625934	0.015013	0.268554	1.16308	0.25029	0.466508	-0.0115108	0.261831	-0.504752	0.614952	0.861171
RUBCN	-0.0290841	0.0205446	-1.41566	0.156876	0.333989	-0.0439228	0.639195	-1.77942	0.0812198	0.248627	0.00437168	0.64405	0.117951	0.906366	0.969317
RUBCNL	0.00414162	0.00566534	0.731045	0.464752	0.643346	0.0030941	0.0684653	0.446084	0.657453	0.798932	0.00624112	0.060056	0.635576	0.526645	0.814862
RUFY1	-0.0125727	0.0186359	-0.674649	0.499899	0.67149	-0.002311	0.490169	-0.101219	0.919779	0.958081	-0.0330567	0.525207	-1.02477	0.308184	0.669558
RUFY2	0.00454254	0.0225093	0.201807	0.840067	0.907442	-0.000232893	1.04217	-0.00933603	0.992588	0.997421	0.0254697	1.04723	0.487731	0.626911	0.866163
RUFY3	-0.0342133	0.0253231	-1.35107	0.176673	0.358495	-0.0385798	1.57743	-1.31365	0.194933	0.406688	-0.0215577	1.47511	-0.431167	0.667365	0.883169
RUNDC1	-0.0161703	0.00771727	-2.09534	0.0361408	0.13929	-0.0174121	0.137355	-1.92539	0.05985	0.20918	-0.0128429	0.132473	-0.867573	0.387907	0.726877
RUNDC3A	-0.00255897	0.0162159	-0.157806	0.87461	0.92972	-0.00741846	0.49596	-0.421566	0.67514	0.811632	0.024797	0.288112	0.593909	0.554241	0.830931
RUNDC3A-AS1	0.00142897	0.00923947	0.154659	0.87709	0.931073	0.00417926	0.0839824	0.410479	0.683334	0.816713	-0.0114054	0.168245	-0.518568	0.605321	0.8559
RUNDC3B	0.075365	0.0291774	2.58299	0.0097947	0.0649151	0.0984365	1.59058	2.7167	0.00902039	0.0749926	0.0328121	1.48215	0.666798	0.506586	0.802641
RUNX1	0.0259104	0.0101398	2.5553	0.0106095	0.0679246	0.0453328	0.156475	3.60759	0.00071082	0.0214797	-0.0103404	0.151532	-0.602333	0.548448	0.826223
RUNX1T1	0.00999052	0.0340687	0.293246	0.769334	0.864022	-0.0191503	2.18055	-0.468808	0.641235	0.789149	0.0765783	2.0024	1.24017	0.218098	0.594139
RUNX2	0.01275	0.0082563	1.54428	0.122521	0.28519	0.0126121	0.104169	1.42351	0.160768	0.362435	0.0136597	0.169799	0.600199	0.549881	0.827506
RUSC1	-0.00613921	0.0201343	-0.304914	0.760432	0.8598	-0.010238	0.371594	-0.445758	0.657697	0.798932	0.00746709	0.290091	0.17844	0.858827	0.956427
RUSC2	-0.043264	0.0193734	-2.23316	0.0255382	0.113101	-0.0672595	0.761395	-2.78278	0.00757376	0.0683769	-0.000142105	0.71202	-0.00438581	0.99651	0.999224
RUVBL1	0.00560901	0.010306	0.544244	0.586273	0.739787	0.00832427	0.165645	0.657536	0.513838	0.700024	0.000273756	0.189285	0.0154264	0.987726	0.99776
RUVBL2	-0.00098158	0.00584277	-0.167999	0.866584	0.924588	0.00270348	0.0885766	0.384989	0.70187	0.827972	-0.00927225	0.0767795	-0.880315	0.381004	0.722155
RWDD1	-0.0282447	0.0125485	-2.25085	0.0243953	0.110069	-0.0356037	0.224348	-2.55962	0.0135338	0.0930378	0.00392922	0.250662	0.135096	0.892838	0.963895
RWDD2A	-0.00613925	0.007467	-0.822184	0.410972	0.596932	-0.00919456	0.117375	-1.06599	0.291522	0.507798	0.00299968	0.0905941	0.201085	0.841083	0.949817
RWDD2B	-0.00898676	0.00460904	-1.94981	0.0511983	0.169819	-0.00293068	0.0553362	-0.521293	0.604453	0.762395	-0.0214011	0.0508978	-2.65879	0.00926311	0.17606
RWDD4	-0.0228609	0.00692169	-3.30279	0.000957272	0.0169406	-0.0270922	0.125785	-3.52631	0.000909889	0.0246562	-0.00462528	0.109736	-0.289995	0.772479	0.925582
RXFP1	0.00503579	0.00594492	0.847075	0.396953	0.583686	0.015083	0.130265	1.85875	0.0689254	0.226157	-0.00660466	0.0542206	-0.756173	0.451495	0.765468
RXRA	0.0292586	0.0199963	1.4632	0.143412	0.315474	0.0614979	0.620668	2.4119	0.0195639	0.114116	-0.0222471	0.518047	-0.6903	0.49176	0.792259
RXRB	-0.0125447	0.00860073	-1.45857	0.144684	0.317231	-0.0299583	0.174931	-2.49478	0.0159353	0.101348	0.00579691	0.10982	0.470366	0.639218	0.873401
RYBP	-0.0393981	0.0219579	-1.79426	0.0727716	0.207739	-0.0943915	0.692155	-3.33025	0.00163171	0.0320137	0.0431477	0.659811	1.24254	0.217226	0.594003
RYK	-0.035086	0.0231637	-1.5147	0.12985	0.296343	-0.0437589	0.919452	-1.60968	0.113735	0.295751	-0.012101	0.889621	-0.273435	0.785137	0.930013
RYR1	0.0625786	0.0155062	4.0357	5.44387e-05	0.00340051	0.0746163	0.318459	4.0288	0.000189844	0.0116076	0.0343608	0.305369	1.21176	0.228736	0.603487
RYR2	0.0957183	0.0325303	2.94243	0.00325644	0.0337235	0.0857771	2.135	2.23149	0.0301395	0.145668	0.120804	1.81984	1.97839	0.0509046	0.339536
RYR3	-0.0478405	0.0445901	-1.0729	0.283318	0.476915	0.0219747	1.75873	0.369358	0.713526	0.834481	-0.137322	1.6787	-2.0388	0.044367	0.320041
S100A6	-0.0199248	0.0120499	-1.65353	0.0982231	0.248754	-0.0240581	0.166013	-1.73856	0.0883112	0.259406	-0.00695992	0.150483	-0.283986	0.777125	0.927254
S100B	0.00407333	0.00328533	1.23985	0.21503	0.405232	0.00746944	0.0467402	2.04216	0.0464023	0.18283	-0.0101079	0.0312635	-1.35238	0.179601	0.548051
S100PBP	-0.0207958	0.0165116	-1.25946	0.207862	0.397363	-0.000204573	0.446213	-0.00983486	0.992192	0.997298	-0.0558735	0.404564	-2.05803	0.042443	0.315676
SAAL1	-0.0205318	0.00644273	-3.18682	0.00143847	0.02114	-0.0198868	0.124882	-2.6452	0.0108687	0.0823062	-0.0223152	0.12531	-1.78506	0.077579	0.397386
SAC3D1	-0.0102399	0.00544919	-1.87916	0.0602222	0.186376	-0.0129659	0.0677721	-2.08375	0.042289	0.17416	-0.00127032	0.0578682	-0.112547	0.910638	0.970764
SACM1L	-0.014801	0.0181248	-0.816615	0.414148	0.599511	-0.00904776	0.471261	-0.456907	0.649708	0.79492	-0.0445094	0.445022	-0.989134	0.325385	0.681074
SACS	-0.071836	0.0190554	-3.76984	0.00016335	0.00616685	-0.0603482	0.931347	-2.72438	0.00884019	0.0746281	-0.104536	0.919339	-2.79715	0.00628934	0.156378
SAE1	-0.0387842	0.0137034	-2.83027	0.00465089	0.0414704	-0.0348317	0.370867	-2.18881	0.0332851	0.154151	-0.050123	0.382316	-1.85962	0.0661655	0.376593
SAFB	-0.0127845	0.0165709	-0.7715	0.44041	0.62225	-0.00173381	0.443177	-0.089725	0.928862	0.96218	-0.0434951	0.478277	-1.35021	0.180293	0.549146
SAFB2	0.0112332	0.0203415	0.552234	0.580788	0.735309	0.0270409	0.61041	1.06021	0.294122	0.510035	-0.0163945	0.596393	-0.486215	0.627982	0.866532
SAMD1	-0.0167282	0.00726775	-2.3017	0.0213521	0.1019	-0.0248693	0.102417	-2.81875	0.00687937	0.0644541	0.000457577	0.0920141	0.0356957	0.971603	0.992396
SAMD10	-0.0132132	0.00494976	-2.66946	0.00759723	0.0554996	-0.0179115	0.0797843	-3.10721	0.00310476	0.0430554	-2.67121e-05	0.0495844	-0.00276599	0.997799	0.999533
SAMD12	3.56023e-05	0.0290865	0.00122401	0.999023	0.999283	-0.0208621	2.77089	-0.623583	0.535723	0.715233	0.0647443	2.53489	1.09978	0.274324	0.644942
SAMD12-AS1	-0.00682688	0.00781029	-0.874087	0.382071	0.570367	-0.00277138	0.118487	-0.313082	0.755514	0.860949	-0.0210808	0.125293	-1.27029	0.207213	0.582163
SAMD13	0.00182365	0.00235107	0.77567	0.437944	0.620206	-1.4576e-06	0.0153245	-0.000509129	0.999596	0.999896	0.00560362	0.00928117	1.36006	0.177166	0.546247
SAMD14	-0.0137585	0.00881768	-1.56033	0.118682	0.279867	-0.00834304	0.160064	-0.729408	0.469139	0.666589	-0.0216912	0.139945	-1.56688	0.120608	0.469963
SAMD3	0.00618182	0.00387236	1.5964	0.1104	0.267184	0.00981573	0.045992	2.01288	0.0495018	0.189355	-2.11352e-05	0.0364766	-0.00331734	0.99736	0.999491
SAMD4A	-0.114239	0.0370688	-3.08181	0.00205746	0.0260132	-0.206008	1.33342	-4.5121	3.95075e-05	0.00616062	0.0632532	1.24482	0.996174	0.321808	0.678634
SAMD4B	-0.0351956	0.0164084	-2.14497	0.0319552	0.129716	-0.0574773	0.477387	-2.69775	0.00947994	0.0769825	-0.00271472	0.395286	-0.105534	0.916184	0.971859
SAMD5	-0.024879	0.0185029	-1.3446	0.178755	0.361515	-0.0467623	0.397803	-1.94952	0.0568579	0.2038	0.00727531	0.340348	0.250219	0.802981	0.936541
SAMD8	-0.0166474	0.0166068	-1.00244	0.316131	0.507742	-0.0327016	0.448856	-1.75882	0.0846977	0.254159	0.0466852	0.504157	1.26419	0.209385	0.584985
SAMHD1	-0.0311442	0.024555	-1.26834	0.204675	0.393156	-0.0146649	0.397531	-0.461599	0.646606	0.793141	-0.0555955	0.448596	-1.43663	0.154247	0.519068
SAMM50	-0.014527	0.0068225	-2.12928	0.0332314	0.132696	-0.0116232	0.121079	-1.39153	0.170197	0.375246	-0.0203471	0.116162	-1.72063	0.0887122	0.415549
SAP130	-0.0231936	0.0140845	-1.64675	0.09961	0.250813	-0.0339312	0.421255	-2.03894	0.0467342	0.183411	0.00391718	0.429412	0.148136	0.882562	0.962702
SAP18	-0.0376482	0.0176585	-2.13202	0.0330053	0.132172	-0.0575742	0.274566	-2.90076	0.00554948	0.0579312	0.0380147	0.286915	0.982889	0.328542	0.683339
SAP30	-0.0216713	0.0117076	-1.85105	0.0641624	0.193998	-0.0154248	0.145796	-1.12301	0.267035	0.483565	-0.0382676	0.215786	-1.70926	0.0908062	0.419113
SAP30BP	-0.0329642	0.0119106	-2.76762	0.00564666	0.0461299	-0.0378526	0.257888	-2.49157	0.0160634	0.101603	-0.025167	0.225193	-1.31167	0.192925	0.565992
SAP30L	-0.00738495	0.00454314	-1.62552	0.104053	0.258033	-0.00755595	0.0691051	-1.43307	0.158031	0.359706	-0.00689199	0.0678814	-0.769862	0.443372	0.759585
SAP30L-AS1	-0.0109259	0.00404342	-2.70216	0.00688915	0.0521015	-0.0118392	0.0564443	-2.77911	0.00764809	0.0687793	-0.00262611	0.0875568	-0.204485	0.838431	0.949817
SAR1A	-0.0218684	0.0144621	-1.51212	0.130503	0.297395	-0.026764	0.282931	-1.64178	0.106882	0.287144	-0.00377744	0.340021	-0.12054	0.904321	0.968882
SAR1B	-0.0581276	0.0150982	-3.84996	0.000118139	0.00513211	-0.0397129	0.373028	-2.12285	0.0387166	0.166775	-0.0925327	0.374177	-3.6187	0.000485786	0.0725967
SARAF	-0.093784	0.0490265	-1.91292	0.0557578	0.178437	-0.132464	1.18832	-2.19378	0.033652	0.154995	-0.0189474	1.03992	-0.225596	0.822098	0.9436
SARM1	-0.0543022	0.0225657	-2.40641	0.0161102	0.0865504	-0.0711911	0.589159	-2.69296	0.0095993	0.0771181	-0.00895592	0.521303	-0.20675	0.836672	0.949762
SARS	-0.0416481	0.0202906	-2.05258	0.0401133	0.147651	-0.0407957	0.451911	-1.76033	0.0844389	0.25391	-0.0444472	0.565323	-1.05836	0.292689	0.655996
SART1	-0.00261802	0.00888858	-0.294537	0.768347	0.863155	-0.00591569	0.118948	-0.648635	0.519528	0.704491	0.0598421	0.119026	1.50766	0.13582	0.489869
SART3	-0.00784212	0.0133091	-0.589228	0.555708	0.715273	-0.000422087	0.295239	-0.0259484	0.979401	0.990458	-0.0228695	0.278353	-0.98793	0.325803	0.681074
SASH1	0.000186962	0.0109117	0.017134	0.98633	0.993006	0.00886522	0.271994	0.695069	0.490215	0.681125	-0.0235069	0.229742	-1.1154	0.267609	0.63754
SASS6	0.0077095	0.00695323	1.10877	0.267531	0.46219	0.0112409	0.108685	1.42674	0.159839	0.361751	-0.00472847	0.109636	-0.31979	0.74986	0.917137
SAT1	0.00789569	0.0130503	0.605018	0.545167	0.707383	-0.00332978	0.334886	-0.200501	0.841898	0.915327	0.0260189	0.268853	1.23303	0.220734	0.596771
SAT2	-0.0747991	0.0271071	-2.75939	0.00579091	0.0466991	-0.0244788	0.534858	-0.58023	0.564798	0.735331	-0.11018	0.302618	-3.11457	0.00249886	0.115551
SATB2	0.00599908	0.00698066	0.859385	0.390128	0.577323	0.00825942	0.202182	0.723637	0.472645	0.668938	0.00464833	0.0460364	0.526827	0.599593	0.853313
SATB2-AS1	-0.005855	0.00255824	-2.28868	0.0220978	0.103975	-0.00888158	0.0119589	-2.55877	0.0135631	0.0931285	-0.00225587	0.00572994	-0.595981	0.552665	0.830131
SATL1	0.0113099	0.00566139	1.99772	0.0457466	0.158278	0.00927455	0.0916029	1.44016	0.156025	0.357176	0.0182341	0.0924719	1.5351	0.128223	0.481005
SAV1	-0.00493927	0.00866558	-0.569988	0.568686	0.725357	-0.0162144	0.141822	-1.52932	0.132458	0.324024	0.0177489	0.151161	1.18013	0.24102	0.613075
SAXO2	-0.00203345	0.0108735	-0.187009	0.851653	0.915252	-0.012122	0.186891	-0.910289	0.367017	0.579406	0.0181498	0.174955	0.963599	0.337797	0.689553
SBDS	-0.0114842	0.0165819	-0.692577	0.488575	0.66302	-0.0358148	0.241166	-1.90641	0.0624978	0.213486	0.0743124	0.255609	2.10648	0.0381777	0.298909
SBF1	-0.0145133	0.00733847	-1.97771	0.047962	0.163014	-0.0113129	0.160448	-1.26002	0.213485	0.42697	-0.0209543	0.0984476	-1.64513	0.103388	0.442664
SBF2	0.0528714	0.0342448	1.54393	0.122606	0.285288	0.0754722	2.26185	1.82653	0.0737149	0.234734	0.00329695	2.18537	0.0538747	0.957153	0.987138
SBF2-AS1	-0.00875059	0.010444	-0.837859	0.40211	0.588349	-0.00572178	0.143796	-0.474659	0.637107	0.786917	-0.0178683	0.19144	-0.854333	0.39516	0.732271
SBK1	-0.0246242	0.01141	-2.15812	0.0309183	0.127604	-0.0254901	0.203599	-2.14151	0.0371061	0.163205	-0.0148129	0.192463	-0.369693	0.712629	0.902263
SBNO1	-0.0472851	0.0182207	-2.59513	0.00945553	0.0635178	-0.0426805	0.58364	-1.89076	0.0644307	0.217591	-0.0558947	0.553397	-1.81084	0.0734602	0.388729
SBNO2	-0.0101051	0.00534655	-1.89003	0.058754	0.183206	-0.0107413	0.075038	-1.69017	0.0971918	0.273206	-0.00856439	0.0574784	-0.865919	0.388808	0.727194
SC5D	-0.00618043	0.0112392	-0.5499	0.582388	0.736582	-0.00957474	0.200281	-0.823694	0.414007	0.621979	0.0425336	0.202512	0.965873	0.337164	0.68886
SCAF1	-0.0062655	0.00904622	-0.69261	0.488554	0.66302	-0.0155287	0.15833	-1.5961	0.116739	0.299231	0.0528508	0.164925	2.15032	0.034335	0.283007
SCAF11	-0.0164498	0.0185034	-0.889016	0.373994	0.563394	-0.0369512	0.701623	-1.68984	0.0972564	0.273254	0.035246	0.659248	1.01506	0.312766	0.672308
SCAF4	-0.00304546	0.0127276	-0.239281	0.810888	0.889056	-0.000479939	0.360879	-0.0325317	0.974177	0.987203	-0.0105121	0.334377	-0.417672	0.677169	0.887733
SCAF8	-0.0521978	0.0239362	-2.1807	0.0292053	0.123232	-0.0557289	0.966141	-2.01826	0.048919	0.188248	-0.0415215	1.0285	-0.864804	0.389417	0.727583
SCAI	-0.0718944	0.0288484	-2.49214	0.0126974	0.0748321	-0.0376367	1.14698	-1.03726	0.304581	0.520364	-0.130757	1.07568	-2.74916	0.00720404	0.162135
SCAMP1	-0.0309188	0.0212971	-1.45178	0.146561	0.31974	-0.0431666	0.684797	-1.74349	0.0873646	0.257744	0.0039264	0.695718	0.0940207	0.925299	0.975642
SCAMP2	-0.00804071	0.0058981	-1.36327	0.172797	0.354553	0.000579682	0.0952586	0.0821148	0.934882	0.966427	-0.0279695	0.0755068	-2.60579	0.0107059	0.187168
SCAMP3	-0.0176184	0.00898808	-1.96019	0.049973	0.167397	-0.0122443	0.159237	-1.03268	0.306699	0.522437	-0.0248786	0.134205	-1.80524	0.0743387	0.390189
SCAMP4	-0.0223311	0.00837112	-2.66764	0.00763864	0.0557273	-0.0308675	0.14876	-3.14847	0.00276129	0.0410147	0.000639254	0.1245	0.0397488	0.96838	0.990933
SCAMP5	-0.20513	0.0336907	-6.08864	1.13876e-09	4.89402e-06	-0.280648	1.33173	-6.45444	4.20237e-08	0.000121406	-0.0916832	1.06349	-1.72034	0.0887645	0.415625
SCAND1	-0.00558465	0.00826611	-0.675608	0.49929	0.670984	-0.0157482	0.116363	-1.71169	0.0931216	0.266452	0.0369734	0.113539	1.96388	0.0527684	0.34305
SCAP	-0.0393678	0.0204888	-1.92143	0.0546774	0.176102	-0.0391327	0.535931	-1.6725	0.100643	0.278702	-0.040141	0.432587	-0.946078	0.346723	0.696097
SCAPER	0.0344373	0.0314834	1.09382	0.274032	0.467712	0.0437665	2.24199	1.19538	0.237551	0.454192	0.00796481	2.13857	0.129141	0.89753	0.966291
SCARA3	-0.0242964	0.00851936	-2.8519	0.00434586	0.0399847	-0.0281207	0.144254	-2.61195	0.0118414	0.0862516	-0.0178906	0.130453	-1.28398	0.202405	0.576816
SCARB1	0.000123208	0.0192558	0.00639849	0.994895	0.997052	0.00902096	0.469839	0.371989	0.711465	0.833336	-0.0150591	0.434586	-0.475388	0.635648	0.871565
SCARB2	-0.00107134	0.0195534	-0.0547906	0.956305	0.976127	-0.0061632	0.639807	-0.276221	0.783512	0.879502	0.0157814	0.606967	0.388775	0.698349	0.897764
SCART1	-0.0158638	0.00608592	-2.60664	0.00914363	0.0623102	-0.0168089	0.0708606	-2.53931	0.0142481	0.0954501	-0.0107	0.0792623	-0.691537	0.491097	0.79193
SCCPDH	-0.0149124	0.0121625	-1.2261	0.220162	0.411406	-0.00708991	0.280112	-0.492348	0.624618	0.776723	-0.0343799	0.263881	-1.5134	0.133639	0.487019
SCD	-0.014525	0.00971475	-1.49515	0.134876	0.302764	-0.00225387	0.123484	-0.187318	0.852203	0.920378	-0.0375031	0.0910891	-2.27773	0.0252006	0.252993
SCD5	-0.0182501	0.0226034	-0.807406	0.419432	0.603929	-0.024246	0.986953	-0.956732	0.343284	0.556571	0.00507525	0.933283	0.101536	0.919348	0.973249
SCFD1	-0.0505277	0.0265393	-1.90388	0.0569258	0.180163	-0.0394515	1.05317	-1.19495	0.237716	0.454282	-0.0707565	0.927412	-1.58586	0.116234	0.464707
SCFD2	-0.0796667	0.0246948	-3.22604	0.00125514	0.019734	-0.121684	0.960609	-3.9334	0.000257454	0.0128291	-0.00586731	0.927471	-0.143107	0.886521	0.963347
SCG2	-0.23238	0.0767853	-3.02636	0.00247521	0.0289131	-0.321232	1.47061	-3.3912	0.00159509	0.0316862	-0.0621186	1.44273	-0.473732	0.637055	0.872714
SCG3	-0.0143259	0.026878	-0.532996	0.594036	0.74527	-0.0482198	0.641345	-1.53904	0.130098	0.320694	0.0801388	0.896757	1.53212	0.128956	0.481579
SCG5	-0.0658804	0.0336164	-1.95977	0.0500228	0.167458	-0.0613759	0.851528	-1.432	0.158735	0.360239	-0.0730808	0.726353	-1.34862	0.180936	0.549658
SCGB2B2	-0.00842071	0.0146084	-0.576429	0.564325	0.722106	-0.014366	0.410264	-0.831096	0.409852	0.618471	0.0064379	0.389794	0.23559	0.814279	0.941325
SCHLAP1	-0.00406644	0.00384273	-1.05822	0.289956	0.483442	-0.00126163	0.0412576	-0.282993	0.778345	0.876924	-0.0121736	0.0163411	-1.60612	0.111706	0.458082
SCIMP	-0.00342029	0.00845941	-0.404318	0.685979	0.813627	-0.00511758	0.0724294	-0.505811	0.615492	0.770065	0.000522793	0.123382	0.0339011	0.97303	0.992773
SCLT1	-0.0513269	0.0259743	-1.97606	0.0481476	0.163405	-0.0542054	1.12426	-1.64119	0.107004	0.287173	-0.0466607	1.1278	-1.1096	0.27009	0.640243
SCMH1	0.0113659	0.0310439	0.366122	0.714274	0.831328	0.00810313	2.09788	0.214606	0.830943	0.909747	0.0181725	1.95108	0.333218	0.739735	0.91247
SCML1	-0.0239679	0.012814	-1.87044	0.0614226	0.188576	-0.00739758	0.216185	-0.449444	0.655068	0.79751	-0.0494644	0.195427	-2.42272	0.0173825	0.222409
SCML2	0.00164131	0.00907925	0.180775	0.856544	0.918202	0.00647538	0.186391	0.619303	0.538515	0.716697	-0.013176	0.185328	-0.71977	0.473509	0.779135
SCN1A	0.00843563	0.0338709	0.249052	0.80332	0.884786	0.0138563	1.63453	0.339467	0.735673	0.849125	-0.00355008	1.41908	-0.0584902	0.953486	0.98528
SCN1B	-0.0396082	0.0163285	-2.42572	0.0152781	0.0839136	-0.0604612	0.346729	-2.65725	0.0105735	0.0812317	-0.0174661	0.250349	-0.744948	0.45822	0.770083
SCN2A	-0.0648218	0.0301492	-2.15004	0.0315524	0.128968	-0.0755409	2.46425	-2.17969	0.0339941	0.156011	-0.0314676	2.33038	-0.51473	0.607987	0.857445
SCN2B	-0.0532113	0.0198422	-2.68172	0.0073245	0.0541728	-0.102708	0.404498	-3.65408	0.000642923	0.0205378	-0.00404142	0.314086	-0.14426	0.885613	0.963343
SCN3A	0.0383527	0.0337039	1.13793	0.255149	0.449948	0.0347994	1.83735	0.865777	0.390728	0.601633	0.0467683	1.64618	0.756069	0.451557	0.765468
SCN3B	-0.00499724	0.0175879	-0.28413	0.776311	0.868468	-0.021806	0.651782	-0.984064	0.3298	0.544763	0.0236194	0.454225	0.816912	0.416109	0.74359
SCN4B	-0.0102638	0.00526184	-1.95062	0.0511025	0.169598	-0.0119608	0.0704004	-1.73753	0.0884203	0.25951	-0.0078788	0.0499927	-0.965436	0.336881	0.688557
SCN7A	0.0121047	0.0105339	1.14912	0.250506	0.444978	0.019657	0.193979	1.70736	0.0939285	0.267877	-0.0267123	0.218498	-1.02341	0.30884	0.669822
SCN8A	-0.0104368	0.0256216	-0.407342	0.683757	0.812235	-0.0231051	1.85311	-0.770792	0.44444	0.64595	0.0239171	1.71739	0.484518	0.62918	0.866752
SCN9A	0.0406836	0.0147592	2.7565	0.00584244	0.0469469	0.0534871	0.340093	3.19404	0.00242366	0.0382011	-0.00387526	0.368586	-0.124048	0.90155	0.968067
SCNM1	-0.0106876	0.00861574	-1.24048	0.214798	0.40506	-0.0160001	0.0877519	-1.53155	0.132384	0.324013	0.000609024	0.103621	0.0399774	0.968199	0.990834
SCNN1D	-0.00676698	0.00609028	-1.11111	0.26652	0.460857	-0.0115269	0.0851271	-1.63792	0.107688	0.287823	0.00743039	0.0616646	0.611346	0.542528	0.823175
SCO1	-0.0153037	0.00750504	-2.03913	0.0414375	0.150204	-0.021407	0.118435	-2.6202	0.0115928	0.0850307	0.0176782	0.134729	0.93081	0.35444	0.701706
SCOC	-0.0267783	0.0209986	-1.27524	0.202224	0.390394	-0.075414	0.394902	-3.07981	0.00337179	0.0450733	0.108395	0.409157	2.6553	0.00941352	0.177583
SCP2	-0.0360592	0.0189865	-1.8992	0.0575379	0.181421	-0.025934	0.643463	-1.05851	0.294885	0.511051	-0.0512814	0.603365	-1.70707	0.0912145	0.420285
SCPEP1	0.00442497	0.0129256	0.342342	0.732094	0.842549	0.0118776	0.272378	0.596109	0.55384	0.728452	-0.00098994	0.194146	-0.0582861	0.953648	0.98528
SCRG1	-0.0173949	0.0110038	-1.58081	0.113921	0.272562	-0.0152323	0.114972	-1.28593	0.204741	0.417809	-0.0310133	0.225722	-1.04335	0.2997	0.662037
SCRIB	-0.0127089	0.00696537	-1.82458	0.0680637	0.200189	-0.013969	0.109115	-1.62091	0.111298	0.292278	-0.010335	0.0860601	-0.87374	0.384556	0.724712
SCRN1	-0.035561	0.0239934	-1.48211	0.13831	0.307722	-0.0438844	0.684605	-1.54795	0.127912	0.317063	-0.0145487	0.730419	-0.322988	0.747444	0.915961
SCRN2	-0.00997797	0.00784043	-1.27263	0.203149	0.391744	-0.00794472	0.133195	-0.659515	0.512663	0.699054	-0.0114723	0.0800264	-1.11088	0.269542	0.639885
SCRN3	-0.0211279	0.0153717	-1.37447	0.169294	0.350402	-0.0281388	0.283179	-1.43089	0.158727	0.360239	-0.0101161	0.281424	-0.410459	0.682432	0.891286
SCRT1	-0.0110763	0.007868	-1.40777	0.1592	0.337016	-0.0122689	0.178364	-1.29459	0.20138	0.413942	-0.00843098	0.125534	-0.597332	0.551767	0.829201
SCUBE2	-0.0358497	0.017083	-2.09857	0.035855	0.138622	-0.0402091	0.24835	-1.87577	0.0669316	0.222263	-0.0282627	0.29074	-0.999408	0.320243	0.677169
SCX	-0.00177345	0.00797061	-0.222498	0.823926	0.897549	0.00524402	0.144925	0.52272	0.603467	0.761816	-0.0137858	0.0972737	-1.0503	0.296357	0.659485
SCYL1	-0.014124	0.00956125	-1.47721	0.139619	0.309918	-0.024438	0.22198	-2.00165	0.0507368	0.191422	0.00223417	0.168415	0.145306	0.88479	0.962953
SCYL2	-0.0388468	0.0205005	-1.89492	0.058103	0.182209	-0.0235488	0.547226	-0.928114	0.357786	0.569658	-0.0676121	0.528828	-1.94329	0.0550664	0.347777
SCYL3	-0.0142451	0.0103459	-1.37688	0.16855	0.349439	-0.0141927	0.189007	-1.12233	0.267057	0.483565	-0.0143513	0.189754	-0.797635	0.427156	0.750184
SDAD1	-0.0183686	0.0140594	-1.30649	0.191385	0.377156	-0.0314491	0.336515	-1.94031	0.0579644	0.206057	0.0213855	0.338268	0.75684	0.451098	0.765436
SDC2	0.00618189	0.00867217	0.712842	0.475943	0.6522	0.00434627	0.147884	0.480968	0.632627	0.783479	0.02758	0.145984	0.89392	0.374134	0.718537
SDC3	0.000981196	0.0100074	0.0980473	0.921895	0.956407	0.00795077	0.158422	0.618272	0.539192	0.717111	-0.00972033	0.158014	-0.610003	0.543378	0.824052
SDCBP	0.0132162	0.00973956	1.35696	0.174795	0.357246	0.0223889	0.228774	2.00919	0.0499049	0.190268	-0.0164674	0.210064	-0.821494	0.413509	0.742812
SDCBP2	-0.0016179	0.00632666	-0.255728	0.798161	0.88217	1.6716e-05	0.0729687	0.00220186	0.998252	0.999594	-0.00533364	0.06589	-0.465979	0.642342	0.874518
SDCBP2-AS1	-0.00770555	0.0109431	-0.704146	0.481342	0.657493	-0.00327645	0.206456	-0.255717	0.799214	0.888989	-0.0196469	0.241053	-0.933857	0.352845	0.700252
SDCCAG8	-0.00719596	0.0253374	-0.284006	0.776406	0.868468	-0.0214939	1.36594	-0.757394	0.452352	0.652444	0.0489886	1.26404	0.870822	0.386139	0.725801
SDE2	-0.00788007	0.0051196	-1.5392	0.123757	0.286945	-0.0109537	0.0668066	-1.85748	0.0691094	0.226624	0.00152555	0.0628858	0.147884	0.882761	0.962702
SDF2	-0.0109993	0.00890712	-1.23489	0.216872	0.406846	-0.0100163	0.126304	-0.903066	0.370865	0.58309	-0.0127846	0.118364	-0.855302	0.394627	0.732109
SDF4	-0.0198625	0.0190314	-1.04367	0.296638	0.4892	-0.0373961	0.459466	-1.50412	0.138813	0.334331	0.00494941	0.325427	0.167345	0.867469	0.958596
SDHA	-0.0193884	0.0209144	-0.927036	0.353908	0.544068	-0.0252825	0.526821	-0.94942	0.346952	0.559891	-0.00989987	0.496422	-0.293007	0.770183	0.925001
SDHAF3	-0.00420901	0.00766626	-0.549031	0.582984	0.737086	-0.0145719	0.108484	-1.62806	0.109769	0.290676	0.0243314	0.120962	1.63806	0.104856	0.445766
SDHAF4	-0.0115101	0.00645623	-1.78279	0.0746209	0.211103	-0.0118432	0.113126	-1.68784	0.0976416	0.274058	-0.00967144	0.130096	-0.586705	0.558852	0.834811
SDHB	0.00171073	0.015181	0.112689	0.910277	0.95021	-0.0165196	0.3529	-0.900265	0.372275	0.584216	0.0412533	0.314057	1.52649	0.130351	0.484196
SDHC	-0.0235939	0.020096	-1.17406	0.240373	0.433969	-0.032498	0.511495	-1.32399	0.191498	0.402245	-0.00548987	0.533988	-0.156856	0.875706	0.96093
SDK1	-0.0753883	0.0485872	-1.55161	0.120756	0.282939	-0.00340397	2.91155	-0.0584948	0.953589	0.975106	-0.241071	2.83928	-2.7306	0.0076	0.165418
SDK2	0.0107005	0.0254625	0.420245	0.674306	0.805114	0.0218804	0.5724	0.66145	0.511479	0.698493	-0.00555461	0.62567	-0.139258	0.889554	0.963727
SDR39U1	-0.0182301	0.00648758	-2.81	0.00495418	0.0430131	-0.0220802	0.106348	-2.97342	0.00451425	0.0518777	-0.0058171	0.100055	-0.436274	0.66367	0.882102
SEC11A	-0.0358165	0.012906	-2.77518	0.00551718	0.045573	-0.0390807	0.262831	-2.46126	0.0173225	0.105868	-0.0294615	0.238272	-1.32979	0.186905	0.55568
SEC11C	-0.0184614	0.0102897	-1.79416	0.0727876	0.207739	-0.0219403	0.172306	-1.87143	0.0671146	0.222684	-0.00679407	0.187459	-0.316442	0.75239	0.918604
SEC13	-0.0367834	0.0106511	-3.4535	0.000553367	0.0124411	-0.0408364	0.201964	-3.38074	0.00140611	0.0302026	-0.0226186	0.216084	-1.00164	0.319168	0.676086
SEC14L1	-0.0356792	0.021613	-1.65082	0.0987749	0.249627	-0.0506428	0.676075	-1.95097	0.0566487	0.203682	-0.00186008	0.699166	-0.0476651	0.962087	0.988608
SEC14L2	0.00140536	0.00401768	0.349793	0.726494	0.838531	0.00290461	0.0324899	0.601803	0.550012	0.724819	-0.00197769	0.0373162	-0.272777	0.785642	0.930066
SEC14L5	-0.0152594	0.0141002	-1.08221	0.27916	0.472438	-0.0215744	0.226735	-1.29542	0.201133	0.413942	0.000723996	0.217572	0.0273251	0.978261	0.994182
SEC16A	-0.00210701	0.0117661	-0.179075	0.857879	0.919122	0.0138882	0.248511	0.958273	0.342514	0.555944	-0.0330317	0.21069	-1.63914	0.104631	0.445513
SEC16B	-0.00757982	0.00694762	-1.09099	0.275275	0.468734	-0.00758889	0.127035	-0.871101	0.387843	0.599426	-0.00756396	0.0983318	-0.656852	0.512931	0.806782
SEC22A	-0.0357156	0.0153123	-2.33247	0.0196757	0.0972883	-0.0413552	0.479112	-2.28664	0.0264664	0.13551	-0.0214392	0.409156	-0.745062	0.458151	0.770083
SEC22B	-0.0206416	0.012817	-1.61048	0.107293	0.263131	-0.0226591	0.280085	-1.5351	0.131034	0.321698	-0.0144585	0.316508	-0.559522	0.577178	0.842099
SEC22C	-0.0200219	0.0104555	-1.91497	0.0554968	0.178095	-0.025435	0.263472	-2.1093	0.0399237	0.16943	-0.00362595	0.248382	-0.172776	0.86321	0.956676
SEC23A	4.61703e-05	0.0247393	0.00186627	0.998511	0.998943	0.0180891	0.600219	0.612819	0.54276	0.719562	-0.0425463	0.578905	-0.938132	0.350679	0.699484
SEC23B	-0.04877	0.0137844	-3.53807	0.000403067	0.0105381	-0.0493205	0.250916	-2.96218	0.00465657	0.0525628	-0.0475706	0.280454	-1.93568	0.0560059	0.350598
SEC23IP	-0.0532024	0.0150566	-3.5335	0.000410094	0.0106735	-0.0520816	0.386858	-2.74852	0.00829474	0.0720165	-0.0551221	0.339885	-2.22278	0.0287037	0.266313
SEC24A	-0.0169594	0.0140348	-1.20839	0.226899	0.418563	-0.0262746	0.344911	-1.54705	0.128128	0.317462	0.00310028	0.310184	0.124395	0.901276	0.968041
SEC24B	0.0197812	0.0222349	0.889644	0.373657	0.563151	0.0112244	0.843434	0.41803	0.677706	0.813501	0.0384529	0.786551	0.969475	0.334874	0.687243
SEC24B-AS1	-0.0505963	0.0131652	-3.84317	0.000121455	0.00515225	-0.0561469	0.235057	-4.07344	0.000164454	0.0107313	0.00712975	0.246333	0.160397	0.872987	0.960473
SEC24C	-0.0123561	0.0118538	-1.04238	0.297237	0.489857	-0.01594	0.260614	-1.1631	0.250284	0.466508	-0.00171143	0.233662	-0.0724602	0.942394	0.980726
SEC24D	-0.00603704	0.0070878	-0.851751	0.394352	0.58104	-0.00552385	0.131646	-0.668476	0.50689	0.695181	-0.0074657	0.104055	-0.541492	0.589489	0.849376
SEC31A	-0.028639	0.0203409	-1.40796	0.159144	0.337016	-0.0191165	0.681228	-0.771211	0.444194	0.645836	-0.0482724	0.614367	-1.35626	0.178367	0.547322
SEC31B	-0.0260477	0.0132039	-1.97273	0.0485262	0.164304	-0.00564137	0.248706	-0.332035	0.741244	0.852672	-0.0571667	0.223989	-2.72467	0.0077164	0.166363
SEC61A1	-0.0193276	0.0111834	-1.72824	0.0839445	0.226069	-0.0360012	0.250353	-2.48477	0.0163386	0.102563	0.00524726	0.221881	0.298312	0.766144	0.923819
SEC61A2	-0.0444436	0.0207009	-2.14693	0.0317985	0.129297	-0.0394668	0.514995	-1.445	0.154668	0.355544	-0.0511617	0.506326	-1.61225	0.110366	0.456343
SEC61B	-0.0201338	0.0109485	-1.83896	0.0659208	0.197091	-0.0328668	0.157437	-2.68209	0.00987563	0.0779605	0.0302453	0.181099	1.24084	0.217919	0.594139
SEC61G	-0.00921412	0.00795082	-1.15889	0.246501	0.440818	-0.0137554	0.105521	-1.51732	0.135453	0.328727	0.00592026	0.116054	0.357727	0.721375	0.905299
SEC62	-0.0615509	0.0332736	-1.84984	0.0643361	0.194287	-0.0729878	0.933967	-1.92559	0.0598456	0.20918	-0.023134	1.11387	-0.333009	0.739941	0.91247
SEC63	-0.0129984	0.0188966	-0.687871	0.491534	0.665515	-0.00938779	0.681167	-0.42262	0.674376	0.811188	-0.022454	0.696697	-0.624635	0.533771	0.818393
SECISBP2	-0.117749	0.0290187	-4.05767	4.95638e-05	0.00321775	-0.114553	0.600823	-3.27829	0.00195335	0.0347586	-0.12485	0.613291	-2.39677	0.0187031	0.224828
SECISBP2L	0.00709523	0.0208623	0.340098	0.733783	0.843489	-0.0107612	0.908225	-0.429181	0.669626	0.808023	0.0472675	0.83066	1.25683	0.212028	0.587153
SEH1L	-0.00335577	0.00887187	-0.378249	0.705246	0.825633	-0.00387493	0.164327	-0.382055	0.704032	0.829337	-0.00166422	0.15555	-0.0909034	0.927769	0.976414
SEL1L	-0.0148163	0.0157746	-0.939255	0.3476	0.537445	-0.0243313	0.387144	-1.23887	0.221153	0.43567	0.00247964	0.406751	0.0936436	0.925598	0.975753
SEL1L3	0.00886319	0.0222948	0.397546	0.690965	0.816024	0.0215619	0.520507	0.866122	0.390541	0.601505	-0.042582	0.569037	-0.849816	0.397783	0.733174
SEMA3A	0.00873988	0.00590896	1.47909	0.139116	0.309039	0.00934926	0.119737	1.48888	0.142769	0.340478	0.00402707	0.0891536	0.23061	0.818177	0.942755
SEMA3B	0.00649498	0.00299716	2.16704	0.0302315	0.126004	0.00258505	0.0279858	0.70586	0.483536	0.676916	0.0144247	0.0254936	2.76574	0.00687506	0.161545
SEMA3C	-0.00651719	0.0107272	-0.60754	0.543492	0.706082	0.00265639	0.193005	0.202405	0.840417	0.914576	-0.0249818	0.178541	-1.34169	0.183029	0.552881
SEMA3D	0.00420744	0.00232527	1.80945	0.0703816	0.203536	0.00159339	0.0198259	0.597716	0.552715	0.727302	0.0125232	0.0155231	2.63387	0.009918	0.181636
SEMA3E	0.00848306	0.00715021	1.18641	0.235462	0.428271	0.00102795	0.118341	0.121919	0.90345	0.949287	0.0275751	0.0997871	2.04369	0.0438701	0.319255
SEMA4A	0.0165627	0.008959	1.84873	0.0644971	0.194411	0.0398668	0.172493	3.67667	0.000575046	0.0193175	-0.0335696	0.144694	-2.1108	0.0375279	0.297852
SEMA4B	-0.0164887	0.0237903	-0.693086	0.488255	0.662908	-0.00507308	0.617863	-0.177118	0.860128	0.925134	-0.0418852	0.526809	-0.980427	0.329478	0.683809
SEMA4C	-0.0168178	0.00577617	-2.91157	0.00359614	0.0356488	-0.011672	0.0847001	-1.60948	0.113777	0.295795	-0.025747	0.0610804	-2.69518	0.0083771	0.169938
SEMA4D	-0.0235229	0.0170274	-1.38147	0.167134	0.3475	-0.0147758	0.458517	-0.722188	0.473527	0.669531	-0.0432337	0.457896	-1.40768	0.162627	0.53043
SEMA4F	-0.00891415	0.0114693	-0.777217	0.437031	0.619368	-0.00875144	0.233201	-0.641509	0.524108	0.707183	-0.00930649	0.221161	-0.439338	0.661456	0.88123
SEMA4G	-0.0265157	0.010622	-2.49631	0.0125492	0.074457	-0.0203813	0.238566	-1.56205	0.124554	0.31202	-0.0385695	0.197114	-2.10878	0.0377068	0.297862
SEMA5A	-0.026869	0.0365358	-0.735416	0.462086	0.641503	-0.0157069	1.07688	-0.324038	0.747345	0.855438	-0.0415529	1.01303	-0.747411	0.45674	0.769271
SEMA5B	-0.0050377	0.0137538	-0.366276	0.714159	0.831328	0.0294538	0.253671	1.60552	0.114716	0.296502	-0.049307	0.223092	-2.37239	0.0197757	0.227395
SEMA6A	-0.00364382	0.0118966	-0.306292	0.759382	0.859241	-0.00972151	0.218622	-0.686802	0.495366	0.685152	0.0109777	0.21846	0.500015	0.61827	0.861745
SEMA6A-AS1	-0.0024223	0.00783984	-0.308973	0.757342	0.85794	-0.000911246	0.0895718	-0.107996	0.914429	0.955424	-0.011964	0.104827	-0.564252	0.574147	0.840066
SEMA6B	-0.0489591	0.0154324	-3.17248	0.00151143	0.0217314	-0.0284817	0.425926	-1.47217	0.147212	0.347011	-0.0847823	0.353957	-3.31323	0.00132388	0.0938574
SEMA6C	-0.0247528	0.00974065	-2.54118	0.0110478	0.0693471	-0.0154173	0.229572	-1.35155	0.182573	0.390546	-0.0498869	0.188359	-2.66532	0.00909808	0.175434
SEMA6D	0.0482841	0.0383102	1.26035	0.207545	0.396952	-0.0234149	1.95331	-0.521429	0.604359	0.762395	0.240025	1.78898	3.26857	0.0015265	0.100802
SEMA7A	0.000224993	0.00393722	0.0571451	0.95443	0.975103	-0.00107349	0.0458615	-0.235862	0.814499	0.899498	0.00408626	0.0368408	0.520642	0.603879	0.855263
SENP1	-0.0209415	0.00941412	-2.22448	0.0261164	0.114928	0.000996177	0.238822	0.0918475	0.927184	0.961262	-0.0879616	0.242384	-4.63999	1.16275e-05	0.0268735
SENP2	-0.0139748	0.0200507	-0.696975	0.485819	0.661053	-0.00290069	0.579573	-0.13244	0.895165	0.94531	-0.0713	0.616422	-1.43084	0.156025	0.521147
SENP5	-0.0883401	0.022925	-3.85344	0.000116471	0.005106	-0.0967508	0.86269	-3.69371	0.00054561	0.0187651	-0.060806	0.968903	-1.28303	0.202736	0.577274
SENP6	-0.0468197	0.0298041	-1.57092	0.116202	0.276019	-0.0654705	1.57351	-1.78965	0.0795384	0.245827	-0.0100055	1.59693	-0.194671	0.846084	0.951882
SENP7	-0.0246933	0.0276801	-0.892093	0.372343	0.56209	-0.0157254	1.07874	-0.450955	0.653963	0.797095	-0.0399685	1.19022	-0.878214	0.382137	0.72267
SENP8	-0.0167093	0.00576096	-2.90045	0.00372632	0.0365152	-0.0205753	0.0753084	-3.19365	0.00242641	0.0382011	-0.00128444	0.0756661	-0.0998097	0.920715	0.974071
SEPHS1	-0.0270133	0.00767147	-3.52126	0.0004295	0.0109263	-0.0268717	0.123191	-2.93154	0.005066	0.0550732	-0.0273443	0.125351	-1.95093	0.0541367	0.345073
SEPHS2	-0.022884	0.00795061	-2.87826	0.00399871	0.0379074	-0.0250235	0.0854421	-2.57556	0.0131639	0.0914193	-0.0185469	0.0828544	-1.34078	0.183323	0.552881
SEPSECS	-0.0100922	0.00739893	-1.36401	0.172564	0.354327	-0.0107618	0.0996436	-1.21318	0.230736	0.446248	-0.00856146	0.105635	-0.63832	0.524866	0.814478
SEPT1	-0.00747484	0.00846547	-0.88298	0.377247	0.566008	-0.00133594	0.118296	-0.126758	0.899645	0.947357	-0.018637	0.102886	-1.3114	0.193018	0.566106
SEPT10	-0.00953536	0.0117152	-0.81393	0.415685	0.600532	-0.0184805	0.17519	-1.2746	0.208385	0.421955	0.00728778	0.183227	0.366518	0.714828	0.902864
SEPT11	0.0276016	0.0274783	1.00448	0.315145	0.506707	-0.00347679	1.26621	-0.107502	0.914819	0.9555	0.10826	1.20023	2.07783	0.0405376	0.309005
SEPT2	-0.0268697	0.0235121	-1.1428	0.253121	0.448252	0.0107273	0.864629	0.355446	0.723744	0.841582	-0.0849252	0.749674	-2.26451	0.0259139	0.257269
SEPT3	-0.0353851	0.0235174	-1.50464	0.132418	0.299749	-0.0568959	0.683253	-1.95843	0.0557435	0.201769	0.00550588	0.727984	0.137457	0.890972	0.963853
SEPT4	-0.0252036	0.0147831	-1.70489	0.0882148	0.233008	-0.0374673	0.29165	-2.13852	0.0373606	0.163658	0.00510806	0.217957	0.185448	0.853302	0.954482
SEPT6	-0.024627	0.0153101	-1.60855	0.107715	0.263658	-0.0133526	0.403178	-0.759065	0.451361	0.651665	-0.0598451	0.383901	-1.92489	0.0573613	0.354854
SEPT7	-0.0649201	0.0322079	-2.01566	0.043836	0.154898	-0.115593	1.46543	-3.12665	0.00293819	0.0418664	0.0946403	1.48448	1.44261	0.152558	0.516367
SEPT7-AS1	0.00282051	0.00555025	0.508177	0.61133	0.759051	-0.00286761	0.0601679	-0.417404	0.678182	0.813819	0.0135094	0.0616734	1.43447	0.154862	0.519857
SEPT8	0.0018242	0.0115994	0.157268	0.875034	0.929939	0.00128894	0.354802	0.0899346	0.928697	0.962168	0.00284052	0.284176	0.143834	0.885949	0.963343
SEPT9	0.00387928	0.0142056	0.27308	0.784791	0.874547	0.0135812	0.35153	0.79328	0.431346	0.635197	-0.0175638	0.337093	-0.690067	0.491905	0.792259
SERAC1	0.00933521	0.01342	0.695621	0.486666	0.661871	0.00802531	0.297888	0.500361	0.619006	0.772683	0.0123927	0.323874	0.505733	0.614265	0.860768
SERBP1	-0.0201934	0.0183105	-1.10283	0.2701	0.464337	-0.0280588	0.389145	-1.30822	0.196753	0.408862	0.000945559	0.487238	0.0268918	0.978605	0.994207
SERF2	-0.00232224	0.0142982	-0.162415	0.870979	0.927072	-0.0274502	0.266695	-1.62389	0.110659	0.291757	0.0608597	0.281665	2.2705	0.0255332	0.254954
SERGEF	-0.0925128	0.0276183	-3.34969	0.000809019	0.0154274	-0.0823732	1.17324	-2.3107	0.0249925	0.131638	-0.107736	1.1597	-2.46647	0.0155153	0.210057
SERHL2	-0.0124498	0.0133346	-0.93365	0.350484	0.540459	-0.00257964	0.157774	-0.153245	0.878889	0.935991	-0.0290766	0.181239	-1.33085	0.186558	0.555448
SERINC1	-0.103129	0.0396422	-2.60151	0.00928153	0.0626503	-0.128298	1.28857	-2.66312	0.0104706	0.0808519	-0.0503506	1.14709	-0.721733	0.472418	0.778449
SERINC3	-0.0362487	0.0229937	-1.57646	0.11492	0.273822	-0.052602	0.605609	-2.08657	0.0420228	0.17356	0.0446898	0.544594	0.796827	0.427863	0.750857
SERINC5	-0.0148392	0.0235157	-0.631032	0.528019	0.694095	-0.00959964	0.708562	-0.335396	0.738723	0.851312	-0.0257228	0.72033	-0.623565	0.534471	0.818853
SERP1	0.00816132	0.020375	0.400555	0.688748	0.815235	-0.00567389	0.467579	-0.219174	0.827402	0.907246	0.0306829	0.510569	0.928963	0.355362	0.70212
SERP2	-0.0214847	0.01626	-1.32132	0.186395	0.370545	-0.0417896	0.39974	-2.0665	0.0439552	0.17748	0.0156518	0.364752	0.57231	0.568521	0.838088
SERPINB6	-0.0158949	0.0164134	-0.968412	0.332839	0.523036	0.00818738	0.442368	0.414819	0.68004	0.814441	-0.0698888	0.524422	-2.36482	0.0201601	0.228626
SERPINB9	-0.0253555	0.0182565	-1.38885	0.16488	0.345047	-0.0454442	0.369656	-1.85977	0.0689273	0.226157	2.73131e-05	0.381075	0.000994394	0.999209	0.999863
SERPINE2	-0.00572135	0.00513909	-1.1133	0.26558	0.460057	-0.00624573	0.11913	-0.984673	0.329503	0.544508	-0.00471944	0.0510545	-0.538283	0.591694	0.84971
SERPINF1	-0.00943004	0.00722085	-1.30595	0.191571	0.377271	-0.00217643	0.099294	-0.240746	0.810732	0.896709	-0.0222125	0.0694133	-1.85089	0.0674245	0.379127
SERPING1	-0.00100528	0.00824741	-0.12189	0.902986	0.945534	0.00365247	0.156757	0.408551	0.684606	0.817621	-0.0276175	0.18173	-1.29238	0.199492	0.572895
SERPINI1	-0.0260507	0.0202661	-1.28543	0.198642	0.38554	-0.026766	0.9137	-1.16511	0.249475	0.465515	-0.0235405	0.654432	-0.547003	0.585714	0.847925
SERPINI2	-0.00403418	0.00212138	-1.90167	0.0572139	0.180745	-0.0045118	0.0148827	-1.74646	0.0868436	0.257061	-0.00304535	0.00831423	-0.819264	0.414773	0.74359
SERTAD2	-0.0337692	0.0112088	-3.01275	0.00258893	0.0294465	-0.0365085	0.296413	-2.78595	0.00750997	0.067907	-0.0263023	0.256632	-1.2157	0.22724	0.601875
SERTAD4	-0.00310887	0.00313445	-0.991842	0.321275	0.512033	-0.00403307	0.029137	-1.20849	0.232516	0.447986	0.00380818	0.0216008	0.417106	0.677634	0.887838
SERTM1	0.00584019	0.00576031	1.01387	0.310646	0.502458	0.0019259	0.0549948	0.263172	0.793547	0.885328	0.0122157	0.0525993	1.30796	0.194176	0.566858
SESN1	-0.0137098	0.0224488	-0.610715	0.541388	0.704378	-0.014738	1.04285	-0.559876	0.578052	0.744618	-0.010968	0.945695	-0.255158	0.799176	0.934449
SESN2	-0.00817858	0.00723874	-1.12983	0.258546	0.453309	-0.0113364	0.124631	-1.25165	0.216493	0.430452	-0.00259461	0.101939	-0.215429	0.829914	0.947022
SESN3	-0.0162929	0.0247496	-0.658311	0.510338	0.680137	-0.0372495	0.732738	-1.22204	0.227394	0.44254	0.0242574	0.713844	0.572102	0.568661	0.838088
SESTD1	-0.00543142	0.0271155	-0.200307	0.841241	0.908226	-0.0110292	1.08528	-0.327215	0.744865	0.854274	0.00483586	1.08131	0.105936	0.915866	0.971767
SET	-0.0307421	0.0277596	-1.10744	0.268103	0.462625	-0.0719303	0.38157	-2.14678	0.0374624	0.163853	0.0594104	0.558486	1.19849	0.23401	0.608612
SETBP1	-0.0854166	0.0342582	-2.49332	0.0126555	0.0747299	-0.117889	2.7468	-3.07637	0.00338718	0.0450733	0.0438319	2.57656	0.573324	0.567837	0.838088
SETD1A	-0.0171257	0.00598526	-2.86131	0.00421895	0.0392466	-0.022974	0.112103	-3.28243	0.0018767	0.0343159	-0.0012103	0.106276	-0.104823	0.916747	0.972276
SETD1B	-0.0154381	0.00799165	-1.93178	0.0533869	0.173658	-0.0169568	0.162002	-1.79722	0.0783121	0.243403	-0.0115819	0.151132	-0.770359	0.443079	0.759585
SETD2	-0.0500398	0.0244808	-2.04404	0.0409495	0.149043	-0.0357702	1.34479	-1.27146	0.209419	0.423012	-0.0945434	1.31513	-1.90292	0.0602071	0.360627
SETD3	-0.0174692	0.0155609	-1.12263	0.261593	0.456354	-0.0195895	0.402375	-1.06087	0.293822	0.509744	-0.0122744	0.448045	-0.42467	0.672078	0.885075
SETD4	-0.0255883	0.011122	-2.30068	0.0214095	0.101982	-0.0199893	0.199352	-1.53797	0.130331	0.320859	-0.0409019	0.224759	-1.90288	0.0602132	0.360627
SETD5	-0.0241015	0.0319778	-0.753695	0.451032	0.631773	-0.0145178	1.72	-0.364943	0.716686	0.836991	-0.0416033	1.65074	-0.773888	0.441	0.759585
SETD6	-0.0166595	0.00781617	-2.13142	0.0330547	0.132173	-0.0254669	0.13544	-3.01723	0.0039975	0.0491914	0.0363539	0.125915	1.75555	0.0827756	0.406497
SETD7	-0.00649856	0.0102349	-0.63494	0.525468	0.692562	0.000755024	0.219901	0.0645512	0.948788	0.973124	-0.030203	0.21353	-1.42842	0.156589	0.521634
SETDB1	-0.0238283	0.0139517	-1.70792	0.087652	0.232052	-0.024311	0.311713	-1.45597	0.151622	0.351623	-0.0227119	0.313052	-0.894365	0.373482	0.718358
SETDB2	0.000974558	0.0126573	0.076996	0.938627	0.964247	-0.00451561	0.283252	-0.292966	0.770755	0.871923	0.012343	0.276409	0.556498	0.579235	0.843346
SETMAR	-0.00627773	0.00534616	-1.17425	0.240294	0.433969	-0.00686642	0.0666233	-1.14288	0.258506	0.47485	-0.00403874	0.0895928	-0.344692	0.73112	0.908884
SETX	-0.0246469	0.0202213	-1.21886	0.222897	0.414506	-0.00910295	0.790923	-0.380896	0.704887	0.829836	-0.0638196	0.780868	-1.68216	0.0959611	0.42937
SEZ6	-0.000789926	0.0283583	-0.0278552	0.977778	0.988272	-0.0216347	0.954129	-0.655932	0.514861	0.700747	0.058299	0.821339	1.04982	0.296646	0.659873
SEZ6L	-0.00695333	0.0397606	-0.17488	0.861174	0.921286	0.00953629	2.60554	0.195957	0.845435	0.916799	-0.0400603	2.39275	-0.580952	0.562707	0.836567
SEZ6L2	-0.0747894	0.0408071	-1.83275	0.0668393	0.198712	-0.167232	1.05201	-3.21444	0.00241221	0.0382011	0.0730284	1.28772	1.11007	0.269921	0.640243
SF1	-0.0711282	0.0245667	-2.89531	0.00378787	0.0368767	-0.0887892	0.604554	-2.65672	0.0106463	0.0815819	-0.0503673	0.55303	-1.39002	0.167909	0.536475
SF3A1	-0.0157046	0.00925956	-1.69604	0.089878	0.235731	-0.0115906	0.127051	-1.0167	0.31428	0.528265	-0.0236805	0.129575	-1.49184	0.139194	0.494507
SF3A2	-0.0112712	0.00656384	-1.71717	0.085948	0.229347	-0.0104536	0.100929	-1.396	0.168854	0.373191	-0.0139829	0.105002	-1.02534	0.307917	0.669526
SF3A3	-0.00896019	0.0103428	-0.866319	0.386315	0.574181	-0.0132569	0.204042	-1.0925	0.279826	0.497106	0.00245327	0.182048	0.124046	0.901552	0.968067
SF3B1	-0.0193537	0.0187773	-1.03069	0.302684	0.494811	-0.0169407	0.711131	-0.711977	0.479772	0.674155	-0.0233375	0.563729	-0.763337	0.447234	0.762726
SF3B2	-0.0155323	0.015288	-1.01598	0.309639	0.501568	0.00152326	0.329347	0.0817849	0.935143	0.966593	-0.0507546	0.278002	-1.89626	0.0610931	0.362047
SF3B3	-0.0355799	0.0148154	-2.40154	0.016326	0.0871828	0.000828339	0.41307	0.0427183	0.966095	0.982764	-0.0866429	0.379788	-3.77299	0.000286607	0.059327
SF3B4	0.00206829	0.00615234	0.336179	0.736736	0.844866	-0.00863274	0.0607043	-1.2037	0.234478	0.450744	0.0318859	0.0658964	2.66345	0.00914636	0.175434
SF3B5	-0.0117708	0.00461724	-2.54932	0.0107932	0.0686065	-0.01641	0.0561567	-3.39706	0.00133976	0.0293805	0.0372794	0.0445601	2.37336	0.0201079	0.228259
SF3B6	-0.00601371	0.00834893	-0.720297	0.471342	0.648713	-0.0133509	0.11574	-1.36186	0.179318	0.386822	0.0133565	0.110247	0.838518	0.403933	0.737884
SFI1	-0.0204883	0.0166494	-1.23057	0.218485	0.409296	0.00637122	0.483531	0.328923	0.743581	0.853643	-0.0964705	0.54276	-2.96114	0.0039074	0.135649
SFMBT1	-0.00504692	0.0140667	-0.358784	0.719756	0.834909	0.005048	0.380617	0.299552	0.765754	0.86798	-0.0282439	0.381498	-1.10564	0.271792	0.642003
SFMBT2	0.0549928	0.0124264	4.42549	9.62216e-06	0.00129295	0.0670749	0.288506	4.82543	1.34302e-05	0.00323331	0.00691418	0.261215	0.249352	0.803649	0.936745
SFPQ	-0.0974106	0.0307034	-3.17263	0.00151067	0.0217314	-0.146645	1.19551	-3.7701	0.000430459	0.0166586	-0.0160217	1.16726	-0.320365	0.749425	0.917137
SFSWAP	0.007125	0.0179033	0.397971	0.690651	0.81582	0.00436675	0.608191	0.20119	0.841362	0.915171	0.0129971	0.607353	0.410408	0.68247	0.891286
SFT2D1	-0.0234554	0.00836867	-2.80276	0.00506669	0.0435645	-0.0165312	0.178755	-1.68661	0.0978805	0.274474	-0.0420824	0.167831	-2.61772	0.0103644	0.185748
SFT2D2	0.00222712	0.00281804	0.790311	0.429346	0.612761	0.00410899	0.0316441	1.29014	0.20291	0.415842	-0.00455837	0.0268123	-0.753727	0.452956	0.76679
SFTA1P	-0.000516275	0.00146803	-0.351678	0.72508	0.837567	-0.000482786	0.00331038	-0.267755	0.789984	0.883229	-0.000582123	0.000966766	-0.230235	0.818425	0.942755
SFTPD	-0.0133046	0.00590878	-2.25167	0.0243433	0.110029	-0.00759956	0.0576928	-1.14929	0.255911	0.472488	-0.0359142	0.0949324	-2.7283	0.00763833	0.165607
SFTPD-AS1	0.00221307	0.00405501	0.545761	0.58523	0.738713	0.000427954	0.0456258	0.0947209	0.924913	0.960115	0.00960721	0.0466873	1.0448	0.298877	0.661478
SFXN1	-0.0566659	0.0198683	-2.85208	0.00434346	0.0399847	-0.0380757	0.665695	-1.59854	0.116195	0.298653	-0.0991834	0.642222	-2.75342	0.0071182	0.162125
SFXN2	-0.019423	0.00753557	-2.57751	0.00995156	0.0653411	-0.0151949	0.117757	-1.63959	0.107339	0.287597	-0.0276728	0.116959	-2.13765	0.0352214	0.287938
SFXN3	-0.00141335	0.0108448	-0.130324	0.89631	0.941871	0.00397086	0.200479	0.323907	0.747353	0.855438	-0.0207908	0.17451	-0.893963	0.373723	0.718358
SFXN4	0.00227573	0.0162378	0.14015	0.888541	0.937567	0.0125333	0.319103	0.586604	0.560127	0.731856	-0.0117495	0.290082	-0.470291	0.639271	0.873401
SFXN5	0.0298829	0.0129279	2.3115	0.0208052	0.100498	0.0373621	0.336368	2.29432	0.0259879	0.134464	0.0171353	0.307555	0.805985	0.42235	0.746623
SGCB	-0.0387078	0.0126439	-3.06138	0.00220319	0.0269991	-0.0441962	0.253539	-2.94808	0.00484107	0.0536884	-0.0251836	0.270203	-1.07013	0.287385	0.652707
SGCD	-0.0926536	0.035962	-2.57643	0.00998269	0.0654615	-0.15283	1.03888	-3.4783	0.00107494	0.026155	0.0294622	0.837368	0.470707	0.639062	0.873401
SGCE	-0.0122942	0.0239534	-0.513257	0.607772	0.756355	-0.0131372	0.765514	-0.472885	0.638343	0.787519	-0.00985166	0.780291	-0.208329	0.835437	0.948729
SGCG	-0.00248682	0.00292358	-0.850607	0.394988	0.581684	0.00183974	0.021994	0.542333	0.589987	0.75236	-0.0149797	0.0216345	-2.59868	0.0109141	0.187974
SGCZ	0.216382	0.0474687	4.55842	5.154e-06	0.000803252	0.196319	2.45846	3.51951	0.00093612	0.0249562	0.269063	2.23406	2.9768	0.00378085	0.133206
SGF29	-0.011991	0.00911856	-1.31501	0.188505	0.373328	-0.00469837	0.123282	-0.391048	0.697497	0.825256	-0.0218978	0.12801	-1.56372	0.121348	0.471362
SGIP1	-0.094916	0.0314115	-3.0217	0.00251361	0.0289893	-0.10307	2.23038	-2.7169	0.00901569	0.0749926	-0.0771368	2.09165	-1.37697	0.171895	0.54008
SGK1	-0.0914415	0.0391532	-2.33548	0.0195184	0.0967283	-0.150341	1.01297	-2.84405	0.00670544	0.0638814	-0.0198602	0.955617	-0.340799	0.734051	0.910746
SGK3	0.0273325	0.0159574	1.71284	0.0867414	0.230533	0.0250477	0.514236	1.41363	0.163637	0.366119	0.0371418	0.513417	1.01168	0.314369	0.673007
SGMS1	0.0674264	0.0221345	3.04621	0.00231743	0.0277229	0.0614853	0.895007	2.34602	0.0229618	0.125577	0.082206	0.846169	1.98868	0.0497358	0.335913
SGMS2	-0.00277855	0.0061052	-0.455111	0.649029	0.786401	-0.00518886	0.0727424	-0.798335	0.428434	0.633356	0.015293	0.0979714	0.859301	0.392586	0.730185
SGO2	-0.00258871	0.00369	-0.701548	0.482961	0.65866	-0.00360108	0.0380629	-0.949816	0.346753	0.559725	0.0155916	0.0371042	0.970434	0.334889	0.687243
SGPL1	-0.00236054	0.0135764	-0.173871	0.861967	0.921622	-0.00770021	0.355362	-0.51009	0.612222	0.767915	0.0202311	0.390236	0.65155	0.516331	0.809816
SGPP1	-0.0374957	0.0157777	-2.3765	0.0174778	0.0902876	-0.044302	0.433963	-2.40825	0.0197395	0.114513	-0.018559	0.384521	-0.604832	0.546794	0.82598
SGPP2	0.00434461	0.0114586	0.379156	0.704572	0.825429	0.0088717	0.321561	0.679035	0.500232	0.689451	-0.0107427	0.302978	-0.450404	0.653488	0.879026
SGSM1	0.0862995	0.0251662	3.42919	0.000605396	0.0131256	0.107478	1.11691	3.77541	0.000423386	0.0166586	0.0105558	1.0785	0.19607	0.844992	0.95145
SGSM2	-0.0034732	0.0229529	-0.151319	0.879724	0.932413	-0.0105686	0.67501	-0.396254	0.693596	0.822577	0.0167856	0.486044	0.372456	0.710458	0.901135
SGSM3	-0.00121417	0.00572741	-0.211993	0.832112	0.901884	-0.000637826	0.111636	-0.0915722	0.927402	0.961262	-0.00241746	0.0562194	-0.240203	0.810713	0.939773
SGTA	-0.0248395	0.00924796	-2.68594	0.00723257	0.0536562	-0.0291602	0.225045	-2.42888	0.0187648	0.111203	-0.0185345	0.155137	-1.27802	0.204488	0.579183
SGTB	-0.00535697	0.0162025	-0.330626	0.740927	0.847686	-0.0158801	0.392867	-0.833098	0.408732	0.617749	0.0220441	0.374574	0.716678	0.475405	0.780367
SH2B1	-0.0516647	0.0175495	-2.94394	0.00324062	0.0337072	-0.0613214	0.407622	-2.82052	0.00684685	0.0644272	-0.0336062	0.399506	-1.13034	0.261298	0.631601
SH2B2	-0.0127098	0.00682912	-1.86112	0.062727	0.19118	-0.0138522	0.127042	-1.73934	0.088099	0.258986	-0.00953652	0.126701	-0.718467	0.474307	0.779312
SH2B3	-0.0263223	0.00913501	-2.88147	0.00395824	0.0376762	-0.0176225	0.159354	-1.6814	0.0988936	0.275975	-0.0538207	0.168891	-2.88835	0.00483747	0.144848
SH2D3C	-0.00307701	0.0104144	-0.295458	0.767644	0.862692	0.00857808	0.18193	0.672976	0.504046	0.693011	-0.0264803	0.173597	-1.46606	0.146074	0.504943
SH2D5	-0.0122975	0.00601148	-2.04566	0.0407894	0.148742	-0.0161331	0.100785	-2.20006	0.0324296	0.152334	-0.00443768	0.0705195	-0.42275	0.673473	0.885397
SH3BGR	0.00414065	0.00684034	0.605327	0.544961	0.707195	-0.00463697	0.0829054	-0.54203	0.590232	0.752507	0.0197008	0.0780728	1.72963	0.0870811	0.412492
SH3BGRL	0.027425	0.0216114	1.26901	0.204439	0.392856	0.0252674	0.821765	0.978718	0.332409	0.547352	0.032477	0.756191	0.822087	0.413173	0.74267
SH3BGRL2	0.00708943	0.0141879	0.499681	0.617299	0.763106	0.00593121	0.462974	0.358114	0.721758	0.840282	0.0102825	0.445117	0.373909	0.70934	0.900711
SH3BGRL3	-0.00590226	0.0122043	-0.483623	0.628653	0.770792	-0.0162216	0.128284	-1.14899	0.256612	0.473329	0.0246066	0.131952	1.01365	0.313775	0.67254
SH3BP4	-0.0016129	0.00210484	-0.766282	0.443509	0.62485	-0.00224411	0.0117296	-0.914906	0.364611	0.576711	0.00015031	0.00824094	0.0366652	0.970832	0.992298
SH3BP5	-0.047136	0.0188805	-2.49655	0.0125407	0.074457	-0.066124	0.520593	-3.00364	0.00415161	0.0497765	0.00567271	0.495056	0.154513	0.877547	0.961234
SH3BP5-AS1	-0.00327091	0.004904	-0.666989	0.504779	0.675612	-0.00185411	0.0685702	-0.342927	0.733084	0.847321	-0.00984457	0.073804	-0.845309	0.400152	0.734945
SH3BP5L	0.00145136	0.00593803	0.244418	0.806907	0.88693	0.00363949	0.0989977	0.492596	0.624444	0.776673	-0.00254045	0.0636826	-0.254573	0.799626	0.934698
SH3D19	-0.0200462	0.0278741	-0.719169	0.472037	0.648925	0.00895968	1.18245	0.261043	0.795126	0.886399	-0.0762362	1.15788	-1.59586	0.113982	0.461844
SH3GL1	-0.00503383	0.011398	-0.441641	0.658749	0.794541	2.07598e-05	0.291652	0.00156592	0.998757	0.999795	-0.0193587	0.257897	-0.867401	0.388001	0.726935
SH3GL2	-0.0212688	0.0205839	-1.03328	0.301475	0.493602	-0.0383793	0.741212	-1.51831	0.135204	0.328307	0.0124097	0.570534	0.34993	0.727199	0.907391
SH3GL3	0.101041	0.0357331	2.82766	0.00468901	0.0416496	0.175989	1.90787	3.79146	0.000402689	0.0166586	-0.00799079	1.80344	-0.14273	0.886819	0.963347
SH3GLB1	-0.0197195	0.0190227	-1.03663	0.29991	0.492341	-0.0267037	0.587641	-1.19142	0.239087	0.455907	-0.00173042	0.647028	-0.048106	0.961737	0.988388
SH3GLB2	-0.00747174	0.0104999	-0.711602	0.476711	0.652865	-0.0232546	0.285421	-1.78595	0.0801437	0.246905	0.0218735	0.20367	1.23198	0.221126	0.596901
SH3KBP1	-0.00805521	0.0279556	-0.288143	0.773237	0.866518	-0.0435721	1.28185	-1.29024	0.202874	0.415842	0.0692764	1.2436	1.39023	0.167845	0.536475
SH3PXD2A	-0.0146721	0.025956	-0.56527	0.57189	0.727959	0.013714	1.00071	0.444701	0.658446	0.799392	-0.0836346	1.04099	-1.73995	0.0852433	0.409763
SH3PXD2B	0.02357	0.0115034	2.04897	0.0404652	0.148167	0.0271403	0.287667	2.01909	0.0488297	0.188217	0.0137998	0.292061	0.620603	0.536409	0.819885
SH3RF1	-0.0669913	0.0253469	-2.64298	0.00821807	0.0583342	-0.111248	0.509298	-3.58369	0.000788376	0.0226629	0.0215346	0.451867	0.49049	0.625027	0.865318
SH3RF2	0.000106214	0.00276905	0.0383576	0.969403	0.98379	0.00171805	0.0229847	0.554245	0.58187	0.74737	-0.00626071	0.0255532	-1.01622	0.312217	0.671877
SH3RF3	-0.0965474	0.0352785	-2.73672	0.00620555	0.0486766	-0.111536	1.36726	-2.34018	0.0233818	0.127093	-0.0783837	1.34304	-1.49396	0.13864	0.494332
SH3TC2	-0.000281638	0.00221844	-0.126953	0.898978	0.94373	-0.000948025	0.015211	-0.378798	0.706434	0.830842	0.00216202	0.0169567	0.451119	0.652975	0.878837
SH3YL1	0.0306084	0.0181897	1.68273	0.0924272	0.239858	0.00930183	0.744802	0.437639	0.663524	0.803572	0.0889223	0.689456	2.52889	0.0131618	0.199865
SHANK1	-0.0185877	0.0196555	-0.945675	0.344314	0.534272	-0.0109027	0.523749	-0.445813	0.657648	0.798932	-0.0326095	0.519452	-0.987155	0.32618	0.68137
SHANK2	-0.0722468	0.0378457	-1.90898	0.0562641	0.17899	-0.0733342	1.7095	-1.59113	0.117855	0.301113	-0.0699958	1.63184	-1.05558	0.29395	0.65739
SHANK3	-0.0304324	0.0168734	-1.80358	0.0712978	0.205091	-0.0262325	0.426348	-1.33551	0.18773	0.397587	-0.042259	0.530841	-1.28209	0.203061	0.577405
SHARPIN	-0.01614	0.00759847	-2.1241	0.0336614	0.133742	-0.0310214	0.134983	-3.17506	0.00255926	0.039276	0.0066371	0.124482	0.549089	0.584287	0.847121
SHC2	-0.0212616	0.0247322	-0.859672	0.38997	0.577277	-0.0405256	0.621854	-1.36697	0.17772	0.384546	0.0228345	0.473949	0.50909	0.611981	0.859111
SHC3	-0.14579	0.0494063	-2.95085	0.00316904	0.0333833	-0.2414	1.20252	-3.62168	0.000783333	0.0225741	-0.0292047	1.13527	-0.396783	0.692537	0.8953
SHC4	-0.0222433	0.00702563	-3.16602	0.00154541	0.0219395	-0.0317231	0.0669289	-3.59679	0.000777368	0.0224582	-0.00578462	0.0686315	-0.497756	0.619855	0.862705
SHF	-0.00690238	0.0101866	-0.677594	0.498029	0.670069	-0.00730897	0.213656	-0.618567	0.538996	0.717089	-0.00572554	0.216247	-0.284814	0.776433	0.92705
SHISA4	-0.0161298	0.00674426	-2.39164	0.0167733	0.0881621	-0.0151446	0.097658	-2.07451	0.0431747	0.175678	-0.0218682	0.0670676	-1.24123	0.218203	0.594182
SHISA5	-0.0274326	0.00856056	-3.20453	0.00135282	0.0206609	-0.0265494	0.170634	-2.79061	0.00741742	0.0674051	-0.0311891	0.148683	-1.5896	0.115388	0.464044
SHISA6	0.0354842	0.0320522	1.10708	0.26826	0.462689	0.00777024	1.75171	0.20795	0.836108	0.912735	0.112672	1.76111	1.80683	0.0740885	0.389606
SHISA7	-0.0227199	0.0125599	-1.80893	0.0704621	0.203599	-0.0246701	0.2753	-1.74283	0.0874813	0.258002	-0.0155014	0.296661	-0.569205	0.570617	0.838881
SHISA9	-0.10645	0.03563	-2.98766	0.00281123	0.0309987	-0.143071	1.82494	-3.40919	0.00129237	0.028887	-0.0118947	1.71298	-0.17639	0.860379	0.95662
SHMT1	-0.00293262	0.00621181	-0.472104	0.636853	0.777628	-0.000228823	0.0944949	-0.0342896	0.972782	0.986458	-0.0204797	0.103479	-1.20468	0.231556	0.606296
SHOC2	0.011323	0.0193125	0.586305	0.55767	0.716686	-0.00953012	0.658153	-0.439628	0.662092	0.802489	0.0915461	0.63044	2.1531	0.0339516	0.282287
SHPRH	0.0197892	0.0270321	0.732062	0.464131	0.643259	0.0745257	1.2994	2.25156	0.0287536	0.141524	-0.0898404	1.18476	-1.91789	0.0582558	0.356004
SHQ1	0.00451437	0.00691653	0.652694	0.513954	0.682908	0.00481004	0.137591	0.633201	0.529475	0.709709	0.00308087	0.129877	0.184189	0.854275	0.955293
SHROOM1	0.00099734	0.0030991	0.321816	0.747592	0.85283	-0.00278473	0.0326464	-0.800531	0.427173	0.632629	0.0155489	0.0263441	2.2788	0.0250148	0.251585
SHROOM2	0.00208947	0.0104824	0.19933	0.842004	0.90877	0.00339253	0.241582	0.278457	0.781804	0.87876	-0.00162456	0.245595	-0.0789822	0.93722	0.979595
SHROOM3	-0.00168106	0.00421096	-0.39921	0.689739	0.815552	-0.0070705	0.0648246	-1.3913	0.170266	0.375246	0.010126	0.0420469	1.3462	0.181576	0.5503
SHROOM4	0.00347691	0.00282074	1.23263	0.217715	0.408031	0.00365996	0.0258324	1.14627	0.257115	0.473652	0.00282622	0.0286581	0.469473	0.639853	0.873425
SHTN1	0.00150315	0.0348247	0.0431634	0.965571	0.981654	-0.00595299	1.94557	-0.138337	0.890527	0.942307	0.0156534	1.98557	0.264051	0.792337	0.932781
SIAE	-0.0155055	0.00708954	-2.18709	0.0287358	0.121905	-0.016382	0.119507	-2.20671	0.0319326	0.150741	-0.00642233	0.12668	-0.268746	0.788812	0.931453
SIAH1	-0.0231776	0.0132364	-1.75105	0.0799377	0.219413	-0.0127255	0.256135	-0.799904	0.427533	0.633	-0.0466891	0.282834	-1.95677	0.0534351	0.343707
SIAH2	-0.00619167	0.00751115	-0.824331	0.409751	0.595833	-0.00715519	0.141148	-0.799264	0.4279	0.633099	-0.00390046	0.115953	-0.282541	0.778169	0.927597
SIAH3	-0.0375024	0.0142926	-2.62389	0.00869313	0.060335	-0.0499011	0.31513	-2.87967	0.00583633	0.0594611	-0.0111205	0.293204	-0.439939	0.661023	0.88123
SIDT1	-0.00369082	0.0236189	-0.156266	0.875823	0.930326	0.0093712	0.806132	0.320926	0.749598	0.856641	-0.0284065	0.684814	-0.707207	0.481242	0.784419
SIDT2	-0.00954344	0.0082777	-1.15291	0.248947	0.44334	0.00117246	0.175938	0.116856	0.90744	0.950945	-0.0323824	0.134757	-2.21073	0.029557	0.267471
SIGMAR1	-0.020141	0.00594007	-3.3907	0.000697134	0.0142595	-0.0234089	0.0986765	-3.19841	0.00239342	0.0382011	-0.013834	0.0717054	-1.36058	0.177003	0.546247
SIK2	-0.115696	0.0347537	-3.32901	0.000871546	0.0161145	-0.144562	1.18578	-3.02544	0.00398084	0.0491914	-0.0832718	1.11052	-1.64437	0.103545	0.442846
SIK3	-0.0589892	0.0370088	-1.59392	0.110953	0.267779	-0.070263	2.48557	-1.48351	0.144187	0.342492	-0.0413135	2.28921	-0.696628	0.487809	0.789289
SIKE1	-0.0314236	0.00892507	-3.52082	0.000430207	0.0109263	-0.0361414	0.162883	-3.94337	0.000249426	0.0128291	0.0551187	0.154768	1.40416	0.164358	0.534043
SIL1	-0.0163553	0.0277199	-0.59002	0.555177	0.715076	0.00390683	0.904884	0.114748	0.909103	0.951938	-0.0561933	0.934832	-1.17706	0.242238	0.61353
SIMC1	0.028906	0.023579	1.22592	0.220228	0.411406	0.0441222	1.06957	1.62891	0.109587	0.29039	-0.0186921	1.13846	-0.390174	0.697318	0.897187
SIN3A	-0.0289126	0.0123799	-2.33545	0.0195198	0.0967283	-0.0309855	0.297352	-2.15948	0.0356115	0.159506	-0.0228751	0.292931	-0.934156	0.352692	0.700252
SIN3B	-0.0459766	0.0163804	-2.80681	0.00500353	0.0432467	-0.0286722	0.518841	-1.45692	0.151362	0.351443	-0.0849982	0.515399	-2.87614	0.00501222	0.146377
SIPA1L1	-0.0201083	0.0295936	-0.679481	0.496833	0.669005	-0.0141417	2.44551	-0.417537	0.678065	0.813765	-0.0393653	2.27477	-0.646957	0.519286	0.811476
SIPA1L2	0.0135701	0.0174331	0.778411	0.436327	0.61875	0.0263894	0.535134	1.29	0.202956	0.415842	-0.0204354	0.507264	-0.61334	0.541179	0.822675
SIPA1L3	-0.0486194	0.0331279	-1.46763	0.142205	0.313754	-0.020235	1.33386	-0.479293	0.63381	0.784345	-0.0940991	1.2539	-1.76082	0.0816227	0.404169
SIRPA	-0.0528971	0.019793	-2.67251	0.00752852	0.0552378	-0.0399911	0.645949	-1.56938	0.122838	0.309397	-0.0725266	0.567392	-2.30782	0.0232724	0.243381
SIRT1	-0.00987189	0.0107559	-0.917812	0.358717	0.54878	-0.020663	0.268844	-1.61834	0.111852	0.292832	0.016503	0.268475	0.826754	0.410536	0.741567
SIRT2	-0.0356255	0.0177924	-2.00228	0.0452542	0.157375	-0.00420854	0.45072	-0.169748	0.86589	0.928652	-0.0689878	0.383285	-2.70023	0.0082603	0.169604
SIRT3	-0.0355055	0.0115559	-3.0725	0.00212273	0.0264051	-0.0377359	0.230262	-2.58389	0.0127232	0.0898175	-0.0317706	0.204771	-1.68111	0.096165	0.42937
SIRT4	0.00288483	0.00720595	0.40034	0.688906	0.815235	0.000607535	0.104905	0.0665164	0.947231	0.972659	0.00663914	0.0898932	0.566127	0.572699	0.83984
SIRT5	0.00420267	0.0133675	0.314395	0.753221	0.855872	0.00216229	0.38551	0.135244	0.892959	0.944001	0.00894218	0.318181	0.366977	0.714487	0.902864
SIRT6	-0.00510466	0.00807826	-0.631901	0.527452	0.693428	-0.00887808	0.124044	-1.00765	0.318449	0.532638	0.0148035	0.0842795	0.731493	0.466643	0.774121
SIRT7	-0.00854405	0.00787976	-1.0843	0.27823	0.471649	-0.00854706	0.131549	-0.797913	0.428677	0.633396	-0.00854049	0.0919401	-0.7342	0.464712	0.773056
SIVA1	-0.00778343	0.0097448	-0.798726	0.424449	0.607889	-0.00435044	0.155183	-0.388549	0.699252	0.826251	-0.018506	0.154794	-0.935216	0.352148	0.6999
SKA2	-0.0177627	0.0135186	-1.31394	0.188866	0.373839	-0.014307	0.336906	-0.917535	0.363246	0.575674	-0.0282213	0.361429	-1.04035	0.300929	0.662941
SKAP2	0.0328282	0.0185805	1.76681	0.0772602	0.214982	0.0199545	0.441406	0.897664	0.373647	0.585786	0.0626738	0.41935	1.85169	0.0673086	0.379127
SKI	-0.00471621	0.0211828	-0.222643	0.823813	0.897549	0.0121903	0.58109	0.534567	0.595307	0.756797	-0.111095	0.669844	-1.94215	0.0554682	0.348578
SKIL	-0.0261398	0.0119503	-2.18737	0.0287158	0.121905	-0.0332693	0.227116	-2.66126	0.0104256	0.0806956	0.0494339	0.251709	1.21455	0.228157	0.602921
SKIV2L	0.00417773	0.00584578	0.714657	0.474821	0.651317	0.00116847	0.0626202	0.190838	0.849421	0.918749	0.0351889	0.0645173	1.79029	0.0773481	0.396731
SKP1	-0.0469492	0.0304028	-1.54424	0.122531	0.28519	-0.0661583	0.655734	-1.93912	0.0582708	0.206557	0.027128	0.696951	0.404902	0.686629	0.893043
SKP2	-0.00168678	0.0065678	-0.256825	0.797314	0.881854	-0.00204131	0.126762	-0.254506	0.800144	0.889511	-0.000965248	0.109253	-0.0843586	0.932956	0.977663
SLAIN1	0.0600652	0.0226964	2.64646	0.00813379	0.0581287	0.0620136	0.949069	2.26323	0.0279739	0.139047	0.0558061	0.913759	1.37756	0.171713	0.539844
SLAIN2	-0.0609054	0.0158965	-3.83138	0.000127428	0.0053161	-0.0742232	0.463341	-3.96826	0.000230419	0.01256	-0.0262644	0.49217	-0.87066	0.386227	0.725825
SLBP	-0.0151464	0.0127976	-1.18354	0.236597	0.429554	-0.026737	0.216423	-1.70544	0.094289	0.268375	0.00800224	0.203001	0.361181	0.7188	0.904309
SLC10A7	-0.0321651	0.0142742	-2.25337	0.024236	0.109836	-0.044138	0.444409	-2.63432	0.0111787	0.0834506	-0.000473037	0.424671	-0.017353	0.986193	0.997513
SLC11A2	-0.0596835	0.0197022	-3.02928	0.00245134	0.028741	-0.02943	0.549583	-1.1848	0.24167	0.458413	-0.111004	0.496784	-3.43112	0.000905233	0.0829821
SLC12A1	-0.0179366	0.0087187	-2.05726	0.0396612	0.146852	-0.0246147	0.113411	-2.58025	0.012842	0.0902465	0.0159301	0.153932	0.741521	0.460329	0.770841
SLC12A2	0.0211211	0.0213253	0.990426	0.321966	0.512768	0.0135509	0.840085	0.522006	0.60396	0.76215	0.0368324	0.77408	0.984878	0.327291	0.68264
SLC12A5	-0.0869181	0.0284044	-3.06003	0.00221317	0.0270529	-0.0782233	0.826291	-1.92221	0.0605377	0.210398	-0.0951785	0.683976	-2.39956	0.0184496	0.224427
SLC12A6	-0.00257322	0.0164405	-0.156517	0.875625	0.930286	0.00818697	0.59794	0.428767	0.669926	0.808023	-0.0334144	0.581009	-1.03366	0.304032	0.665389
SLC12A8	-0.0101831	0.0112166	-0.907857	0.363954	0.553523	-0.011418	0.275687	-0.954378	0.344462	0.55778	-0.00121315	0.252606	-0.0376252	0.970074	0.991965
SLC12A9	-0.0231749	0.00989821	-2.34132	0.0192157	0.0955904	-0.0146249	0.215056	-1.20229	0.234886	0.451263	-0.0399306	0.181436	-2.34489	0.021204	0.23349
SLC13A3	-0.0694932	0.0280892	-2.47402	0.0133604	0.0777238	-0.0701975	0.625275	-1.84554	0.0713219	0.230738	-0.0686483	0.577921	-1.64787	0.102823	0.441225
SLC14A1	-0.00420416	0.00330741	-1.27113	0.203682	0.392291	-0.00238706	0.031679	-0.664847	0.509189	0.697261	-0.0143875	0.0353078	-1.69273	0.0939232	0.425638
SLC14A2	-0.0170925	0.00884617	-1.93219	0.0533361	0.173658	-0.0211171	0.114736	-2.19518	0.0327981	0.15323	0.00495504	0.153293	0.220072	0.82633	0.945921
SLC15A2	0.00386318	0.00500027	0.772595	0.439762	0.622091	0.00653843	0.0838599	1.15302	0.25436	0.470979	-0.00548628	0.0644124	-0.517523	0.606045	0.856377
SLC15A4	-0.0329223	0.0145632	-2.26066	0.0237805	0.108663	-0.0179894	0.292798	-1.06552	0.291733	0.50795	-0.0763339	0.321616	-2.65176	0.0094437	0.177738
SLC16A1	-0.0258215	0.010361	-2.49219	0.0126957	0.0748321	-0.026669	0.14093	-2.17188	0.0347099	0.157713	-0.0237268	0.16341	-1.22902	0.222228	0.597742
SLC16A1-AS1	0.0223064	0.0276948	0.805437	0.420568	0.604541	0.0463	1.16982	1.38378	0.172545	0.378223	-0.0298992	1.09986	-0.605805	0.54615	0.8258
SLC16A10	0.00274244	0.0207457	0.132193	0.894832	0.941152	0.0111786	0.684936	0.478822	0.634143	0.784345	-0.0289251	0.667066	-0.639479	0.524115	0.814478
SLC16A14	-0.0276838	0.0126747	-2.18417	0.0289496	0.122588	-0.038184	0.306334	-2.62763	0.0113734	0.0840887	0.00570362	0.295284	0.22011	0.826277	0.945921
SLC16A2	-0.024006	0.0128131	-1.87355	0.060992	0.187653	-0.0201414	0.30586	-1.33875	0.186679	0.396119	-0.0342104	0.318915	-1.39934	0.165105	0.534308
SLC16A4	-0.000359154	0.00656339	-0.0547208	0.956361	0.976127	0.00350492	0.0677331	0.469633	0.640681	0.788753	-0.0135493	0.0990329	-0.982644	0.328384	0.683256
SLC16A6	-0.0187192	0.00619004	-3.02409	0.00249379	0.0289789	-0.0267001	0.0689766	-3.27335	0.00197175	0.0347586	-0.00788189	0.0516412	-0.829227	0.409143	0.74061
SLC16A7	-0.0303707	0.0233761	-1.29922	0.193869	0.379599	-0.056705	0.914037	-2.07227	0.043392	0.175881	0.0407516	0.76367	0.906207	0.367216	0.713202
SLC16A9	-0.0322994	0.0101744	-3.17458	0.00150056	0.0216755	-0.0398919	0.115297	-2.86544	0.00637313	0.061889	-0.0235951	0.110708	-1.58291	0.116905	0.465687
SLC17A5	-0.00951932	0.0209523	-0.454332	0.64959	0.786856	-0.0228857	0.53116	-0.974253	0.334599	0.549002	0.0424989	0.501656	0.917096	0.361638	0.707362
SLC17A6	0.00161608	0.00179564	0.900002	0.368119	0.558266	0.00300338	0.0123074	1.28892	0.203328	0.416027	-0.000412319	0.00218482	-0.146338	0.883977	0.962702
SLC17A7	0.0347942	0.00719126	4.83841	1.30885e-06	0.00042014	0.0252182	0.200308	1.98721	0.052365	0.194201	0.0393238	0.0385981	4.50554	1.95906e-05	0.0282986
SLC18B1	-0.00091343	0.0137892	-0.0662425	0.947185	0.970103	0.00885877	0.345556	0.563303	0.575734	0.742698	-0.0334087	0.352551	-1.16497	0.247072	0.618196
SLC19A1	-0.000393353	0.00504879	-0.0779104	0.937899	0.964096	0.00358181	0.0722872	0.655117	0.515381	0.701006	-0.0234088	0.100985	-1.77936	0.0785148	0.398169
SLC19A2	-0.013753	0.00835677	-1.64574	0.0998178	0.250813	-0.0107551	0.164124	-1.11682	0.269383	0.486709	-0.0228939	0.159405	-1.36145	0.176726	0.546107
SLC1A1	-0.0529007	0.0213915	-2.47298	0.0133992	0.0778536	-0.0727082	0.705488	-2.77949	0.00764045	0.068764	-0.0129174	0.693805	-0.347563	0.72897	0.907796
SLC1A2	-0.0110965	0.0204941	-0.541448	0.588199	0.740991	-0.018547	0.849035	-0.759625	0.451029	0.651268	0.00667005	0.71482	0.176908	0.859973	0.956543
SLC1A3	0.00902057	0.00722748	1.24809	0.211997	0.401942	0.00018006	0.142882	0.0173227	0.986248	0.99451	0.0172953	0.0593027	1.71984	0.0888556	0.415699
SLC1A4	0.0124505	0.0140407	0.886749	0.375214	0.564212	0.015089	0.34785	0.935435	0.354039	0.566186	0.00420107	0.340775	0.147291	0.883228	0.962702
SLC1A6	-0.0292494	0.010677	-2.73948	0.00615356	0.048474	-0.0315813	0.180092	-2.58119	0.0128112	0.0901715	-0.0218035	0.162703	-0.997272	0.321302	0.678415
SLC20A1	-0.0212331	0.0105124	-2.01981	0.0434034	0.153762	-0.0245598	0.243969	-1.98025	0.0531657	0.195788	-0.0127442	0.193023	-0.643261	0.52167	0.813332
SLC20A2	-0.0405845	0.0272476	-1.48947	0.136363	0.305036	-0.0154606	1.05541	-0.498394	0.620381	0.773953	-0.12542	1.02428	-2.20022	0.0303193	0.269725
SLC22A1	-0.00329693	0.00284189	-1.16012	0.246001	0.440158	-0.00447685	0.0301777	-1.41644	0.162817	0.36513	0.00168382	0.0274205	0.259299	0.79599	0.933379
SLC22A10	-0.00921358	0.00784322	-1.17472	0.240107	0.433814	-0.0128165	0.174867	-1.3582	0.18047	0.388146	-0.00116281	0.133419	-0.0824348	0.934482	0.978159
SLC22A14	0.00145579	0.00461246	0.31562	0.752291	0.855152	0.000174947	0.080719	0.034988	0.972228	0.986311	0.00876674	0.0734744	0.733856	0.46492	0.773056
SLC22A15	0.0183615	0.0168567	1.08927	0.276036	0.468967	0.0212209	0.522583	1.08252	0.284188	0.500317	0.0102473	0.516471	0.310315	0.75703	0.91988
SLC22A17	-0.0633164	0.0396612	-1.59643	0.110392	0.267184	-0.116897	1.17101	-2.45971	0.0175566	0.106639	0.0596177	1.01184	0.828176	0.40995	0.741567
SLC22A23	-0.034215	0.0250839	-1.36402	0.17256	0.354327	0.00135765	0.997133	0.0404637	0.967884	0.983717	-0.0792905	0.97794	-2.09936	0.0385494	0.300389
SLC22A24	2.08129e-05	0.00248458	0.00837682	0.993316	0.996593	0.000219635	0.0171105	0.0828571	0.934294	0.966303	-0.00141727	0.0275981	-0.198802	0.84286	0.950346
SLC22A25	0.00134371	0.0019735	0.68088	0.495947	0.668719	0.000454589	0.0072912	0.21212	0.832871	0.911254	0.00630435	0.015747	1.24542	0.216169	0.592376
SLC22A4	-0.013506	0.00961745	-1.40432	0.160222	0.338612	-0.0122616	0.122728	-1.11008	0.272361	0.489716	-0.0174065	0.164373	-0.890131	0.375739	0.718905
SLC22A5	-0.0192905	0.00818617	-2.35648	0.0184492	0.0933854	-0.0154137	0.171627	-1.5903	0.118042	0.301437	-0.0289384	0.183943	-1.89264	0.0615797	0.363069
SLC22A6	-0.00279962	0.00261298	-1.07143	0.283978	0.477678	-0.00359703	0.0194128	-1.25115	0.216675	0.430736	0.000986963	0.0308557	0.157538	0.87517	0.96093
SLC22A8	-0.00231887	0.00190889	-1.21478	0.224451	0.415866	-0.00301028	0.00648241	-1.36064	0.1797	0.387323	-0.00030473	0.00649851	-0.0806998	0.935858	0.978721
SLC22A9	-0.00249874	0.00185159	-1.34951	0.177173	0.359133	-0.00233682	0.011909	-1.02542	0.310076	0.525325	-0.00281327	0.00441241	-0.885743	0.378087	0.720511
SLC23A2	-0.088576	0.0324253	-2.73169	0.00630104	0.0491328	-0.0627971	1.36031	-1.56791	0.123181	0.309855	-0.137613	1.3912	-2.49121	0.0145408	0.207526
SLC24A2	0.0760942	0.0413892	1.8385	0.0659883	0.197146	0.0492736	1.76049	0.958394	0.342534	0.555944	0.125488	1.66669	1.79858	0.0753949	0.392718
SLC24A3	-0.141014	0.0432153	-3.26305	0.00110221	0.01817	-0.119146	3.10487	-2.3301	0.023858	0.128782	-0.195681	2.88084	-2.42038	0.0174876	0.222409
SLC24A4	0.0356249	0.0195336	1.82377	0.0681863	0.200288	0.0480226	0.557152	2.12773	0.0382897	0.165996	-0.00137883	0.535589	-0.0353612	0.971869	0.992396
SLC24A5	0.00277442	0.00779214	0.356054	0.7218	0.835806	0.00439842	0.0450769	0.526829	0.600995	0.759764	-0.00819874	0.156016	-0.377786	0.706488	0.900229
SLC25A1	0.00364092	0.00604635	0.602168	0.547062	0.709037	0.0126084	0.121723	1.77115	0.0826013	0.25047	-0.0195802	0.0845088	-1.70926	0.090806	0.419113
SLC25A11	-0.0188243	0.00830742	-2.26597	0.0234534	0.1076	-0.0237331	0.13473	-2.61445	0.0117656	0.0859982	0.00647451	0.100216	0.314172	0.7542	0.919499
SLC25A12	-0.108538	0.0361134	-3.00549	0.00265153	0.0298964	-0.123549	2.32309	-2.86323	0.00610236	0.0606081	-0.0734404	2.30507	-1.11304	0.268617	0.638879
SLC25A13	-0.00951719	0.0200747	-0.47409	0.635436	0.776555	-0.0428168	0.603525	-1.62691	0.110013	0.290852	0.0368144	0.622247	1.1859	0.238745	0.611683
SLC25A14	-0.0124338	0.00669663	-1.85673	0.0633493	0.192446	-0.0158165	0.123308	-2.1229	0.0387116	0.166775	0.00179155	0.122036	0.117259	0.906913	0.969768
SLC25A16	-0.0107204	0.0218492	-0.490653	0.623672	0.767698	-0.0112005	0.476135	-0.466155	0.643119	0.790206	-0.00842669	0.479106	-0.160457	0.872917	0.960473
SLC25A17	-0.0342672	0.0109207	-3.13782	0.00170212	0.0232502	-0.0345317	0.263903	-2.77388	0.00775536	0.0694198	-0.033384	0.261025	-1.46747	0.145691	0.504292
SLC25A18	-0.00353088	0.00427577	-0.825787	0.408925	0.595156	-0.00361305	0.0526026	-0.723396	0.472792	0.669004	-0.00330542	0.040316	-0.399545	0.690427	0.894358
SLC25A21	-0.0192668	0.00839545	-2.29491	0.0217382	0.102953	-0.0267386	0.155723	-2.81966	0.00686263	0.0644272	0.00782083	0.146573	0.433149	0.66593	0.88261
SLC25A22	-0.0328399	0.00682887	-4.80898	1.517e-06	0.000421857	-0.0369609	0.152541	-4.71597	1.95123e-05	0.00400388	-0.0198475	0.118229	-1.42623	0.157218	0.52246
SLC25A23	-0.0163569	0.0125813	-1.3001	0.193568	0.379259	-0.00197636	0.25832	-0.123521	0.902188	0.948738	-0.0396508	0.233507	-1.94711	0.0545999	0.346645
SLC25A24	0.00533001	0.00779733	0.683569	0.494248	0.667517	0.00321334	0.142665	0.375532	0.708846	0.831617	0.0156912	0.168941	0.828832	0.409365	0.740896
SLC25A25	-0.0236687	0.0140983	-1.67884	0.0931839	0.241078	-0.0225978	0.227542	-1.27268	0.20914	0.422521	-0.0254953	0.242332	-1.09938	0.274499	0.644942
SLC25A25-AS1	0.000403123	0.00524607	0.0768429	0.938749	0.964247	0.000654114	0.0841993	0.114406	0.909372	0.952059	-0.000933331	0.0851606	-0.0707426	0.943758	0.981114
SLC25A26	-0.0522215	0.0163468	-3.1946	0.00140023	0.0209327	-0.045428	0.518945	-2.28891	0.0263243	0.135182	-0.0665511	0.495909	-2.30883	0.0232138	0.243109
SLC25A27	-0.023456	0.0188024	-1.2475	0.212215	0.401997	-0.01533	0.614269	-0.683303	0.497555	0.687118	-0.0426323	0.614974	-1.23698	0.219272	0.59486
SLC25A28	0.0279708	0.0151449	1.84687	0.0647654	0.194778	0.023174	0.354885	1.20105	0.235362	0.451665	0.0356692	0.292775	1.45925	0.147935	0.50889
SLC25A29	-0.00612628	0.0181915	-0.336766	0.736294	0.844834	-0.0364929	0.430012	-1.60014	0.115839	0.298269	0.0469919	0.416815	1.55793	0.122715	0.473936
SLC25A3	-0.0480181	0.0262373	-1.83014	0.0672285	0.199254	-0.0644352	0.535984	-2.05535	0.0452467	0.18031	-0.00963305	0.473241	-0.200953	0.84122	0.949817
SLC25A30	-0.000473314	0.00469152	-0.100887	0.91964	0.955023	0.00296409	0.0755681	0.54599	0.587489	0.750998	-0.0106126	0.068569	-1.13822	0.25801	0.628095
SLC25A32	0.0104349	0.0116971	0.892096	0.372342	0.56209	0.0135903	0.234206	0.961533	0.340889	0.554415	0.00357647	0.223923	0.171634	0.864106	0.956843
SLC25A33	-0.0236929	0.0121631	-1.94793	0.0514232	0.170125	-0.0333122	0.26562	-2.2435	0.0293033	0.143002	-0.00407238	0.24279	-0.192038	0.84814	0.952579
SLC25A34	-0.00361098	0.00441998	-0.816969	0.413946	0.599294	-0.00638016	0.0516065	-1.14374	0.258153	0.47458	0.00106013	0.0344911	0.146326	0.883987	0.962702
SLC25A36	-0.117564	0.0203312	-5.78243	7.36294e-09	1.23368e-05	-0.163776	0.858869	-6.7131	1.652e-08	9.54524e-05	-0.0125089	0.666709	-0.340067	0.734589	0.910792
SLC25A37	-0.0373862	0.0155518	-2.40397	0.0162181	0.0870039	-0.051345	0.394744	-2.80169	0.00720096	0.0659907	-0.00146943	0.377542	-0.0499858	0.960243	0.988171
SLC25A38	-0.00474238	0.00779477	-0.608405	0.542919	0.705495	-0.0116746	0.131263	-1.20935	0.23219	0.447869	0.00824383	0.119348	0.623927	0.534234	0.818783
SLC25A39	0.00193351	0.010662	0.181345	0.856097	0.917893	0.00330659	0.250806	0.222538	0.824797	0.906049	0.000476036	0.160709	0.0310966	0.97526	0.993049
SLC25A4	-0.0368493	0.0217801	-1.69188	0.0906697	0.236786	-0.0502123	0.375285	-2.07384	0.0433388	0.175849	0.0198225	0.383544	0.397552	0.69202	0.895218
SLC25A40	0.0135662	0.0128331	1.05713	0.290453	0.484131	0.000234498	0.311545	0.0159419	0.987344	0.994904	0.0560466	0.314324	2.13451	0.0354853	0.288577
SLC25A41	-0.00264192	0.00712704	-0.370689	0.710869	0.829527	-0.00362369	0.11289	-0.363169	0.718012	0.837524	-0.00161928	0.0706608	-0.15901	0.874013	0.960745
SLC25A42	-9.20013e-05	0.0142863	-0.00643983	0.994862	0.997052	0.022071	0.413256	1.29591	0.200927	0.413807	-0.0527119	0.380606	-2.00864	0.0475347	0.331355
SLC25A43	-0.0124923	0.014376	-0.868971	0.384863	0.57255	-0.0312407	0.291045	-1.71992	0.0916028	0.263942	0.0189418	0.251192	0.805361	0.422708	0.747027
SLC25A44	-0.028287	0.00859846	-3.28977	0.00100268	0.0173026	-0.029757	0.135018	-2.90108	0.00550601	0.0576858	-0.0248121	0.132437	-1.57335	0.119104	0.468151
SLC25A45	-4.09249e-05	0.00178492	-0.0229282	0.981708	0.990451	0.00113189	0.00847634	0.564465	0.57495	0.742276	-0.00451516	0.0085299	-1.15282	0.252001	0.622294
SLC25A46	-0.0362746	0.0198435	-1.82804	0.0675437	0.19965	-0.0411428	0.639468	-1.75155	0.0859539	0.25572	-0.0241412	0.516735	-0.650998	0.516686	0.809943
SLC25A48	-0.117527	0.0310448	-3.78573	0.000153261	0.00593374	-0.127313	0.820826	-3.6259	0.000672102	0.0208226	-0.0824765	0.806137	-1.24114	0.218089	0.594139
SLC25A5	-0.0264706	0.0161271	-1.64138	0.100719	0.252366	-0.0482755	0.176551	-2.61036	0.0122354	0.0877671	0.0427403	0.185217	1.29718	0.198314	0.571018
SLC25A53	-0.0143053	0.0110645	-1.2929	0.196045	0.382298	-0.0141742	0.244542	-1.04774	0.299775	0.515819	-0.0145703	0.212644	-0.757712	0.450578	0.765048
SLC25A6	-0.00541494	0.0215798	-0.250926	0.801871	0.884116	-0.0344955	0.309821	-1.26197	0.213533	0.426993	0.042694	0.298459	1.21434	0.227924	0.602842
SLC26A10	-0.00876586	0.00432183	-2.02828	0.042532	0.151838	-0.00647701	0.0533609	-1.29919	0.19981	0.412544	-0.0156876	0.0545281	-1.80948	0.0736728	0.38887
SLC26A11	0.00447094	0.0149686	0.298689	0.765177	0.861915	0.0184136	0.350981	0.991392	0.326245	0.540902	-0.0213651	0.340056	-0.845029	0.400307	0.735095
SLC26A2	-0.00762867	0.00730306	-1.04459	0.296215	0.488659	-0.00749779	0.127967	-0.880324	0.382875	0.594452	-0.00799214	0.116912	-0.563098	0.574751	0.840312
SLC26A3	-0.0127214	0.0268374	-0.474019	0.635486	0.776555	0.0307418	1.07188	0.82906	0.410992	0.619787	-0.0605359	0.382445	-1.55651	0.12318	0.47433
SLC26A4	0.0149576	0.00805049	1.85798	0.0631719	0.192076	0.0265522	0.164282	2.79732	0.00728556	0.0666076	-0.0147581	0.130012	-0.971194	0.334022	0.687116
SLC26A4-AS1	0.00141232	0.00348532	0.405221	0.685315	0.812939	0.00120216	0.0395241	0.317458	0.752212	0.858527	0.00257654	0.0304462	0.289078	0.773183	0.925582
SLC26A5	0.00325201	0.00590399	0.550816	0.58176	0.736021	0.00945352	0.0459731	1.43895	0.156607	0.3578	-0.022779	0.0791325	-1.69235	0.0940001	0.425775
SLC26A8	0.00473033	0.0133888	0.353304	0.723861	0.836453	-0.00181113	0.241454	-0.112853	0.910597	0.952647	0.0197068	0.198289	0.811541	0.41917	0.744877
SLC27A1	-0.0197816	0.0160077	-1.23576	0.216549	0.406438	-0.00570762	0.441095	-0.269665	0.788523	0.882263	-0.038591	0.370087	-1.57717	0.118222	0.467199
SLC27A2	0.0222646	0.00930764	2.39207	0.0167534	0.0881621	0.0214185	0.202598	1.95634	0.0559952	0.202339	0.0244702	0.179101	1.3843	0.169648	0.538123
SLC27A3	-0.00838528	0.00453706	-1.84818	0.0645766	0.194437	-0.0109217	0.0486436	-1.99424	0.0515664	0.192287	-0.00283575	0.0389426	-0.350055	0.727105	0.907391
SLC27A4	-0.0226258	0.0194393	-1.16392	0.244457	0.438181	-0.0340009	0.409283	-1.58318	0.119656	0.304636	0.02895	0.325252	0.633058	0.528506	0.815409
SLC27A5	-0.0118421	0.0092579	-1.27913	0.200851	0.388652	-0.0124135	0.181413	-1.0768	0.286711	0.503073	-0.0108042	0.19008	-0.695405	0.488571	0.789971
SLC27A6	0.0214397	0.0134377	1.59548	0.110605	0.267228	0.0483762	0.311911	2.06222	0.0446394	0.178929	0.00828375	0.134666	0.505289	0.614576	0.860957
SLC29A1	-0.0499557	0.011899	-4.19829	2.68937e-05	0.00220414	-0.0433896	0.217841	-2.21015	0.0320312	0.150959	-0.0537685	0.12892	-3.59412	0.000527702	0.0725967
SLC29A2	-0.0283425	0.00933958	-3.03466	0.00240806	0.0284827	-0.0183847	0.148524	-1.51627	0.135726	0.329197	-0.0428704	0.135107	-2.92721	0.00431822	0.13978
SLC29A3	0.0075296	0.00406489	1.85235	0.0639757	0.193839	0.00793307	0.0427644	1.69024	0.0971787	0.273206	0.00631863	0.0477725	0.777082	0.439123	0.758555
SLC29A4	-0.0709733	0.0176396	-4.02352	5.73345e-05	0.00348204	-0.0720425	0.416517	-3.21561	0.00227777	0.0373459	-0.0692295	0.35806	-2.41962	0.0175221	0.222409
SLC2A1	-0.0131365	0.00508616	-2.5828	0.00980018	0.0649151	-0.0147423	0.0690182	-2.46706	0.0170749	0.105012	-0.00891485	0.0645456	-0.920072	0.359964	0.705878
SLC2A1-AS1	-0.00575192	0.00703235	-0.817922	0.413402	0.599023	-0.0120237	0.110414	-1.36847	0.177255	0.384016	0.00542734	0.092607	0.462671	0.644703	0.8759
SLC2A12	0.031367	0.00801364	3.9142	9.07026e-05	0.00459719	0.033077	0.15244	3.69061	0.000550852	0.0188892	0.0245496	0.183947	1.37184	0.173482	0.541945
SLC2A13	-0.0191037	0.0349843	-0.546066	0.585021	0.73861	-0.0458016	2.75028	-1.10222	0.27562	0.492891	0.0458788	2.54641	0.707683	0.480948	0.784419
SLC2A3	-0.0252807	0.0112615	-2.24487	0.0247765	0.110976	-0.0223834	0.24141	-1.77664	0.0816819	0.249199	-0.0367974	0.22496	-1.46495	0.146376	0.505687
SLC2A4RG	-0.00231477	0.00553978	-0.417845	0.67606	0.806499	-0.00974722	0.0758124	-1.46993	0.147815	0.347389	0.0148588	0.05346	1.47413	0.143891	0.501858
SLC2A6	-0.00395701	0.00851228	-0.464859	0.642032	0.781212	-0.0188974	0.146092	-1.6393	0.107399	0.287615	0.0139574	0.0968144	1.10571	0.271763	0.642003
SLC2A8	-0.00480541	0.00513548	-0.935729	0.349413	0.539094	-0.00570177	0.086448	-0.883276	0.381294	0.593033	-0.00326005	0.0507248	-0.384623	0.701413	0.898617
SLC2A9	0.00730808	0.0114303	0.639361	0.522588	0.690332	0.0019567	0.248059	0.130293	0.896855	0.946317	0.0146769	0.232551	0.832844	0.40711	0.739512
SLC30A1	0.00400735	0.00484006	0.827955	0.407696	0.593869	0.000554854	0.0615946	0.0967067	0.923344	0.959404	0.0125275	0.0543379	1.3899	0.167944	0.536475
SLC30A10	0.0128386	0.0106103	1.21001	0.226277	0.417799	0.0140534	0.266274	1.05421	0.296832	0.513004	0.0107387	0.17561	0.612718	0.541589	0.822843
SLC30A3	0.00339304	0.00271998	1.24745	0.212233	0.401997	0.0113282	0.0404351	2.29866	0.0257209	0.133617	-8.30411e-05	0.00680469	-0.0254588	0.979745	0.994354
SLC30A4	0.000218465	0.00827065	0.0264145	0.978927	0.988853	-0.000949829	0.153101	-0.11192	0.911333	0.953151	0.0222912	0.128257	0.604285	0.547465	0.826223
SLC30A5	-0.0294524	0.0163486	-1.80153	0.07162	0.205642	-0.0123472	0.357726	-0.603383	0.548969	0.724022	-0.0596347	0.370436	-2.19386	0.0307887	0.271806
SLC30A6	-0.000778303	0.0154191	-0.0504765	0.959743	0.978369	-0.00261084	0.308709	-0.156093	0.876585	0.934658	0.00959113	0.301691	0.241058	0.81011	0.939725
SLC30A7	-0.00598234	0.0163499	-0.365895	0.714444	0.831328	-0.00439636	0.449129	-0.220071	0.826708	0.907092	-0.00919995	0.430807	-0.323323	0.747191	0.91584
SLC30A9	-0.020657	0.021766	-0.949047	0.342596	0.532829	-0.0194123	0.809606	-0.762222	0.449492	0.650103	-0.0240294	0.791927	-0.57321	0.567914	0.838088
SLC31A1	-0.0195057	0.00929808	-2.09782	0.035921	0.138718	-0.0161701	0.159036	-1.51501	0.136038	0.329764	-0.0300061	0.188613	-1.58453	0.116537	0.464861
SLC31A2	-0.00278118	0.00338617	-0.821336	0.411455	0.5973	-0.000906494	0.0361552	-0.246799	0.806069	0.893091	-0.0133973	0.0416402	-1.53277	0.128796	0.481579
SLC35A1	-0.00919179	0.00681271	-1.34921	0.177269	0.359263	-0.0171331	0.150508	-1.93512	0.0586149	0.207194	0.00233497	0.0916201	0.2189	0.827217	0.946227
SLC35A5	-0.0185563	0.0105104	-1.76552	0.0774761	0.215323	-0.0204067	0.178949	-1.6203	0.111429	0.292392	-0.0143111	0.179021	-0.750205	0.455064	0.76786
SLC35B1	-0.00818964	0.00680844	-1.20287	0.229028	0.420972	-0.0111409	0.116902	-1.41588	0.162981	0.365356	0.00060316	0.107634	0.0444096	0.964675	0.989753
SLC35B3	-0.0374686	0.00787358	-4.75878	1.94764e-06	0.000473004	-0.0385987	0.158249	-3.98409	0.000219063	0.0122579	-0.0352703	0.129104	-2.61019	0.0105788	0.187019
SLC35B4	-0.0487299	0.0183242	-2.65932	0.00782975	0.0567277	-0.0799699	0.454481	-3.43571	0.00119429	0.0278476	0.00218978	0.423249	0.0736891	0.941419	0.980489
SLC35C2	-0.0201749	0.0113547	-1.77679	0.0756035	0.212744	-0.0293209	0.170371	-2.26382	0.027935	0.139034	0.0101978	0.156377	0.432063	0.666779	0.882789
SLC35D1	0.00195157	0.0146032	0.13364	0.893687	0.940392	-0.00348038	0.37407	-0.203021	0.839939	0.914484	0.0163188	0.339027	0.585321	0.559778	0.835251
SLC35E2B	-0.0231659	0.0102402	-2.26225	0.023682	0.10831	-0.00960653	0.217792	-0.829241	0.410891	0.61976	-0.0716199	0.257339	-3.27041	0.00151659	0.100723
SLC35E3	0.0479213	0.0205461	2.33238	0.0196809	0.0972883	0.054792	0.626583	2.36659	0.0218478	0.121408	0.0224534	0.591482	0.503722	0.615672	0.861337
SLC35E4	0.00249627	0.0106848	0.233628	0.815274	0.891831	0.0071379	0.187772	0.565052	0.574553	0.742014	-0.00917348	0.206437	-0.45799	0.64805	0.87694
SLC35F1	-0.0977452	0.042266	-2.31262	0.0207434	0.100256	-0.118707	2.28282	-2.18948	0.0332855	0.154151	-0.0652697	2.11974	-0.967192	0.336008	0.688016
SLC35F2	-0.00110636	0.0056741	-0.194985	0.845405	0.910379	-0.0079832	0.0872877	-1.27094	0.209604	0.423082	0.0293906	0.103496	2.22189	0.0287665	0.266313
SLC35F3	-0.0375409	0.0339378	-1.10617	0.268655	0.463024	-0.10914	2.07068	-2.72222	0.00889041	0.074703	0.14346	1.83382	2.25053	0.026821	0.261556
SLC35F4	0.0252573	0.0368643	0.685143	0.493254	0.667139	-0.0164433	1.31963	-0.340171	0.735192	0.848823	0.0832253	1.24631	1.4603	0.147647	0.50886
SLC35F5	-0.0392885	0.023077	-1.7025	0.0886626	0.233763	-0.0269005	0.658726	-0.93264	0.355467	0.567529	-0.0613238	0.704676	-1.59413	0.114369	0.462924
SLC35G2	-0.0453106	0.0170827	-2.65243	0.00799156	0.0573606	-0.0391522	0.437262	-1.85735	0.0691285	0.226624	-0.0570926	0.451142	-1.95813	0.0532729	0.343707
SLC36A1	-0.00461092	0.0114744	-0.401844	0.687799	0.814783	-0.0174703	0.223608	-1.26711	0.210958	0.424701	0.0243639	0.172843	1.17723	0.242169	0.61353
SLC36A4	-0.0325836	0.0184058	-1.77029	0.0766796	0.214399	-0.0254175	0.673629	-1.15948	0.25174	0.468229	-0.0497076	0.654061	-1.46688	0.145851	0.504567
SLC37A1	-0.0207751	0.0151171	-1.37428	0.169356	0.350417	-0.0285436	0.373318	-1.52043	0.134671	0.32729	-0.00644775	0.361261	-0.252903	0.800912	0.935356
SLC37A3	-0.0334958	0.0140971	-2.37608	0.0174977	0.0903098	-0.0422857	0.383736	-2.54949	0.0138858	0.0938167	-0.0106214	0.357996	-0.39697	0.692317	0.8953
SLC37A4	-0.00243606	0.00412617	-0.590392	0.554928	0.71499	-0.00299251	0.0576754	-0.602016	0.549871	0.724799	-0.00120309	0.0425182	-0.162596	0.871196	0.96004
SLC38A1	0.0397375	0.0275069	1.44464	0.14856	0.322518	-0.0347378	1.14414	-0.977735	0.33289	0.547832	0.151174	1.12915	3.47847	0.000775176	0.0799456
SLC38A10	-0.00365838	0.0105045	-0.348269	0.727638	0.839516	0.00408608	0.228592	0.329394	0.743227	0.853543	-0.0232872	0.192987	-1.17917	0.241401	0.613218
SLC38A11	0.0030148	0.00386623	0.779778	0.435522	0.617987	0.0029508	0.0565687	0.578278	0.56566	0.735751	0.00310105	0.0244722	0.523467	0.60192	0.854519
SLC38A2	-0.00596103	0.0197455	-0.301893	0.762733	0.860673	0.0101734	0.405048	0.369974	0.713032	0.834164	-0.0231373	0.408552	-0.815511	0.416906	0.74359
SLC38A6	-0.00529433	0.0137448	-0.385188	0.700098	0.822857	-0.0155064	0.531049	-1.01759	0.313749	0.528141	0.0392731	0.553526	1.23369	0.220492	0.596583
SLC38A7	-0.0254057	0.012111	-2.09774	0.0359279	0.138718	-0.032911	0.253401	-2.24755	0.0290258	0.142018	-0.00915546	0.214445	-0.424918	0.671898	0.885043
SLC38A9	-0.00941474	0.0181556	-0.518557	0.60407	0.753278	-0.01153	0.503948	-0.516985	0.607435	0.764807	-0.00525876	0.466423	-0.168221	0.866782	0.958596
SLC39A10	-0.0507308	0.0256127	-1.98068	0.0476267	0.162448	-0.06509	1.01285	-2.136	0.0375753	0.164043	-0.0161728	1.00807	-0.342108	0.733057	0.910246
SLC39A11	-0.0130011	0.0222574	-0.584126	0.559135	0.71793	0.0174325	0.500384	0.612158	0.543239	0.719999	-0.0607781	0.468406	-1.7034	0.0919003	0.422037
SLC39A12	0.00493313	0.00252456	1.95405	0.0506952	0.169072	0.00646297	0.0227359	2.06465	0.044137	0.17802	0.00208659	0.0120232	0.488672	0.626247	0.865867
SLC39A13	-0.013166	0.00735766	-1.78942	0.0735469	0.209048	-0.0188845	0.112342	-1.97009	0.0543531	0.198946	-0.00496508	0.0861055	-0.432532	0.666377	0.88261
SLC39A14	-0.024103	0.0116963	-2.06074	0.0393283	0.146134	-0.0198516	0.274971	-1.35666	0.180955	0.388611	-0.0316256	0.229118	-1.62477	0.107664	0.451856
SLC39A6	-0.0235631	0.0145835	-1.61573	0.106152	0.261222	-0.0327833	0.322063	-1.88033	0.0658662	0.219986	-0.00208374	0.271323	-0.0783042	0.937758	0.979652
SLC39A7	-0.0183818	0.00583436	-3.15061	0.00162929	0.0226844	-0.0187863	0.070428	-2.55642	0.0136544	0.0932888	-0.0176921	0.0604701	-1.84371	0.0684747	0.379976
SLC39A8	-0.00993194	0.00328241	-3.02581	0.00247968	0.0289131	-0.0104619	0.0380955	-2.82336	0.00679485	0.0643617	-0.00800057	0.033074	-1.131	0.261021	0.631593
SLC39A9	-0.0216379	0.0131471	-1.64583	0.0997993	0.250813	-0.0124757	0.365308	-0.823977	0.413848	0.621951	-0.0497171	0.340569	-1.87569	0.0638986	0.370875
SLC3A1	-0.0363152	0.0180589	-2.01093	0.0443328	0.155595	-0.0170653	0.13108	-0.833266	0.40965	0.618363	-0.103599	0.303504	-2.70574	0.00825768	0.169604
SLC3A2	-0.0557133	0.016158	-3.44804	0.000564676	0.0126529	-0.052298	0.289338	-2.55787	0.0136551	0.0932888	-0.0613943	0.244203	-2.32821	0.0221137	0.238635
SLC41A1	-0.00203552	0.00788668	-0.258096	0.796333	0.881289	-0.00344854	0.12102	-0.348185	0.729156	0.844386	0.000412908	0.122089	0.0316707	0.974804	0.992917
SLC41A2	-0.0363264	0.0239458	-1.51703	0.12926	0.295584	0.0235251	1.00894	0.760266	0.450649	0.651044	-0.125678	0.970556	-3.32414	0.00127856	0.0924766
SLC41A3	-0.0100376	0.0107364	-0.934913	0.349833	0.539526	-0.00663673	0.229651	-0.509331	0.61275	0.768332	-0.0172285	0.20311	-0.909286	0.365597	0.711488
SLC43A1	0.00398171	0.00277747	1.43357	0.151694	0.327354	0.00542751	0.0250885	1.72069	0.0914617	0.263942	-0.00100856	0.0219262	-0.172105	0.863736	0.956843
SLC43A2	-0.0427027	0.0150309	-2.84098	0.00449746	0.0406817	-0.0361868	0.408057	-1.77288	0.0823105	0.250179	-0.0504226	0.371627	-2.26952	0.0255954	0.254983
SLC44A1	-0.00889411	0.0212138	-0.419261	0.675025	0.80568	-0.00853267	1.04016	-0.316161	0.75319	0.859302	-0.00947848	0.911539	-0.276209	0.783013	0.929647
SLC44A2	-0.0123207	0.0112761	-1.09264	0.274551	0.467901	-0.020668	0.251757	-1.64214	0.106807	0.287104	0.0216341	0.233688	0.852262	0.396303	0.732694
SLC44A3	-0.00304725	0.00622899	-0.489204	0.624697	0.768195	0.000709507	0.103996	0.0997415	0.920947	0.958497	-0.0153992	0.0956569	-1.19387	0.235628	0.609973
SLC44A5	0.00569396	0.0374919	0.151872	0.879288	0.932121	0.0391089	2.99897	0.840283	0.404731	0.614042	-0.0560622	2.85669	-0.886035	0.377931	0.720511
SLC45A1	-0.0153875	0.00893439	-1.72228	0.0850196	0.227955	-0.0174152	0.158709	-1.59099	0.117885	0.301124	-0.0113405	0.131985	-0.733338	0.465235	0.773056
SLC45A4	-0.0171882	0.0118574	-1.44957	0.147177	0.320749	-0.0154104	0.270888	-1.10534	0.274277	0.491478	-0.0218364	0.273078	-0.968637	0.33529	0.687243
SLC46A3	0.0142976	0.0118962	1.20186	0.229418	0.421153	-0.0050353	0.190776	-0.345463	0.731189	0.845892	0.0528727	0.200266	2.56804	0.0118543	0.194035
SLC47A1	-0.0525189	0.0225281	-2.33126	0.0197398	0.0975258	-0.0584194	0.473833	-2.10183	0.0407002	0.170846	-0.0412194	0.513112	-1.07166	0.286702	0.651807
SLC48A1	-0.0219018	0.0080033	-2.7366	0.0062078	0.0486766	-0.0254347	0.14057	-2.68179	0.00988336	0.0779605	-0.0131639	0.129221	-0.882555	0.379798	0.721908
SLC4A10	0.00784779	0.0314854	0.249252	0.803166	0.8847	0.0526813	2.51772	1.46881	0.14812	0.34783	-0.142763	2.37831	-2.17169	0.0324758	0.275949
SLC4A1AP	-0.00733449	0.0106054	-0.691584	0.489199	0.663441	0.000110466	0.258941	0.00907885	0.992792	0.997423	-0.0308735	0.244157	-1.427	0.156998	0.522294
SLC4A3	-0.070691	0.0185937	-3.80188	0.000143604	0.0057027	-0.0782287	0.483838	-3.05049	0.00364263	0.0468756	-0.0623364	0.339783	-2.30888	0.0232112	0.243109
SLC4A4	-0.0390361	0.0258708	-1.50889	0.131328	0.298216	-0.105811	0.700985	-3.3388	0.00159126	0.0316862	0.0943557	0.641342	2.10654	0.0379057	0.298132
SLC4A7	0.0164096	0.0320286	0.512341	0.608412	0.756734	0.0628819	1.15287	1.60016	0.115834	0.298269	-0.0755437	1.22431	-1.36663	0.175104	0.545272
SLC4A8	-0.0793292	0.0332789	-2.38377	0.0171364	0.0892825	-0.0897271	1.18515	-2.14586	0.0367394	0.16248	-0.0613622	1.13971	-1.11639	0.267192	0.63754
SLC50A1	-0.014076	0.00403687	-3.48686	0.000488726	0.0116688	-0.00874145	0.0509121	-1.84315	0.0712109	0.230443	-0.028105	0.0472319	-3.65423	0.00043074	0.071109
SLC51A	-0.00133905	0.00571922	-0.234132	0.814883	0.891601	0.00122352	0.0406291	0.191479	0.848959	0.918506	-0.0116611	0.0709634	-0.909297	0.365619	0.711488
SLC5A11	-0.00408923	0.00426423	-0.958959	0.337579	0.527242	-0.00254942	0.0580356	-0.504926	0.615819	0.770209	-0.00791971	0.0530959	-0.994496	0.322615	0.679014
SLC5A4	-0.00291	0.00817281	-0.356059	0.721796	0.835806	-0.00062163	0.0836171	-0.0673397	0.946589	0.972423	-0.0112075	0.126387	-0.637585	0.525342	0.814478
SLC5A6	-0.00875836	0.00484866	-1.80635	0.0708642	0.204216	-0.0101983	0.0843637	-1.61152	0.113331	0.2954	-0.00671149	0.0494994	-0.889524	0.376064	0.719074
SLC5A8	-0.0158693	0.0209454	-0.757647	0.448662	0.629598	-0.0382131	0.539709	-1.38096	0.173403	0.379112	0.0141084	0.489983	0.440177	0.660851	0.88123
SLC6A1	-0.0850171	0.0412229	-2.06237	0.0391722	0.145836	-0.103144	1.76868	-1.84095	0.0718263	0.231333	-0.063622	1.80138	-1.04523	0.298683	0.661466
SLC6A1-AS1	-0.0849753	0.0574533	-1.47903	0.139132	0.309039	-0.00496226	0.42557	-0.0683233	0.945883	0.971957	-0.218765	0.752276	-2.32936	0.0225029	0.239011
SLC6A11	-0.00839383	0.0210208	-0.399311	0.689664	0.815552	-0.021174	0.650184	-0.719241	0.475325	0.670637	0.00489994	0.556333	0.163195	0.870726	0.959957
SLC6A15	-0.00627234	0.0199998	-0.31362	0.75381	0.856205	-0.0399444	0.556949	-1.61526	0.112518	0.293645	0.0573937	0.521301	1.68784	0.094861	0.427715
SLC6A16	-0.00214725	0.00557946	-0.384849	0.70035	0.822986	0.00395814	0.0766057	0.601071	0.550495	0.725374	-0.0176831	0.0766362	-1.68338	0.0957244	0.429009
SLC6A17	-0.096408	0.0211435	-4.5597	5.12258e-06	0.000803252	-0.103362	0.738554	-4.36264	6.38987e-05	0.00721892	-0.0692064	0.623781	-1.47695	0.143159	0.501012
SLC6A6	0.000349789	0.0133312	0.0262384	0.979067	0.988908	0.0120117	0.276302	0.762716	0.449199	0.650006	-0.0291332	0.326297	-1.16345	0.247685	0.619147
SLC6A7	-0.0173619	0.0092067	-1.88579	0.0593231	0.184831	-0.00858628	0.165314	-0.857811	0.395071	0.605174	-0.0655788	0.225456	-2.79505	0.00632693	0.156378
SLC6A8	0.00436548	0.0101192	0.431408	0.666172	0.799655	-0.0092559	0.203162	-0.74027	0.462582	0.660767	0.0302247	0.157019	1.75443	0.0827178	0.406497
SLC6A9	-0.000374188	0.0036408	-0.102776	0.918141	0.954054	0.00101599	0.0401205	0.247228	0.805739	0.892997	-0.0054466	0.0379413	-0.693842	0.489546	0.790662
SLC7A1	-0.0211277	0.0156216	-1.35246	0.176228	0.358285	-0.00411994	0.362602	-0.201243	0.841321	0.915171	-0.0448334	0.341451	-1.85494	0.0668384	0.378249
SLC7A11	-0.0325336	0.0114646	-2.83775	0.00454325	0.0410115	-0.0453079	0.174226	-3.56092	0.000819345	0.0232638	0.0225976	0.162544	0.854912	0.395061	0.732271
SLC7A14	-0.0293513	0.0199045	-1.47461	0.140317	0.310931	-0.0423318	0.700499	-1.79616	0.0784828	0.243541	0.00294045	0.69039	0.0791027	0.937124	0.979594
SLC7A2	0.00172962	0.0071938	0.240433	0.809995	0.888962	-0.000265314	0.134569	-0.0315635	0.974945	0.987462	0.0071905	0.120625	0.517033	0.606386	0.856441
SLC7A5	-0.0221239	0.0160095	-1.38192	0.166997	0.347496	-0.0345006	0.291102	-1.7889	0.0796601	0.24594	0.00530822	0.21295	0.184877	0.85376	0.954809
SLC7A6	-0.0791281	0.0202105	-3.9152	9.03306e-05	0.00459719	-0.0674917	0.550246	-2.37526	0.0213933	0.119952	-0.091043	0.43185	-3.16644	0.00209927	0.111281
SLC7A6OS	-0.0422731	0.0127478	-3.31612	0.000912777	0.0164813	-0.0280589	0.195828	-1.82557	0.0739329	0.235234	-0.073602	0.245738	-3.22556	0.00174643	0.105553
SLC7A8	-0.0412019	0.0180883	-2.27782	0.0227371	0.105437	-0.0464381	0.457914	-2.17131	0.0346566	0.157713	-0.028046	0.501296	-0.827307	0.410224	0.741567
SLC8A1	0.00663693	0.0202377	0.327948	0.742951	0.849297	-0.0181019	0.801965	-0.803886	0.42525	0.630752	0.110563	0.452544	2.39556	0.0187958	0.224828
SLC8A1-AS1	-0.0148332	0.00988167	-1.50108	0.133334	0.301233	-0.0144374	0.144254	-1.31873	0.193238	0.404687	-0.0165735	0.169302	-0.721975	0.47219	0.778368
SLC8A2	0.0116594	0.0180971	0.64427	0.519401	0.687222	0.00657004	0.449592	0.328919	0.743584	0.853643	0.0349779	0.40234	0.818083	0.415587	0.74359
SLC8A3	-0.151298	0.0292896	-5.16558	2.39697e-07	0.000162937	-0.192948	1.15318	-4.94968	8.76197e-06	0.00248676	-0.0972997	1.01004	-2.19213	0.0309178	0.272115
SLC8B1	-0.0162581	0.0132502	-1.227	0.219822	0.411045	-0.0313793	0.21601	-1.93846	0.058242	0.206548	0.0144422	0.248772	0.626139	0.532789	0.817593
SLC9A1	-0.0335419	0.0124182	-2.70103	0.00691259	0.0522365	-0.0325782	0.304226	-2.14048	0.0371933	0.163239	-0.0354612	0.282484	-1.65102	0.102176	0.439967
SLC9A2	-0.0201529	0.0145827	-1.38198	0.166979	0.347496	-0.0442084	0.319335	-2.39625	0.0203273	0.116522	0.0199026	0.297378	0.836014	0.405333	0.738727
SLC9A3R2	-0.00987211	0.00737059	-1.33939	0.180443	0.363541	-0.0182832	0.0899286	-1.94998	0.0569381	0.203961	0.00373329	0.087775	0.31307	0.754943	0.919499
SLC9A5	-0.0345988	0.00965935	-3.58189	0.000341111	0.00968521	-0.0280013	0.262582	-2.27376	0.0272868	0.137577	-0.0451472	0.202377	-2.89929	0.0046858	0.143217
SLC9A6	-0.026942	0.0194377	-1.38607	0.165726	0.346094	-0.0257709	0.596083	-1.06642	0.291332	0.507634	-0.0290883	0.427207	-0.889149	0.376264	0.719171
SLC9A7	-0.0192692	0.0195629	-0.984986	0.324631	0.515095	-0.0232884	0.645113	-0.940138	0.351645	0.564312	-0.0126077	0.592135	-0.395345	0.693512	0.895944
SLC9A8	-0.0427325	0.0154178	-2.77163	0.00557759	0.0457125	-0.0371867	0.303275	-2.06211	0.0443879	0.178354	-0.0578002	0.291094	-1.94453	0.0549155	0.347777
SLC9A9	0.103198	0.0253861	4.06512	4.8007e-05	0.00315209	0.102168	0.600595	3.40953	0.00129107	0.028887	0.105816	0.558248	2.21461	0.0293818	0.266512
SLC9B1	-0.00353483	0.00826298	-0.427791	0.668803	0.801482	0.0113956	0.127333	1.13092	0.26346	0.480291	-0.0341865	0.1395	-2.36787	0.0200048	0.228164
SLC9B2	-0.0266858	0.0182608	-1.46137	0.143913	0.316076	-0.0334155	0.588955	-1.44536	0.154565	0.355544	-0.0155234	0.553537	-0.521355	0.603384	0.855263
SLC9C2	-0.00172959	0.00315715	-0.547833	0.583807	0.737503	-0.00521155	0.0308899	-1.43596	0.157211	0.358612	0.00910166	0.0297817	1.4219	0.158468	0.524403
SLCO1A2	0.00395878	0.00279098	1.41842	0.156069	0.333004	0.00138554	0.0358349	0.424336	0.673132	0.810283	0.0109384	0.0211046	2.03409	0.044849	0.320913
SLCO1C1	-0.00894509	0.00601334	-1.48754	0.136872	0.305582	-0.016047	0.0906649	-2.20198	0.0322848	0.151722	0.00620785	0.0768084	0.583178	0.561214	0.835609
SLCO2A1	0.00269701	0.00249009	1.0831	0.278764	0.472138	0.00243775	0.0184528	0.900412	0.372197	0.584216	0.00412042	0.0237198	0.649523	0.517634	0.810525
SLCO3A1	-0.0259836	0.026029	-0.998257	0.318155	0.509251	-0.00218058	1.31309	-0.0698701	0.944574	0.971351	-0.0803746	1.30034	-1.70369	0.0918463	0.422037
SLCO4A1	-0.000876978	0.00824464	-0.106369	0.915289	0.952461	-0.00387289	0.123462	-0.389974	0.698204	0.82567	0.00576648	0.117993	0.389923	0.697503	0.897187
SLCO4C1	0.00105718	0.00180287	0.586385	0.557617	0.716686	0.00449127	0.0121605	1.95243	0.0564708	0.203282	-0.00441099	0.00420344	-1.51959	0.132075	0.484432
SLCO5A1	-0.0179184	0.0172394	-1.03939	0.298626	0.491094	-0.0222368	0.453592	-1.09139	0.280307	0.497195	-0.00703569	0.404868	-0.217526	0.828285	0.946564
SLF1	0.0175327	0.0225891	0.776156	0.437657	0.619876	0.019921	0.671494	0.79081	0.432772	0.636517	0.00772817	0.6368	0.151415	0.879997	0.962095
SLF2	-0.0541496	0.0168811	-3.20771	0.00133796	0.0205985	-0.0585281	0.586223	-2.95865	0.00470213	0.0527551	-0.0424181	0.607409	-1.30998	0.193495	0.566387
SLFN5	-0.00607032	0.00620493	-0.978307	0.327923	0.518745	-0.00462799	0.0846134	-0.639495	0.525406	0.70748	-0.0100734	0.0893051	-0.835521	0.40561	0.738933
SLFNL1-AS1	-0.0188491	0.00953851	-1.9761	0.0481433	0.163405	-0.00159085	0.0827913	-0.123306	0.902454	0.94875	-0.0396555	0.123718	-2.79937	0.00624966	0.156378
SLIRP	0.0116647	0.0171166	0.681487	0.495564	0.668628	0.00845607	0.259591	0.450629	0.654219	0.797148	0.027558	0.313877	0.659862	0.511201	0.805561
SLIT1	0.00300139	0.0274281	0.109428	0.912863	0.950961	0.046805	0.744125	1.28377	0.205276	0.418371	-0.0541146	0.66042	-1.29983	0.196938	0.57044
SLIT2	-0.00855587	0.0347942	-0.245899	0.80576	0.886121	-0.0753148	1.13039	-1.7576	0.0849954	0.254307	0.120642	1.01994	2.02379	0.0459547	0.3254
SLIT3	0.0201064	0.00893386	2.25058	0.0244122	0.110069	0.0205634	0.156122	2.23419	0.02995	0.145222	0.0126605	0.122225	0.340799	0.734202	0.910792
SLITRK1	-0.0130992	0.0108314	-1.20937	0.226522	0.418085	-0.017884	0.192646	-1.39089	0.17039	0.375266	-0.00140609	0.225545	-0.0699533	0.944384	0.981511
SLITRK2	-0.0710904	0.0168486	-4.21936	2.45e-05	0.0021047	-0.0789195	0.329478	-4.03346	0.000187028	0.0114962	-0.0486318	0.337281	-1.4675	0.145681	0.504292
SLITRK3	-0.0111438	0.0116075	-0.960052	0.337029	0.526882	-0.0262509	0.281918	-2.02536	0.0481594	0.186505	0.0500599	0.300073	1.91889	0.0581273	0.355595
SLITRK4	-0.0417987	0.0230527	-1.81318	0.0698039	0.203011	-0.0699934	0.680747	-2.44828	0.0178882	0.107721	0.0106105	0.575123	0.27222	0.786069	0.930212
SLITRK5	-0.0195292	0.0190797	-1.02356	0.306044	0.498465	-0.03786	0.657149	-1.70629	0.0941288	0.268051	0.0324862	0.606444	0.869154	0.387046	0.726218
SLK	-0.030006	0.0140672	-2.13305	0.0329205	0.132059	-0.0424771	0.444296	-2.68869	0.00970712	0.0772571	0.0177227	0.421887	0.573428	0.567767	0.838088
SLMAP	-0.0102253	0.0282147	-0.362412	0.717044	0.833115	0.020845	1.15187	0.620026	0.538043	0.716403	-0.0842344	1.10649	-1.62341	0.107956	0.451856
SLTM	-0.0162842	0.0201366	-0.808687	0.418695	0.603448	-0.0429063	0.676769	-1.78902	0.0796409	0.24594	0.047324	0.586684	1.27656	0.205001	0.579918
SLU7	-0.0230038	0.00949247	-2.42337	0.0153771	0.0841773	-0.0102256	0.207486	-0.870992	0.387901	0.599437	-0.0471291	0.198994	-2.92153	0.00439079	0.141732
SLX4	-0.0186705	0.00855993	-2.18115	0.029172	0.123232	-0.0222516	0.136176	-2.29053	0.0262229	0.135119	-0.00623551	0.151683	-0.344452	0.7313	0.908993
SLX4IP	0.0258336	0.0177027	1.45931	0.14448	0.31699	0.0253623	0.462983	1.07158	0.289028	0.505064	0.0264321	0.424329	0.991056	0.324282	0.681009
SMAD1	0.0394709	0.0197043	2.00316	0.0451606	0.157201	0.00915358	0.431632	0.34766	0.729573	0.84462	0.0780693	0.399373	2.62787	0.0100817	0.183471
SMAD2	-0.0362442	0.0184773	-1.96155	0.049815	0.167149	-0.0585697	0.665148	-2.60742	0.0119799	0.086717	0.0104709	0.605885	0.322252	0.748	0.916123
SMAD3	-0.00493503	0.00538515	-0.916415	0.359449	0.549371	-0.00475088	0.0974637	-0.681664	0.498582	0.688036	-0.00520786	0.0573546	-0.613908	0.540806	0.822599
SMAD4	-0.0183307	0.0107461	-1.7058	0.0880458	0.232615	-0.0169554	0.226125	-1.28994	0.202978	0.415842	-0.0211027	0.224386	-1.13085	0.261087	0.631593
SMAD5	-0.0207828	0.0164289	-1.26502	0.205864	0.394849	-0.0321959	0.461553	-1.54928	0.127592	0.316678	-0.0017619	0.418925	-0.065674	0.947781	0.982763
SMAD7	-0.00167192	0.00549287	-0.30438	0.760838	0.8598	0.00100209	0.0898308	0.155748	0.876856	0.934789	-0.00885917	0.0654491	-0.839865	0.403182	0.737547
SMAD9	0.0397822	0.0204181	1.94838	0.0513694	0.170093	0.0346167	0.485682	1.37873	0.174087	0.379648	0.0498687	0.53529	1.42136	0.158624	0.52448
SMAP1	-0.0277821	0.0251562	-1.10438	0.269427	0.463855	-0.047204	1.00896	-1.63263	0.108799	0.289464	0.0327293	1.01554	0.641319	0.522925	0.813792
SMAP2	-0.0213833	0.0144969	-1.47503	0.140204	0.310799	-0.0197898	0.45802	-1.18434	0.241851	0.458469	-0.0262335	0.490361	-0.899905	0.370542	0.715858
SMARCA1	-0.00577159	0.0198643	-0.290551	0.771395	0.865292	0.00515799	0.490152	0.216046	0.829827	0.908955	-0.0303595	0.521551	-0.847815	0.398762	0.733889
SMARCA2	0.0848407	0.0336188	2.52361	0.0116157	0.0712103	0.0639956	2.49666	1.60108	0.11563	0.298265	0.135246	2.40921	2.17596	0.0321447	0.275303
SMARCA4	0.0100212	0.0254209	0.39421	0.693426	0.81751	-0.0239721	0.99391	-0.76759	0.446323	0.647527	0.0767677	1.02238	1.75422	0.0827541	0.406497
SMARCA5	-0.0250705	0.0187592	-1.33643	0.181408	0.364498	-0.0240665	0.507048	-1.05401	0.296921	0.513042	-0.0271555	0.620345	-0.825267	0.411375	0.741766
SMARCAD1	0.0225204	0.0237235	0.949288	0.342474	0.532799	0.0185037	0.750864	0.68643	0.495598	0.685392	0.0363176	0.670875	0.726934	0.469167	0.776414
SMARCAL1	0.00676238	0.0143937	0.469816	0.638486	0.7788	0.00792475	0.442259	0.483423	0.630896	0.782173	0.00284999	0.382971	0.0947624	0.924712	0.975579
SMARCB1	-0.049252	0.0147345	-3.34263	0.000829884	0.0157436	-0.0471145	0.351707	-2.75335	0.00818933	0.0715854	-0.0553823	0.383438	-1.91118	0.0591246	0.358561
SMARCC1	-0.00943157	0.0221038	-0.426694	0.669602	0.802225	0.00939373	0.778139	0.360952	0.719648	0.838717	-0.0581707	0.756764	-1.38915	0.168173	0.53683
SMARCC2	-0.0204069	0.0189445	-1.0772	0.281392	0.475335	-0.0061226	0.503153	-0.265238	0.791912	0.884201	-0.0498783	0.518834	-1.50432	0.135955	0.490044
SMARCD1	-0.0171238	0.0101949	-1.67965	0.0930247	0.240814	-0.0283521	0.198001	-2.49812	0.0158026	0.10093	0.0297953	0.205476	1.28427	0.202302	0.576807
SMARCD2	-0.000176178	0.0103038	-0.0170984	0.986358	0.993006	0.0186243	0.179852	1.37151	0.176311	0.38262	-0.0256902	0.141579	-1.62398	0.107833	0.451856
SMARCD3	0.0182544	0.0214959	0.849206	0.395766	0.582609	0.0143099	0.521694	0.610413	0.54434	0.720962	0.0390837	0.468291	0.725505	0.470244	0.777306
SMC1A	-0.0128616	0.0107763	-1.19351	0.232671	0.425099	-0.00688308	0.270242	-0.564019	0.575251	0.742315	-0.0340285	0.326758	-1.48191	0.141814	0.499179
SMC2	0.00219934	0.00658766	0.333858	0.738487	0.845951	0.010892	0.106321	1.4353	0.157398	0.358826	-0.0243846	0.100697	-1.83746	0.0694008	0.380765
SMC3	-0.0126012	0.0154133	-0.817553	0.413613	0.599079	-0.0171078	0.38405	-0.942224	0.350587	0.563553	-0.000976588	0.375724	-0.0334894	0.973358	0.992773
SMC4	-0.0026871	0.00294244	-0.913223	0.361125	0.550961	-0.00260895	0.0271523	-0.756125	0.453105	0.653133	-0.00289545	0.0219883	-0.513937	0.60854	0.857787
SMC5	-0.0320636	0.0202054	-1.58689	0.112538	0.270373	-0.0369454	0.690012	-1.61579	0.112403	0.293477	-0.0146667	0.687518	-0.339789	0.734797	0.910792
SMC5-AS1	-0.00708173	0.00912203	-0.776333	0.437552	0.619876	-0.0132227	0.165025	-1.2887	0.203404	0.416098	0.016076	0.199106	0.80683	0.421865	0.746306
SMC6	-0.00172104	0.0151513	-0.11359	0.909563	0.949867	-0.0296362	0.469933	-1.59938	0.116007	0.298425	0.0545948	0.418159	2.07437	0.0408654	0.31048
SMCHD1	-0.0355623	0.0266392	-1.33496	0.181889	0.365092	-0.0240154	1.25212	-0.747756	0.458093	0.656571	-0.0610241	1.26379	-1.27956	0.203947	0.578778
SMCO2	-0.00163891	0.00257437	-0.636625	0.524369	0.6915	-0.00384875	0.0250953	-1.23104	0.22404	0.438816	0.00301467	0.0153241	0.664475	0.508064	0.803172
SMCO4	-0.00772357	0.00593783	-1.30074	0.193347	0.37904	-0.00991859	0.0645552	-1.49828	0.140318	0.336687	0.00131086	0.068536	0.097604	0.92247	0.974827
SMCR5	-0.0181213	0.00891321	-2.03309	0.0420438	0.151358	-0.0185953	0.0757152	-1.77396	0.0829415	0.250917	-0.0168841	0.134353	-0.996932	0.321437	0.678437
SMCR8	-0.00382607	0.00571448	-0.669539	0.503152	0.674449	-0.00741277	0.0933462	-1.06459	0.292153	0.508186	0.00357339	0.0782045	0.357297	0.721696	0.905329
SMDT1	-0.0100732	0.0116244	-0.866555	0.386186	0.574063	-0.0209732	0.155936	-1.52246	0.134346	0.326706	0.016879	0.16799	0.779192	0.437885	0.758125
SMG1	-0.0135632	0.0251327	-0.539663	0.589429	0.741686	-0.00817731	1.03763	-0.285556	0.776392	0.875914	-0.0316207	1.12646	-0.603046	0.547976	0.826223
SMG5	-0.00856807	0.0144928	-0.591196	0.554389	0.714615	0.00825728	0.319277	0.455621	0.650625	0.795269	-0.0384142	0.242589	-1.59146	0.114968	0.464028
SMG6	-0.0327741	0.0275873	-1.18802	0.234826	0.427876	-0.0193408	1.02713	-0.556175	0.58056	0.746684	-0.0555832	1.07181	-1.22664	0.223116	0.598914
SMG7	-0.037523	0.0177835	-2.10999	0.0348592	0.136492	-0.0320172	0.599972	-1.47066	0.147618	0.347145	-0.0485639	0.567737	-1.57525	0.118663	0.467544
SMG9	0.0216461	0.0131682	1.64381	0.100214	0.251551	0.0192889	0.301694	1.2769	0.207508	0.421286	0.0291062	0.283178	1.08308	0.28163	0.648918
SMIM10L1	-0.015635	0.00600064	-2.60556	0.00917236	0.0623102	-0.0276123	0.0792819	-3.82712	0.000360127	0.015244	0.0112405	0.0879327	1.04005	0.301066	0.662942
SMIM10L2A	-0.0082518	0.00689569	-1.19666	0.231439	0.42345	-0.0167943	0.108085	-1.99199	0.0518216	0.192991	0.00901115	0.0827702	0.751865	0.45407	0.767434
SMIM10L2B	-0.0173977	0.00765006	-2.2742	0.0229542	0.106146	-0.0184196	0.11638	-1.93059	0.0591876	0.208128	-0.015558	0.0872984	-1.21528	0.227396	0.602153
SMIM12	-0.0553762	0.0148603	-3.72644	0.000194203	0.00692658	-0.0458968	0.36335	-2.32962	0.0238856	0.128782	-0.0678873	0.355527	-2.99938	0.00348775	0.129788
SMIM13	-0.0294264	0.0144094	-2.04216	0.0411355	0.149485	-0.0425933	0.353298	-2.50186	0.0156554	0.100676	0.00382946	0.345828	0.141536	0.887759	0.963347
SMIM14	-0.0132898	0.0193324	-0.687436	0.491808	0.665808	-0.0427475	0.65199	-1.81992	0.0747309	0.236624	0.0485712	0.635762	1.42696	0.157008	0.522294
SMIM17	0.0148178	0.0131017	1.13098	0.258065	0.45274	0.0230761	0.32725	1.53275	0.131612	0.322636	-0.0109527	0.39622	-0.411828	0.681433	0.890897
SMIM19	-0.0117706	0.0160195	-0.734763	0.462484	0.6419	-0.018757	0.203908	-1.01434	0.315612	0.529732	0.00924341	0.238733	0.288223	0.77388	0.925772
SMIM20	0.000263673	0.00541456	0.048697	0.961161	0.979296	-0.00233015	0.0760041	-0.414923	0.679965	0.814436	0.0345085	0.0683675	1.69115	0.0948628	0.427715
SMIM4	0.0132664	0.0108674	1.22074	0.222183	0.413719	0.00813678	0.203966	0.671618	0.504904	0.693887	0.034392	0.21385	1.39883	0.165259	0.534308
SMIM8	-0.0378964	0.0149235	-2.53938	0.0111051	0.0695234	-0.0438056	0.478511	-2.48022	0.0165248	0.103035	-0.0231481	0.432782	-0.829604	0.40893	0.74061
SMNDC1	-0.0191569	0.00810907	-2.36241	0.0181568	0.0925132	-0.0132518	0.131122	-1.42556	0.160179	0.361782	-0.0379554	0.148782	-2.28842	0.0244247	0.248384
SMOC1	-0.0492802	0.0252517	-1.95156	0.0509904	0.169518	-0.0618569	0.593502	-2.0375	0.0469202	0.183489	-0.0210461	0.552352	-0.462675	0.644722	0.8759
SMOX	-0.0106208	0.00454703	-2.33576	0.0195036	0.0967283	-0.00878968	0.0766204	-1.64	0.107252	0.287432	-0.0153242	0.0627431	-1.78402	0.0777481	0.397547
SMPD1	-0.00697882	0.00507215	-1.37591	0.168849	0.34987	-0.0061596	0.0810738	-1.09145	0.280283	0.497195	-0.0104212	0.0399133	-0.900825	0.370266	0.71565
SMPD3	-0.015005	0.0081937	-1.83129	0.0670572	0.199075	-0.0103546	0.210304	-1.13379	0.262265	0.478745	-0.034195	0.197843	-1.84321	0.068549	0.379976
SMPD4	0.0153504	0.0172949	0.887568	0.374773	0.56399	0.0365855	0.48283	1.72095	0.0914138	0.263942	-0.026211	0.371875	-0.881302	0.380473	0.722155
SMPDL3A	0.00158104	0.00470441	0.336075	0.736814	0.844873	-0.00332221	0.0629146	-0.635145	0.528216	0.709115	0.0223376	0.0665268	2.07561	0.0407471	0.310193
SMS	-0.0288003	0.0191274	-1.50571	0.132142	0.299477	0.000405837	0.530394	0.0167824	0.986677	0.994768	-0.0776075	0.51349	-2.48256	0.0148749	0.208171
SMU1	-0.014992	0.0132041	-1.1354	0.256207	0.451125	-0.00386242	0.285636	-0.250044	0.803573	0.892121	-0.0451884	0.324427	-1.77601	0.079069	0.398483
SMUG1	-0.00874004	0.00610358	-1.43195	0.152157	0.328091	-0.00737236	0.0893683	-1.0288	0.3085	0.523498	-0.0123543	0.0787829	-1.06054	0.291702	0.654927
SMURF1	-0.0408378	0.0222096	-1.83874	0.0659529	0.197091	-0.0414578	0.794985	-1.50165	0.139446	0.335577	-0.0397006	0.768864	-1.06181	0.291126	0.654587
SMURF2	-0.015971	0.0175441	-0.910336	0.362646	0.55245	0.0254517	0.540569	1.18236	0.242627	0.458963	-0.0979206	0.513287	-3.2341	0.00170028	0.104513
SMYD2	-0.0581215	0.019682	-2.95302	0.00314678	0.0332501	-0.0713303	0.663332	-3.03811	0.0037711	0.0477314	-0.0268938	0.664947	-0.74498	0.458201	0.770083
SMYD3	0.0470134	0.0310795	1.51268	0.13036	0.297129	0.0412221	2.98247	1.12774	0.264786	0.481881	0.0621258	2.82729	1.05215	0.295514	0.658593
SMYD4	-0.00568571	0.0121373	-0.468448	0.639464	0.779535	-0.00189015	0.258245	-0.120395	0.904651	0.94953	-0.0113245	0.262678	-0.591803	0.555447	0.831479
SMYD5	-0.016428	0.005808	-2.82851	0.0046765	0.0415705	-0.015165	0.111581	-2.37384	0.0214669	0.12019	-0.0224466	0.113095	-1.60956	0.110952	0.456701
SNAI3	-0.00166559	0.0085632	-0.194506	0.84578	0.910549	-0.00222143	0.0611321	-0.253245	0.801225	0.890369	0.00960153	0.0850955	0.243117	0.808575	0.939085
SNAI3-AS1	-0.0131742	0.00915523	-1.43898	0.150155	0.324942	-0.0108803	0.160217	-0.907583	0.368431	0.580528	-0.0163842	0.144021	-1.15534	0.250969	0.621435
SNAP23	0.0279498	0.0152882	1.82819	0.0675212	0.19965	0.0344077	0.332486	1.84158	0.0714442	0.230875	0.0148648	0.355617	0.558927	0.577582	0.84232
SNAP25	-0.0623572	0.0386674	-1.61266	0.106819	0.262527	-0.0700412	2.61892	-1.59652	0.116645	0.299146	-0.0356092	2.1992	-0.435039	0.664579	0.88261
SNAP25-AS1	-0.0599447	0.0520121	-1.15251	0.24911	0.443509	-0.0226503	0.688064	-0.354289	0.725001	0.84236	-0.132949	1.08356	-1.48634	0.141207	0.49851
SNAP29	-0.0053558	0.00736838	-0.726863	0.46731	0.645269	0.000162219	0.154331	0.0187528	0.985113	0.993798	-0.019944	0.148092	-1.41797	0.15961	0.526086
SNAP47	-0.0237697	0.00928525	-2.55994	0.010469	0.0672855	-0.0274596	0.170015	-2.49454	0.0159449	0.101352	-0.0146693	0.183618	-0.848567	0.398346	0.733889
SNAP91	0.0266456	0.0292285	0.911631	0.361963	0.551972	0.000884391	2.16643	0.0252766	0.979934	0.990737	0.0861445	2.04905	1.62006	0.108674	0.452881
SNAPC1	0.0158218	0.00705887	2.24141	0.0249995	0.111585	0.0133318	0.12131	1.668	0.101539	0.280074	0.0246489	0.144375	1.63793	0.104884	0.445766
SNAPC3	-0.0222416	0.0172437	-1.28984	0.197106	0.383312	-0.0290881	0.552899	-1.47214	0.14722	0.347011	-0.000369407	0.558885	-0.0104599	0.991677	0.998267
SNAPC4	-0.0114457	0.00924194	-1.23845	0.21555	0.405717	-0.00944701	0.15723	-0.851535	0.398513	0.608662	-0.0159779	0.150824	-0.956397	0.341402	0.69129
SNAPC5	-0.0156212	0.00849451	-1.83897	0.0659189	0.197091	-0.0319007	0.114237	-3.09558	0.00322784	0.044091	0.0188865	0.0980964	1.2588	0.211318	0.586649
SNAPIN	-0.00586794	0.00560553	-1.04681	0.295186	0.488424	-0.00849709	0.0535854	-1.42018	0.16173	0.363513	0.0130135	0.0703953	0.81163	0.419357	0.74498
SNCA	-0.0141723	0.0219396	-0.645968	0.5183	0.686425	-0.0217076	0.741763	-0.752462	0.455284	0.654712	-0.00383588	0.562611	-0.113529	0.909861	0.970227
SNCAIP	0.0071328	0.0159662	0.446745	0.655059	0.791413	0.00491503	0.402631	0.256222	0.798825	0.888729	0.0121334	0.361778	0.421232	0.674577	0.886109
SNCB	0.0246439	0.0288542	0.854084	0.393058	0.579952	-0.0676453	0.471772	-1.73122	0.0905951	0.26278	0.135328	0.43198	3.16254	0.00215563	0.111706
SNCG	0.00610058	0.00800849	0.761763	0.446201	0.627135	-0.00485847	0.130455	-0.490911	0.625627	0.77781	0.0268885	0.0793696	1.97265	0.051584	0.340722
SND1	0.0106285	0.0227955	0.466256	0.641032	0.780587	0.0127795	0.768271	0.448607	0.655644	0.797791	0.00679913	0.736886	0.178879	0.85843	0.956427
SNED1	0.00144128	0.021802	0.0661078	0.947292	0.970126	-0.0381978	0.456797	-1.23451	0.223137	0.4378	0.0405269	0.456653	1.31902	0.190466	0.561859
SNF8	-0.00829172	0.0136795	-0.606141	0.544421	0.706812	-0.0140445	0.261362	-0.96562	0.33886	0.552958	0.0358003	0.226863	0.889091	0.376691	0.719567
SNHG10	-9.4159e-05	0.00501436	-0.0187779	0.985018	0.992144	0.000375794	0.0473392	0.0657835	0.947811	0.972986	-0.00167183	0.0639362	-0.159727	0.873449	0.960534
SNHG12	-0.000847512	0.00675869	-0.125396	0.90021	0.944348	-0.00174516	0.0902093	-0.195935	0.845461	0.916799	0.00037096	0.0704851	0.0357478	0.971562	0.992396
SNHG15	-0.00702063	0.00565251	-1.24204	0.214223	0.404305	-0.0154108	0.0614867	-2.02928	0.0479715	0.186242	0.00340168	0.0422713	0.401897	0.688701	0.893988
SNHG19	-0.0135762	0.0055038	-2.46669	0.0136368	0.0784406	-0.0127871	0.0737242	-2.0482	0.0457845	0.181546	-0.0163285	0.0901756	-1.40041	0.164786	0.534308
SNHG21	-0.00552623	0.00534052	-1.03477	0.300774	0.493014	-0.00698881	0.0814456	-1.12796	0.264695	0.481881	-0.0012994	0.0728818	-0.123363	0.902091	0.968247
SNHG22	0.0065282	0.0115698	0.564244	0.572588	0.728485	-0.00888815	0.280334	-0.699597	0.487406	0.679428	0.0814405	0.266289	2.90798	0.00456839	0.143069
SNHG25	0.00523381	0.00681411	0.768084	0.442437	0.624122	0.00713133	0.102349	0.968924	0.337225	0.551475	-0.00615197	0.0960015	-0.341228	0.733781	0.910705
SNHG7	-0.0254495	0.0269773	-0.943368	0.345493	0.535118	-0.0445415	0.217443	-1.27849	0.208613	0.422121	0.00314114	0.209796	0.0736772	0.941459	0.980489
SNHG8	-0.0219329	0.00742107	-2.95549	0.00312173	0.0331768	-0.027169	0.08449	-3.27259	0.00193247	0.034569	-0.00111338	0.0933737	-0.0672559	0.946532	0.982365
SNHG9	0.00433176	0.0063862	0.678301	0.497581	0.669671	0.000508736	0.0929325	0.0648933	0.948516	0.973124	0.0118729	0.103551	1.07833	0.283734	0.649178
SNIP1	-0.0162767	0.00578685	-2.81272	0.00491251	0.0428351	-0.0183735	0.0800014	-2.93185	0.00506171	0.0550732	-0.00414123	0.106944	-0.274676	0.784187	0.929728
SNN	-0.0334113	0.00950429	-3.5154	0.0004391	0.011055	-0.0282668	0.154211	-2.3969	0.020295	0.116522	-0.0429449	0.116619	-2.67503	0.00885751	0.173795
SNPH	-0.0176227	0.0119855	-1.47034	0.14147	0.312646	-0.0395348	0.319711	-2.83745	0.00654227	0.0630546	0.0447279	0.263037	1.90304	0.0601913	0.360627
SNRK	-0.103268	0.0268666	-3.84375	0.000121169	0.00515225	-0.102858	0.925735	-2.93472	0.005022	0.0548967	-0.103853	0.958746	-2.48237	0.0148825	0.208171
SNRNP200	-0.0143366	0.0148564	-0.96501	0.33454	0.524482	-0.00062964	0.301196	-0.034267	0.9728	0.986458	-0.0402134	0.299023	-1.59283	0.114661	0.46362
SNRNP25	-0.0269007	0.0081251	-3.31081	0.000930263	0.0166988	-0.0301414	0.117767	-3.07681	0.00338302	0.0450733	-0.0197575	0.0972654	-1.35844	0.177677	0.546801
SNRNP35	-0.0153334	0.011003	-1.39356	0.16345	0.343049	-0.00110534	0.214653	-0.0855883	0.932134	0.964691	-0.0530095	0.237961	-2.5224	0.0133904	0.201693
SNRNP40	-0.0383866	0.0145335	-2.64125	0.00826007	0.0585604	-0.0321524	0.315075	-1.83816	0.0719553	0.231491	-0.0522867	0.299993	-2.00191	0.0482674	0.332282
SNRNP48	0.0325702	0.0138695	2.34833	0.0188578	0.0947068	0.0227917	0.230214	1.4139	0.163559	0.366083	0.0604442	0.195105	2.22092	0.0289716	0.266313
SNRNP70	-0.112152	0.0363274	-3.08724	0.00202023	0.0257395	-0.0320595	1.34772	-0.543759	0.589297	0.752093	-0.161165	1.29809	-3.49428	0.000735812	0.0799456
SNRPA	-0.00475466	0.00798071	-0.595769	0.551329	0.712021	-0.00508523	0.11907	-0.489896	0.626357	0.778383	-0.00427677	0.0944265	-0.34267	0.732635	0.910078
SNRPA1	-0.0561815	0.0211773	-2.65292	0.00797997	0.0573304	-0.00973098	0.313522	-0.328736	0.743943	0.853809	-0.104882	0.271883	-3.46035	0.000825704	0.0799456
SNRPB	-0.0121567	0.00586516	-2.07271	0.0381997	0.143603	-0.00842654	0.0891949	-1.27578	0.207901	0.421703	-0.026065	0.0734968	-2.04368	0.0438714	0.319255
SNRPB2	-0.00316784	0.0118166	-0.268084	0.788635	0.877222	-0.0211561	0.201401	-1.58052	0.120264	0.305243	0.0603545	0.22076	2.39941	0.0184567	0.224427
SNRPC	-0.0140416	0.00775376	-1.81094	0.0701495	0.203374	-0.022121	0.127159	-2.36801	0.0217728	0.121256	0.00385274	0.118342	0.277128	0.78231	0.929368
SNRPD1	-0.0290138	0.0105476	-2.75076	0.00594569	0.047582	-0.0270887	0.169478	-2.25419	0.0285763	0.140942	-0.0354728	0.196918	-1.61155	0.110518	0.456343
SNRPD2	-7.44508e-05	0.00983308	-0.00757146	0.993959	0.996962	-0.00812255	0.154363	-0.750027	0.456736	0.65542	0.0377147	0.173521	1.60716	0.11154	0.457563
SNRPD3	-0.0298667	0.0118646	-2.5173	0.0118258	0.0719615	-0.0170807	0.271982	-1.27694	0.207494	0.421286	-0.0770373	0.324634	-2.99846	0.00349741	0.129788
SNRPE	-0.00394722	0.00699381	-0.564388	0.57249	0.728441	-0.00792566	0.0882511	-0.873633	0.38657	0.5981	0.00188101	0.0820684	0.171306	0.864363	0.957035
SNRPF	-0.0167433	0.0123444	-1.35635	0.174987	0.357334	-0.0219519	0.228487	-1.50961	0.137408	0.331848	-0.00330686	0.218698	-0.141587	0.887719	0.963347
SNRPG	-0.00510381	0.00688685	-0.741095	0.458636	0.638708	-0.0089973	0.104489	-1.0917	0.280172	0.497195	0.00390671	0.115441	0.3116	0.756056	0.91964
SNRPN	-0.00487601	0.0442074	-0.110299	0.912173	0.950931	0.0174538	2.32554	0.298234	0.766794	0.868732	-0.0345475	2.18633	-0.512103	0.609818	0.858023
SNTA1	-0.0245188	0.00850432	-2.8831	0.00393783	0.0375815	-0.0230835	0.174781	-2.3231	0.0242617	0.12974	-0.0284494	0.158805	-1.73016	0.0869861	0.412492
SNTB1	-0.0063125	0.00291928	-2.16235	0.0305914	0.126753	-0.00598697	0.0281516	-1.88477	0.0652514	0.219199	-0.00808195	0.0311403	-1.09131	0.278013	0.646292
SNTB2	0.0083755	0.0127466	0.657077	0.511131	0.680645	0.00721459	0.345841	0.496481	0.62172	0.774998	0.0122496	0.295166	0.461451	0.645574	0.876234
SNTG1	0.127321	0.0393976	3.2317	0.00123056	0.0195067	0.104559	5.07485	2.35184	0.0226415	0.124297	0.210578	4.90611	2.47663	0.0151081	0.208575
SNTG2	-0.00602299	0.0192864	-0.312292	0.754818	0.856761	-0.0271786	0.293239	-1.05465	0.297208	0.51346	0.0209131	0.293773	0.719192	0.473863	0.779312
SNU13	-0.0480696	0.0202145	-2.37798	0.0174078	0.090087	-0.0728207	0.405994	-3.06497	0.00349759	0.0460344	0.0168184	0.366844	0.437191	0.663049	0.881917
SNUPN	-0.00294854	0.00770519	-0.382669	0.701965	0.823771	-0.0063231	0.126363	-0.703663	0.484892	0.677711	0.00642317	0.137215	0.428927	0.668989	0.883322
SNW1	-0.0185932	0.0121429	-1.5312	0.12572	0.289771	-0.0281244	0.267716	-2.05658	0.0449386	0.179692	0.0169267	0.323931	0.64117	0.523021	0.813792
SNX1	-0.0358071	0.0194688	-1.83921	0.0658846	0.197091	-0.0180475	0.54741	-0.715924	0.477353	0.671967	-0.0620561	0.525652	-2.02486	0.0458082	0.324761
SNX10	0.00548143	0.0216913	0.252702	0.800499	0.883571	0.0122397	0.770864	0.485785	0.629232	0.78078	-0.0138711	0.828942	-0.325337	0.745672	0.915532
SNX11	-0.00946999	0.00441228	-2.14628	0.0318505	0.129402	-0.00749216	0.0615616	-1.47256	0.147107	0.347011	-0.0154695	0.0500327	-1.74574	0.0842262	0.408772
SNX12	-0.00619993	0.00624869	-0.992197	0.321101	0.511955	-0.0186434	0.0871939	-2.48727	0.016237	0.102477	0.0221523	0.0751063	1.95792	0.0532985	0.343707
SNX13	0.034573	0.0191733	1.80318	0.0713593	0.205182	0.0404096	0.843961	1.78937	0.0795843	0.245903	0.0195036	0.849098	0.537484	0.592243	0.849865
SNX14	0.0149135	0.0203362	0.73335	0.463345	0.642625	0.0295314	0.792643	1.25105	0.21671	0.430736	-0.0271713	0.769432	-0.678393	0.499241	0.797186
SNX16	-0.0157806	0.00761351	-2.07272	0.0381988	0.143603	-0.0183015	0.169828	-2.07526	0.0431022	0.175551	-0.00840343	0.165814	-0.557023	0.578877	0.843219
SNX17	-0.00291741	0.00719516	-0.405468	0.685134	0.812875	-0.00823465	0.11241	-0.931056	0.356277	0.568195	0.00748865	0.0852896	0.60525	0.546517	0.825901
SNX18	-0.0247913	0.00919436	-2.69636	0.00701014	0.0526375	-0.0255921	0.168138	-2.31883	0.0245113	0.130525	-0.022975	0.178208	-1.38225	0.170274	0.538798
SNX19	-0.0395504	0.01643	-2.40721	0.0160747	0.0865206	-0.0451661	0.400443	-2.52725	0.0146882	0.0969927	-0.00889614	0.347164	-0.213056	0.831803	0.948138
SNX2	-0.0269498	0.0163443	-1.64888	0.0991714	0.250381	-0.0220293	0.439104	-1.10377	0.274951	0.492305	-0.0369689	0.414607	-1.2981	0.19753	0.57078
SNX21	0.000501545	0.00594589	0.0843516	0.932777	0.96234	-0.00227743	0.0708387	-0.317858	0.75191	0.85845	0.00664874	0.0808258	0.623925	0.534235	0.818783
SNX24	-0.028921	0.0189882	-1.52311	0.127732	0.293201	-0.049261	0.601709	-2.21777	0.0311208	0.148424	0.0262945	0.614821	0.718494	0.474291	0.779312
SNX25	0.00534068	0.0180561	0.295782	0.767396	0.862575	0.0303251	0.574976	1.44297	0.155235	0.356286	-0.0650995	0.570827	-1.84483	0.0683096	0.37991
SNX27	0.00317401	0.0213338	0.148778	0.881729	0.933633	-0.00284743	0.726675	-0.108838	0.913764	0.955175	0.0151248	0.674766	0.410364	0.682502	0.891286
SNX29	-0.0274197	0.0224279	-1.22257	0.22149	0.412963	0.0115311	0.840751	0.40286	0.68876	0.819874	-0.0893699	0.813925	-2.47579	0.0151414	0.208575
SNX3	0.0160563	0.0262078	0.612655	0.540104	0.703341	-0.00131871	0.579249	-0.0368959	0.970724	0.985564	0.0362631	0.534039	0.940824	0.349282	0.698864
SNX30	-0.0423501	0.013559	-3.12339	0.00178781	0.024192	-0.0597975	0.381651	-3.87657	0.000308219	0.0140571	0.0169463	0.418279	0.595925	0.552702	0.830131
SNX31	0.03401	0.0175936	1.93309	0.0532251	0.173572	0.0501627	0.10423	1.95585	0.0577772	0.205754	0.0196534	0.0923308	0.81281	0.418832	0.744619
SNX32	0.0157194	0.0223372	0.703732	0.4816	0.657689	0.0261034	0.731393	0.883953	0.380932	0.592813	0.00183239	0.661079	0.0536573	0.957326	0.987138
SNX4	-0.0244007	0.0175546	-1.38999	0.164531	0.344568	-0.0156823	0.510424	-0.760298	0.45063	0.651044	-0.0473077	0.53199	-1.41496	0.160489	0.527719
SNX5	-0.0161632	0.00931703	-1.7348	0.0827754	0.223923	-0.00695871	0.194613	-0.622841	0.536206	0.715354	-0.0371797	0.174885	-2.20229	0.030168	0.26951
SNX6	0.000276631	0.018095	0.0152877	0.987803	0.993563	0.000688095	0.537199	0.0317473	0.974799	0.987446	-0.000669886	0.563629	-0.020378	0.983786	0.996536
SNX7	0.00100355	0.0100881	0.0994783	0.920759	0.955657	-0.00260246	0.229007	-0.219662	0.827025	0.907197	0.0105121	0.207017	0.546406	0.586122	0.847925
SNX8	-0.031868	0.016297	-1.95545	0.0505297	0.168714	-0.0228335	0.302897	-1.16753	0.248506	0.464456	-0.0523962	0.294969	-1.77734	0.0788475	0.398235
SNX9	0.0112143	0.0242134	0.463144	0.643261	0.781838	0.0149803	0.905161	0.493079	0.624105	0.776594	0.00465709	0.85692	0.116169	0.907774	0.969839
SOAT1	-0.0185745	0.00877032	-2.11788	0.0341849	0.13501	-0.0237	0.191181	-2.5169	0.0150757	0.0986494	0.0149808	0.189901	0.621783	0.535646	0.819641
SOBP	-0.195968	0.0422645	-4.6367	3.54021e-06	0.00063923	-0.293156	2.72871	-5.61471	8.52171e-07	0.00137593	-0.0112436	2.60095	-0.1562	0.876221	0.960988
SOCS2	-0.00373968	0.00624311	-0.599008	0.549168	0.710658	-0.0012568	0.0797201	-0.166997	0.868043	0.929925	-0.00921878	0.0769808	-0.824592	0.411756	0.741824
SOCS4	-0.0140155	0.00785571	-1.78411	0.0744053	0.210742	-0.0206698	0.134607	-2.37571	0.0213696	0.119936	0.0153469	0.162196	0.83972	0.403263	0.737547
SOCS5	-0.0339535	0.0174051	-1.95078	0.0510831	0.169598	-0.0525058	0.516429	-2.66015	0.0104559	0.0808215	0.0309083	0.490561	0.837487	0.40451	0.738458
SOCS6	-0.0280378	0.0102234	-2.74251	0.00609718	0.0482596	-0.0290579	0.22218	-2.40178	0.0200546	0.115824	-0.0254905	0.196078	-1.33329	0.185758	0.554557
SOCS7	-0.0162902	0.01542	-1.05643	0.290773	0.484383	-0.0156556	0.484572	-0.855753	0.396197	0.606498	-0.0178471	0.467834	-0.622802	0.53497	0.81919
SOD1	0.0351599	0.0280033	1.25556	0.209275	0.399072	-0.0176978	0.477581	-0.503817	0.616853	0.771141	0.127322	0.446295	2.74495	0.00739336	0.163789
SOGA1	-0.0490799	0.0241075	-2.03588	0.0417623	0.150956	-0.0588925	0.651831	-1.94142	0.0578264	0.205866	-0.0322589	0.691129	-0.812222	0.418781	0.744619
SOHLH1	-0.0021894	0.00612434	-0.357491	0.720724	0.835468	-0.0132674	0.0619113	-1.32165	0.19328	0.4047	0.00437836	0.0348032	0.566452	0.572479	0.839792
SON	-0.0824348	0.0263156	-3.13255	0.00173298	0.0235881	-0.109844	1.17093	-3.53605	0.000883489	0.0243086	-0.0127707	1.29931	-0.257871	0.797088	0.933887
SORBS1	0.0315154	0.0354367	0.889344	0.373818	0.563286	0.0489298	2.24328	1.18053	0.243348	0.459648	-0.0158066	2.17588	-0.231348	0.817563	0.942702
SORBS2	0.100126	0.0276567	3.62032	0.000294238	0.00887385	0.0949001	1.51128	2.9222	0.00519731	0.0556112	0.113921	1.2536	2.1591	0.0334689	0.28152
SORBS3	0.000468669	0.00406721	0.115231	0.908262	0.949336	0.00166116	0.0587968	0.359491	0.720735	0.839556	-0.00363235	0.0454128	-0.423883	0.67265	0.885324
SORCS1	-0.0662312	0.0418423	-1.58288	0.11345	0.271925	-0.129392	1.66725	-2.7242	0.00884421	0.0746281	0.152653	1.51668	1.72645	0.0880372	0.414571
SORCS2	-0.0319107	0.0109145	-2.92369	0.00345909	0.0349416	-0.0265908	0.201683	-2.09418	0.0413096	0.172299	-0.0469643	0.197088	-2.19878	0.030425	0.270214
SORCS3	-0.0895417	0.0473655	-1.89044	0.0586989	0.183206	-0.100282	2.24889	-1.63499	0.108643	0.289464	-0.0736729	2.19508	-0.988202	0.32567	0.681074
SORD	-0.00934413	0.0047202	-1.97961	0.0477479	0.162644	-0.00752657	0.0886609	-1.41079	0.164469	0.367054	-0.0158948	0.0921992	-1.56936	0.120029	0.46987
SORL1	-0.0265727	0.0196501	-1.35229	0.176282	0.358331	-0.0150817	0.718138	-0.668574	0.506828	0.695181	-0.0627213	0.615457	-1.56763	0.120432	0.469963
SORT1	0.000596357	0.0317565	0.018779	0.985017	0.992144	0.031448	1.19514	0.832347	0.409153	0.618223	-0.0736545	1.21135	-1.25661	0.212107	0.58722
SOS1	0.00287051	0.034863	0.0823368	0.934379	0.962961	-0.018321	1.59939	-0.449107	0.655286	0.797585	0.060267	1.55524	0.897672	0.371725	0.717588
SOS2	-0.040428	0.0239939	-1.68493	0.0920019	0.239023	-0.0413985	0.903089	-1.35795	0.180547	0.388167	-0.0388483	0.844722	-0.998809	0.320532	0.677407
SOWAHA	0.00230868	0.00277915	0.830717	0.406134	0.592361	0.00131432	0.0178199	0.467439	0.642207	0.789557	0.0444338	0.011434	2.42794	0.0175718	0.222409
SOX10	0.000796891	0.0030567	0.260703	0.794322	0.880497	0.00388403	0.0209566	1.12405	0.266336	0.483029	-0.0103125	0.0321418	-1.57325	0.119126	0.468151
SOX12	0.000399314	0.00936765	0.0426269	0.965999	0.981668	-0.01111	0.183836	-0.953382	0.344962	0.558238	0.0214209	0.160788	1.36014	0.177141	0.546247
SOX13	0.00848865	0.0050857	1.66912	0.0950936	0.244029	0.0162076	0.070364	2.8647	0.00607809	0.0606081	-0.0239992	0.0759298	-2.06764	0.0415082	0.313079
SOX15	0.0106947	0.0090269	1.18476	0.236113	0.428946	-0.00210036	0.075889	-0.197031	0.844712	0.916578	0.0431222	0.0956916	2.54101	0.012836	0.199865
SOX2	-0.00181765	0.0156649	-0.116033	0.907626	0.948759	-0.0222312	0.328576	-1.26149	0.212958	0.426581	0.0750357	0.361274	2.1944	0.0307485	0.271806
SOX4	-0.013422	0.00564665	-2.37698	0.0174552	0.0902518	-0.0138276	0.0624506	-2.30663	0.0252367	0.132501	-0.0102301	0.077033	-0.608348	0.544636	0.82491
SOX5	-0.00252716	0.0361738	-0.0698618	0.944304	0.968525	0.0299265	1.4235	0.687194	0.495121	0.684895	-0.0747554	1.15246	-1.15065	0.252963	0.623293
SOX6	0.00411738	0.00683993	0.601962	0.547199	0.709037	0.00435007	0.169451	0.551691	0.583606	0.748842	0.00340994	0.108938	0.24802	0.804677	0.937194
SOX8	-0.00688233	0.00397548	-1.7312	0.0834167	0.225278	-0.00877086	0.0582177	-1.80581	0.0769408	0.241157	-0.00304901	0.032105	-0.44062	0.660532	0.88123
SOX9	-0.000252374	0.00265803	-0.0949474	0.924357	0.957929	-0.000650944	0.0251677	-0.217173	0.828953	0.908256	0.00121506	0.0220482	0.211268	0.83315	0.948268
SP1	-0.00583824	0.00905895	-0.644472	0.519269	0.687126	0.00611332	0.21104	0.578265	0.565668	0.735751	-0.0388633	0.200538	-2.21147	0.0295044	0.267205
SP140	-0.00829016	0.00787833	-1.05227	0.292674	0.486207	-0.0129365	0.0942406	-1.38221	0.17315	0.3789	0.00300664	0.101897	0.206024	0.837232	0.949817
SP2	-0.00338347	0.00709395	-0.476952	0.633397	0.775292	-0.00249523	0.0953699	-0.307954	0.75939	0.863732	-0.00629969	0.105045	-0.429091	0.668869	0.883305
SP2-AS1	-0.0169443	0.00763196	-2.22018	0.0264066	0.115458	-0.022793	0.0838032	-2.65935	0.0105152	0.0810069	0.00544842	0.111842	0.324878	0.746025	0.915599
SP3	-0.0540539	0.0155271	-3.48126	0.000499066	0.0117939	-0.0534118	0.502228	-2.73241	0.00865502	0.0737905	-0.0551517	0.429648	-2.15777	0.0335748	0.281618
SP4	-0.00822797	0.0148592	-0.553729	0.579765	0.734469	-0.0199427	0.439644	-1.17137	0.246978	0.463215	0.0292256	0.444394	0.960043	0.339573	0.690219
SPA17	-0.00453005	0.00354482	-1.27793	0.201273	0.389274	-0.00426218	0.0378621	-1.0306	0.307664	0.523199	-0.00527186	0.0367419	-0.766019	0.445644	0.761814
SPACA6	-0.0207385	0.0103132	-2.01088	0.0443385	0.155595	-0.00632052	0.170476	-0.494686	0.622979	0.775926	-0.047696	0.175747	-2.73005	0.007601	0.165418
SPACA9	-0.0067138	0.00517672	-1.29692	0.194658	0.380318	-0.00210396	0.0634435	-0.314257	0.754627	0.860496	-0.0135674	0.0617103	-1.66199	0.0999512	0.434796
SPAG1	-0.0446595	0.0211006	-2.11651	0.0343017	0.135333	-0.0245051	0.464871	-0.950767	0.346274	0.559657	-0.0856214	0.510714	-2.33021	0.0220029	0.238398
SPAG16	-0.0340872	0.0360684	-0.94507	0.344623	0.534272	-0.0609933	1.63216	-1.46176	0.150034	0.349695	0.0454443	1.5447	0.633476	0.528035	0.81535
SPAG6	-0.00682043	0.00386923	-1.76273	0.0779454	0.216056	-0.00579132	0.0460374	-1.28908	0.203273	0.416027	-0.00977625	0.0387778	-1.28401	0.202394	0.576816
SPAG7	-0.0125565	0.00718833	-1.74678	0.080675	0.22071	-0.0184333	0.115008	-2.21968	0.0309828	0.148179	0.00500456	0.0889422	0.348617	0.728181	0.907458
SPAG9	-0.0344448	0.0253798	-1.35717	0.174727	0.357246	-0.0329801	1.26649	-1.13336	0.262443	0.478881	-0.0391005	1.36788	-0.753652	0.453001	0.76679
SPANXA2-OT1	-0.0210817	0.0111538	-1.89009	0.0587462	0.183206	-0.0123195	0.233449	-0.93095	0.356332	0.568203	-0.0425771	0.218105	-2.0542	0.0428207	0.3164
SPARC	0.00124024	0.00399556	0.310405	0.756253	0.857505	-0.000597974	0.0477745	-0.129224	0.897697	0.946513	0.00662612	0.0326425	0.836544	0.405037	0.738499
SPARCL1	0.00882552	0.0339507	0.259951	0.794902	0.880718	0.0525105	1.17385	1.20106	0.235448	0.451665	-0.0575338	0.784695	-1.06772	0.288528	0.652793
SPAST	-0.0373244	0.0187213	-1.99368	0.0461868	0.159518	-0.0192305	0.690997	-0.873684	0.386448	0.59807	-0.0846545	0.753622	-2.37799	0.0194958	0.226653
SPATA1	-0.00055373	0.00415604	-0.133235	0.894008	0.940564	0.000926544	0.0294785	0.199125	0.842968	0.915712	-0.00639341	0.0477058	-0.691783	0.490832	0.791892
SPATA17	-0.00499732	0.00444252	-1.12489	0.260638	0.455748	-0.00644207	0.0501391	-1.27327	0.208783	0.42217	-0.000133515	0.0523622	-0.0143824	0.988556	0.99781
SPATA2	-0.00231941	0.0044762	-0.518164	0.604344	0.753431	-0.00665178	0.0716321	-1.21433	0.230297	0.445632	0.00638806	0.0517108	0.822596	0.412885	0.742378
SPATA20	-0.0195456	0.00871101	-2.24378	0.0248464	0.111193	-0.0233687	0.147266	-2.57	0.0131815	0.091487	0.0231271	0.0888358	0.76129	0.448855	0.763841
SPATA22	-0.0022072	0.00301138	-0.732953	0.463587	0.642814	-0.00207314	0.0194992	-0.589797	0.55797	0.730793	-0.00257706	0.0180215	-0.441392	0.659975	0.88123
SPATA2L	-0.0383991	0.00763604	-5.02867	4.93906e-07	0.000248156	-0.0322622	0.0942736	-2.91278	0.00550337	0.0576858	-0.0439581	0.0675273	-4.16992	6.93489e-05	0.0361672
SPATA33	-0.00684622	0.00717178	-0.954605	0.339777	0.529673	-0.00859107	0.116288	-1.03429	0.305956	0.521577	-0.00173543	0.124761	-0.122077	0.903107	0.968689
SPATA5	-0.00820679	0.0166987	-0.491462	0.6231	0.767485	-0.0357167	0.5826	-1.90428	0.0626087	0.213676	0.0969584	0.577877	2.64394	0.00964829	0.179832
SPATA5L1	-0.00991962	0.00789996	-1.25565	0.209241	0.399072	-0.00611123	0.118945	-0.580296	0.56434	0.734984	-0.0148205	0.0913691	-1.24056	0.217952	0.594139
SPATA6	-0.00172344	0.012467	-0.138239	0.890051	0.938195	0.00180906	0.294336	0.130938	0.896347	0.946126	-0.0172069	0.358491	-0.59487	0.553404	0.830322
SPATA6L	0.0709268	0.0231328	3.06607	0.0021689	0.0266961	0.0598106	0.607568	1.98152	0.0530219	0.195446	0.0867492	0.585661	2.40895	0.01801	0.223018
SPATA7	-0.0830425	0.0283508	-2.92911	0.00339937	0.0346412	-0.073353	0.671862	-1.95096	0.0569903	0.204021	-0.0958126	0.574562	-2.21977	0.0289153	0.266313
SPATC1L	0.00170665	0.00506579	0.336898	0.736194	0.844834	0.00255636	0.068176	0.447823	0.656206	0.797994	-0.00144264	0.0758088	-0.131271	0.89585	0.965533
SPATS2	0.0157576	0.0220534	0.714521	0.474905	0.651317	0.00229971	0.771819	0.0928383	0.926401	0.96091	0.0671899	0.724158	1.38748	0.168678	0.53683
SPATS2L	0.0697745	0.0210893	3.30852	0.000937911	0.0167653	0.0250098	0.4929	0.877212	0.384628	0.595652	0.123863	0.414464	3.95231	0.000152594	0.0524995
SPCS1	-0.0568863	0.0255721	-2.22455	0.0261115	0.114928	-0.0642779	0.342457	-2.17837	0.0347322	0.157713	-0.034586	0.397394	-0.674813	0.501746	0.79885
SPCS2	-0.0387692	0.0215855	-1.79608	0.0724822	0.2073	-0.0510908	0.435888	-1.99736	0.051257	0.192064	-0.00829016	0.476748	-0.206067	0.837198	0.949817
SPCS3	-0.0507648	0.0155189	-3.27116	0.00107108	0.0177774	-0.0385798	0.324783	-2.11699	0.0392348	0.167997	-0.0829156	0.391256	-2.80098	0.00622103	0.156378
SPDL1	-0.0129834	0.00646858	-2.00715	0.0447341	0.156556	-0.0170019	0.0897483	-2.48427	0.0163588	0.102563	0.0206786	0.105631	1.04396	0.299539	0.661974
SPDYA	-0.00293111	0.00945245	-0.31009	0.756492	0.857566	-0.00708593	0.141299	-0.657483	0.513872	0.700024	0.0109193	0.178873	0.554917	0.580311	0.844062
SPDYE1	-0.0176195	0.00793302	-2.22103	0.0263487	0.115457	-0.0166132	0.0547148	-1.89297	0.0649432	0.218418	-0.0221145	0.140488	-1.19229	0.236244	0.610217
SPDYE16	-0.00922569	0.00666518	-1.38416	0.166309	0.346844	-0.00593851	0.0675096	-0.812278	0.420506	0.62742	-0.025406	0.126893	-1.56632	0.120739	0.470258
SPDYE2	-0.0300546	0.0208151	-1.44389	0.148771	0.322793	-0.0133129	0.11156	-0.582812	0.563394	0.734248	-0.112	0.257015	-2.2162	0.0296582	0.267515
SPDYE3	-0.0584222	0.0366715	-1.59312	0.111132	0.267929	-0.0167262	0.268831	-0.400134	0.691245	0.821237	-0.197709	0.701124	-2.58777	0.0115283	0.191379
SPDYE5	-0.0243836	0.0171801	-1.41929	0.155814	0.332825	-0.0146324	0.129337	-0.746587	0.459651	0.658125	-0.0567347	0.290731	-1.58928	0.115696	0.464044
SPECC1	0.00033043	0.0301545	0.0109579	0.991257	0.995698	-0.00951694	1.46873	-0.274229	0.785033	0.879978	0.030674	1.4901	0.503517	0.615816	0.861337
SPEF1	-0.00168692	0.00222482	-0.75823	0.448314	0.629415	-0.00312799	0.0210014	-1.14183	0.258938	0.475117	0.00110508	0.00981231	0.28981	0.77262	0.925582
SPEF2	-0.0102888	0.0155582	-0.661311	0.508413	0.678642	-0.0299361	0.454014	-1.57995	0.120396	0.305355	0.0303749	0.415303	1.11432	0.268072	0.638257
SPEG	-0.0246838	0.0128516	-1.92069	0.0547714	0.176355	-0.00915498	0.331379	-0.566722	0.573427	0.741387	-0.0514568	0.266764	-2.42592	0.0172392	0.221798
SPEN	-0.0454101	0.0223663	-2.03029	0.042327	0.151632	-0.0764923	0.917028	-2.85261	0.00628019	0.0615554	0.0256591	0.94647	0.63282	0.528435	0.815409
SPESP1	-0.0213947	0.010929	-1.95761	0.0502762	0.168062	-0.0308592	0.26135	-2.26816	0.0276505	0.138462	-0.00417869	0.233527	-0.227726	0.82037	0.943276
SPG11	0.00709327	0.0240561	0.294863	0.768098	0.863018	0.00308546	0.805146	0.105059	0.916747	0.956747	0.0152647	0.787263	0.364004	0.716698	0.903772
SPG21	-0.0309562	0.00796273	-3.88764	0.000101223	0.00489208	-0.0321242	0.143526	-3.57871	0.000776231	0.0224582	-0.0266437	0.121266	-1.54468	0.125893	0.478326
SPG7	-0.0500148	0.0314661	-1.58948	0.111951	0.269355	-0.0227175	0.842229	-0.554992	0.581482	0.747128	-0.0894484	0.801247	-1.81813	0.0723286	0.385886
SPHK2	-0.0373661	0.00971709	-3.8454	0.000120357	0.00515225	-0.0401367	0.156263	-3.2698	0.00194701	0.0347586	-0.0327156	0.16486	-2.05718	0.0425265	0.315676
SPHKAP	-0.00226053	0.0040567	-0.557233	0.577368	0.732938	0.00130908	0.0562144	0.263315	0.793385	0.885233	-0.00937294	0.0374185	-1.33563	0.184996	0.553263
SPICE1	0.00810627	0.00781609	1.03713	0.299677	0.492263	0.0018041	0.138931	0.181204	0.856936	0.923162	0.0182289	0.133616	1.44466	0.151983	0.515495
SPIDR	-0.0217182	0.0305282	-0.711415	0.476827	0.652946	-0.0167572	2.0708	-0.471518	0.639312	0.78779	-0.035685	2.02952	-0.59844	0.551031	0.828374
SPIN1	-0.012375	0.0320547	-0.386058	0.699454	0.822344	-0.0597087	1.44133	-1.48308	0.144299	0.342616	0.0695926	1.33141	1.31358	0.192285	0.564884
SPIN2B	-0.00539348	0.00476548	-1.13178	0.257726	0.45249	-0.00683885	0.0449655	-1.26495	0.211727	0.425146	-0.00035892	0.0563215	-0.035571	0.971702	0.992396
SPIN3	0.00356397	0.0160374	0.222229	0.824135	0.897549	-0.000273549	0.477437	-0.0146524	0.988368	0.995431	0.0143695	0.487482	0.458689	0.647549	0.87694
SPINT2	-0.00298893	0.00600513	-0.49773	0.618674	0.764061	0.00342943	0.0802989	0.48885	0.627075	0.779108	-0.0205863	0.0892406	-1.77223	0.0796979	0.399388
SPIRE1	-0.0292555	0.0296372	-0.987119	0.323584	0.514423	-0.0291732	1.46075	-0.823919	0.41388	0.621951	-0.0294481	1.51006	-0.543673	0.587994	0.848816
SPIRE2	-0.0230695	0.014453	-1.59618	0.110449	0.267184	-0.00100397	0.37701	-0.0591825	0.953042	0.974695	-0.0814988	0.364515	-2.95234	0.00401028	0.137109
SPNS1	-0.0075017	0.00977016	-0.767817	0.442596	0.624187	-0.0162959	0.171934	-1.46961	0.147902	0.34746	0.023023	0.114792	1.11444	0.268305	0.638626
SPNS2	-0.0333567	0.0154978	-2.15235	0.0313696	0.128605	-0.0177572	0.378245	-0.911765	0.366247	0.578664	-0.060289	0.324438	-2.35596	0.0206186	0.231008
SPOCK1	0.0462572	0.0292249	1.5828	0.113467	0.271925	0.0500062	1.45498	1.55474	0.126285	0.314451	0.0285081	1.49425	0.407351	0.684716	0.892262
SPOCK2	0.00112911	0.0333061	0.033901	0.972956	0.985406	-0.0145089	0.931303	-0.353669	0.72511	0.842402	0.031368	0.913289	0.549865	0.583777	0.846971
SPOCK3	0.0353537	0.0374962	0.942861	0.345752	0.535306	0.0462619	2.45142	1.06405	0.292396	0.508491	0.00368728	2.30377	0.049776	0.96041	0.988171
SPON1	-0.00728896	0.00680819	-1.07062	0.284342	0.478013	-0.00373953	0.0582564	-0.468607	0.641523	0.789336	-0.0167822	0.0902595	-1.28592	0.201729	0.576026
SPON2	0.00505531	0.00234302	2.1576	0.0309588	0.127726	0.00713361	0.0171404	2.6411	0.0109847	0.082842	-0.00126335	0.0146947	-0.26825	0.789113	0.931561
SPOP	-0.0740448	0.0178471	-4.14883	3.34172e-05	0.00251459	-0.0888956	0.619431	-4.03721	0.000184787	0.0114192	-0.0456037	0.563224	-1.49659	0.137954	0.493493
SPOPL	-0.0383082	0.0167757	-2.28355	0.0223978	0.104662	-0.0413316	0.582386	-2.07781	0.0428566	0.175434	-0.0308618	0.504399	-0.988592	0.32548	0.681074
SPOUT1	0.00409505	0.00715854	0.57205	0.567288	0.724293	0.00805325	0.140054	0.903362	0.370645	0.582903	-0.0030906	0.111845	-0.257306	0.797523	0.933887
SPP1	0.0165767	0.00917898	1.80594	0.0709278	0.204247	0.0200049	0.159122	1.71764	0.0920218	0.264482	0.0109565	0.105435	0.734726	0.464393	0.772988
SPPL2A	-0.011379	0.0172939	-0.657975	0.510554	0.680346	-0.0131995	0.486645	-0.637254	0.526853	0.70852	-0.00718913	0.449256	-0.228783	0.81955	0.943205
SPPL2B	-0.0294914	0.0169403	-1.7409	0.0817013	0.222268	-0.0149226	0.373119	-0.670988	0.505301	0.694159	-0.0496276	0.315247	-1.89809	0.0608485	0.361501
SPPL3	-0.022615	0.0260108	-0.869446	0.384603	0.572369	0.0032462	1.26667	0.105058	0.916748	0.956747	-0.0855115	1.1428	-1.77456	0.0793089	0.399344
SPRED1	-0.10786	0.0357295	-3.01878	0.00253793	0.0291534	-0.178347	0.641444	-3.70952	0.000600329	0.0198458	-0.0209115	0.609545	-0.391617	0.696322	0.896746
SPRED2	-0.126549	0.0421063	-3.00546	0.00265177	0.0298964	-0.229585	0.747882	-3.53536	0.00105207	0.025978	-0.0518109	0.699858	-0.936771	0.351495	0.699897
SPRED3	-0.0320778	0.0088698	-3.61652	0.000298588	0.00891596	-0.0355431	0.0906246	-2.95085	0.0050723	0.0550732	-0.0279726	0.0728192	-2.13367	0.0355933	0.288782
SPRN	-0.0157624	0.00572937	-2.75116	0.00593841	0.0475566	-0.0301572	0.103097	-3.84721	0.000338098	0.0148939	0.000747777	0.0563138	0.0890745	0.929218	0.976541
SPRTN	-0.000854002	0.00632035	-0.135119	0.892517	0.939744	-0.000704462	0.0766732	-0.0933434	0.926002	0.960668	-0.00120518	0.0725165	-0.104206	0.917235	0.972526
SPRY1	-0.00652782	0.00475975	-1.37146	0.17023	0.351911	-0.0115478	0.0437589	-2.12481	0.0385444	0.166641	0.00999924	0.0539485	1.01401	0.313264	0.672316
SPRY2	-0.000694756	0.00669336	-0.103798	0.91733	0.953452	-0.00910827	0.117457	-1.13903	0.260094	0.476523	0.0189952	0.099925	1.55277	0.123943	0.475085
SPRY4	-0.0322876	0.0115946	-2.78471	0.00535763	0.044767	-0.0599817	0.140583	-3.8974	0.000321315	0.0145044	0.00406269	0.121474	0.230414	0.818291	0.942755
SPRYD3	-0.0159411	0.0133852	-1.19096	0.233671	0.426453	-0.0440161	0.218532	-2.69845	0.0094841	0.0769825	0.0419372	0.190594	1.79062	0.0766742	0.395204
SPRYD4	-0.0120625	0.00575214	-2.09705	0.0359893	0.138862	-0.0105577	0.0697669	-1.61649	0.11225	0.293231	-0.017265	0.088281	-1.42167	0.158534	0.524403
SPRYD7	-0.0219771	0.0101261	-2.17035	0.0299807	0.12512	-0.0110149	0.190582	-0.950031	0.346644	0.559725	-0.0572251	0.233216	-2.75249	0.00713697	0.162125
SPSB1	-0.00704959	0.00481372	-1.46448	0.143064	0.315014	-0.00211971	0.0594124	-0.377934	0.707072	0.830842	-0.0208371	0.0511359	-2.22153	0.0287917	0.266313
SPSB3	-0.0370244	0.0197384	-1.87575	0.060689	0.187219	-0.0373326	0.300044	-1.48324	0.144827	0.343307	-0.0365322	0.25474	-1.14841	0.253954	0.62404
SPTAN1	-0.0881077	0.0309389	-2.8478	0.0044023	0.0402943	-0.0776085	1.61957	-2.1133	0.039564	0.168771	-0.113783	1.57744	-1.9813	0.0505719	0.338633
SPTB	-0.038413	0.0150751	-2.54811	0.0108308	0.0687131	-0.0363876	0.451095	-2.03804	0.0468283	0.183411	-0.0434425	0.44891	-1.54405	0.126041	0.478648
SPTBN1	-0.0190625	0.0289766	-0.657859	0.510629	0.680367	-0.0181244	1.82153	-0.531045	0.597728	0.757837	-0.0214846	1.83035	-0.39176	0.69615	0.896746
SPTBN2	-0.0193391	0.0106548	-1.81506	0.0695143	0.202599	-0.0117872	0.243093	-0.959376	0.341964	0.555565	-0.0422446	0.255502	-1.97428	0.0513773	0.340395
SPTBN4	-0.00571081	0.0406739	-0.140405	0.88834	0.937567	-0.0279483	2.15821	-0.541762	0.590377	0.752609	0.0308245	2.0552	0.466161	0.642213	0.874518
SPTLC1	-0.0318274	0.0142884	-2.2275	0.0259139	0.114342	-0.0424689	0.36371	-2.47104	0.0169067	0.104463	-0.0080114	0.392164	-0.311591	0.756063	0.91964
SPTLC2	-0.0363745	0.0117879	-3.08576	0.00203031	0.0257894	-0.0435421	0.305629	-3.01001	0.0040787	0.049458	-0.0222083	0.294619	-1.09202	0.277701	0.646185
SPTSSB	-0.0327279	0.00750575	-4.36037	1.29844e-05	0.00153683	-0.0421957	0.144786	-4.37987	6.03544e-05	0.00717069	-0.0181057	0.0944626	-1.51227	0.133925	0.487237
SPTY2D1	-0.0229545	0.00742847	-3.09007	0.00200106	0.0256083	-0.0356501	0.112965	-4.09515	0.000153324	0.0102357	0.0110492	0.124846	0.77554	0.440028	0.759064
SQLE	-0.0560761	0.0201075	-2.78882	0.00529004	0.0444875	-0.0268395	0.292042	-1.08839	0.282081	0.498582	-0.114079	0.261236	-3.28439	0.00149039	0.099938
SQSTM1	-0.0384986	0.0244054	-1.57746	0.114689	0.273494	-0.0234665	0.607878	-0.742947	0.461026	0.65944	-0.0607691	0.608146	-1.58065	0.117422	0.466185
SRA1	-0.0342386	0.01164	-2.94145	0.00326678	0.033792	-0.041958	0.234564	-3.14151	0.00281661	0.0413808	-0.00985411	0.218863	-0.415124	0.679027	0.888818
SRBD1	-0.0357313	0.012131	-2.94545	0.00322481	0.0336335	-0.0509727	0.327087	-3.69442	0.0005444	0.0187651	0.0161872	0.332127	0.63567	0.526584	0.814862
SRC	-0.000404596	0.00814234	-0.0496903	0.960369	0.97874	-0.00046938	0.183495	-0.0516501	0.959012	0.978487	-0.000140907	0.200564	-0.00768541	0.993885	0.99866
SRCIN1	-0.0258384	0.0226205	-1.14226	0.253347	0.448303	-0.0273527	0.918771	-1.03109	0.307437	0.523008	-0.0218037	0.905964	-0.503533	0.615805	0.861337
SRD5A1	0.0109174	0.0106719	1.023	0.306309	0.49869	0.00771292	0.234006	0.687758	0.494768	0.684654	0.0416466	0.233666	1.19922	0.233907	0.608612
SRD5A3	-0.0227887	0.0125762	-1.81204	0.0699794	0.203154	-0.0286191	0.1768	-1.98424	0.0527648	0.194933	-0.00429644	0.198665	-0.167264	0.867541	0.958596
SREBF1	-0.0447633	0.00970422	-4.61276	3.97357e-06	0.000675273	-0.0403675	0.17463	-3.48015	0.00104557	0.0259644	-0.0550164	0.146353	-3.10559	0.00253105	0.116067
SREBF2	-0.157269	0.0405461	-3.87877	0.000104988	0.00489208	-0.140985	1.28779	-2.52054	0.0152779	0.0994093	-0.175299	1.09052	-2.9783	0.0037136	0.132044
SREK1	-0.0280022	0.0176675	-1.58496	0.112976	0.271143	-0.0555577	0.713711	-2.69259	0.00960871	0.0771181	0.0477097	0.639282	1.39494	0.166425	0.535081
SREK1IP1	-0.0169411	0.0125424	-1.35071	0.17679	0.35867	-0.0143887	0.289386	-0.963858	0.339734	0.553574	-0.023067	0.301391	-0.997383	0.321219	0.678364
SRF	-0.0117583	0.00453054	-2.59534	0.00944965	0.0635178	-0.0136976	0.0670969	-2.6044	0.0120731	0.0871111	-0.00617991	0.0609806	-0.692806	0.490193	0.791376
SRFBP1	-0.0241366	0.0148374	-1.62674	0.103792	0.257608	-0.0380185	0.353832	-2.07685	0.0429491	0.175462	0.00244803	0.382844	0.0966354	0.923228	0.975123
SRGAP1	0.014302	0.0160977	0.888453	0.374297	0.563536	0.036129	0.405492	1.83486	0.0724509	0.232503	-0.0296889	0.383993	-1.06208	0.291007	0.654587
SRGAP2	0.0274664	0.0258585	1.06218	0.288154	0.481339	0.0310979	0.921725	1.00543	0.31951	0.533795	0.0190353	1.02747	0.403902	0.687231	0.893122
SRGAP2B	-0.0195623	0.0200351	-0.9764	0.328866	0.519861	-0.0135257	0.478774	-0.574119	0.568449	0.737807	-0.0353354	0.631188	-0.927874	0.355924	0.70212
SRGAP2C	0.0156452	0.0176815	0.884832	0.376247	0.565104	0.0172879	0.496591	0.842325	0.403598	0.613117	0.0109161	0.632984	0.313471	0.754639	0.919499
SRGAP3	-0.0593941	0.0402365	-1.47613	0.13991	0.310386	-0.0397176	2.19028	-0.808613	0.42255	0.628374	-0.0995339	2.17246	-1.41878	0.159374	0.525967
SRI	-0.0226315	0.0134305	-1.68508	0.0919726	0.239001	-0.0423088	0.257752	-2.70446	0.00931479	0.0763417	0.0325182	0.274655	1.24162	0.217564	0.594118
SRM	-0.0389768	0.019026	-2.04861	0.0405005	0.148203	-0.0495607	0.327584	-1.99846	0.0514226	0.192215	-0.023835	0.252997	-0.803539	0.423795	0.747622
SRP14	-0.00409238	0.0343609	-0.1191	0.905196	0.947075	-0.0543283	0.521471	-1.33617	0.188502	0.398636	0.121421	0.618724	1.88925	0.0624921	0.366799
SRP14-AS1	0.00342263	0.00339164	1.00913	0.31291	0.504674	0.00305919	0.0259158	0.786587	0.435219	0.638101	0.0045767	0.0257763	0.660376	0.510678	0.805561
SRP19	-0.00861399	0.0137944	-0.624453	0.53233	0.697382	-0.013259	0.242255	-0.905606	0.369468	0.581764	0.0281019	0.295517	0.682702	0.496744	0.795577
SRP54	-0.0331455	0.016584	-1.99865	0.0456461	0.158126	-0.0207994	0.341162	-1.00411	0.320137	0.53461	-0.0551872	0.330304	-1.99395	0.0491466	0.334979
SRP68	-0.0216473	0.00876983	-2.46839	0.0135723	0.078433	-0.013342	0.173679	-1.24344	0.219477	0.433478	-0.0383594	0.159946	-2.52021	0.0134682	0.201693
SRP72	-0.00655688	0.0159742	-0.410467	0.681463	0.810486	-0.00942244	0.42019	-0.486114	0.629	0.780706	-0.000490337	0.366205	-0.0173861	0.986167	0.997513
SRP9	-0.0117837	0.0187205	-0.629453	0.529052	0.694979	-0.0471992	0.295493	-2.11064	0.0400427	0.169448	0.0711693	0.311331	2.07947	0.040469	0.308736
SRPK1	0.0246048	0.0217018	1.13377	0.256893	0.451892	0.0316504	0.546452	1.23957	0.220894	0.435457	0.00627019	0.536764	0.152229	0.879343	0.961671
SRPK2	-0.113281	0.0318995	-3.55118	0.00038351	0.0103017	-0.120825	2.08606	-3.19225	0.00243616	0.0382541	-0.0947824	2.10078	-1.59924	0.113229	0.461244
SRPRA	-0.0289495	0.00799196	-3.62233	0.000291957	0.00887385	-0.03703	0.13235	-4.13695	0.000133917	0.00994575	0.00281182	0.143366	0.158446	0.874456	0.960745
SRPRB	-0.015744	0.00866619	-1.81671	0.0692609	0.202167	-0.034183	0.158075	-3.26217	0.00199068	0.03483	0.024166	0.13593	1.56758	0.120445	0.469963
SRR	-0.00445814	0.00532224	-0.837643	0.402231	0.588377	-0.00814395	0.106912	-1.36701	0.177707	0.384546	0.0101129	0.109606	0.85376	0.395476	0.732271
SRRD	-0.000281084	0.00511714	-0.0549299	0.956194	0.976127	-0.00186869	0.065305	-0.318684	0.751287	0.857978	0.00478947	0.0663832	0.45704	0.64873	0.877066
SRRM1	-0.0296088	0.0206531	-1.43362	0.15168	0.327354	-0.034891	0.657046	-1.36333	0.178856	0.386114	-0.0197448	0.652228	-0.564581	0.573746	0.840062
SRRM2	-0.046436	0.023882	-1.9444	0.0518477	0.170858	-0.0449797	1.08167	-1.62102	0.111274	0.292278	-0.0505976	1.21016	-1.0787	0.283566	0.649178
SRRM3	-0.0137916	0.0314567	-0.438432	0.661073	0.796016	-0.00286442	1.54253	-0.0726913	0.94234	0.969969	-0.0329885	1.52904	-0.631607	0.529225	0.815641
SRRM4	-0.169641	0.0396707	-4.27623	1.90088e-05	0.00191014	-0.236694	2.58334	-4.71242	1.97491e-05	0.00400388	-0.058451	2.4634	-0.903701	0.368536	0.713892
SRRT	-0.0201998	0.00914885	-2.2079	0.0272512	0.117593	-0.0238444	0.159581	-2.06222	0.0443769	0.178354	-0.0140972	0.158267	-0.942226	0.348568	0.698102
SRSF10	-0.017704	0.0232538	-0.761339	0.446455	0.627339	0.0108391	0.573464	0.389737	0.698378	0.825707	-0.084024	0.591603	-1.98204	0.0504877	0.338616
SRSF11	-0.147084	0.0332685	-4.42113	9.81873e-06	0.0013042	-0.121535	1.63205	-3.00311	0.00415774	0.0497895	-0.200336	1.40657	-3.42884	0.000911971	0.0829821
SRSF12	-0.0373794	0.0133361	-2.80288	0.0050648	0.0435645	-0.0245736	0.329476	-1.56821	0.123111	0.309814	-0.0710233	0.357499	-2.79631	0.00630433	0.156378
SRSF2	-0.0626761	0.015736	-3.98298	6.80566e-05	0.00383844	-0.05809	0.348477	-2.87101	0.00597513	0.0602518	-0.0696963	0.25486	-2.78414	0.00652607	0.157686
SRSF3	-0.0473283	0.0147014	-3.2193	0.00128502	0.0199862	-0.0804296	0.297662	-4.59425	2.94654e-05	0.00500739	0.031856	0.279069	1.1765	0.242457	0.613764
SRSF4	-0.0854326	0.0200868	-4.25316	2.10771e-05	0.00202973	-0.0900131	0.711431	-3.78193	0.000414852	0.0166586	-0.0740942	0.652578	-1.97866	0.0508731	0.339536
SRSF5	-0.0426567	0.0375625	-1.13562	0.256116	0.451064	-0.0321593	0.949794	-0.537241	0.593941	0.755651	-0.0494751	0.763094	-1.02554	0.307823	0.669526
SRSF6	-0.0343415	0.0151162	-2.27183	0.0230968	0.106565	-0.0538403	0.280145	-3.1316	0.00289717	0.041622	0.0320745	0.316662	1.01085	0.314765	0.673347
SRSF7	-0.0516172	0.0250965	-2.05675	0.03971	0.146939	-0.0401418	0.543892	-0.946213	0.349339	0.562721	-0.057795	0.376406	-1.85674	0.0665789	0.37788
SRSF8	-0.0146603	0.010839	-1.35256	0.176197	0.358285	-0.00981055	0.176083	-0.640787	0.52466	0.707367	-0.0195336	0.136532	-1.27278	0.206333	0.580911
SRSF9	-0.0318399	0.0132884	-2.39606	0.0165722	0.0879688	-0.0337839	0.198784	-2.03773	0.0470324	0.183866	-0.0283472	0.214052	-1.27563	0.205327	0.579962
SS18	-0.0312201	0.0135149	-2.31005	0.0208853	0.10073	-0.0307428	0.333117	-1.91083	0.0617414	0.211842	-0.0323641	0.348093	-1.29926	0.197133	0.570496
SS18L1	0.00811771	0.0154585	0.525128	0.599494	0.749411	0.0233337	0.444583	1.27376	0.208609	0.422121	-0.0295198	0.403039	-1.02461	0.308259	0.669594
SS18L2	0.000792294	0.0102921	0.0769806	0.938639	0.964247	0.00166495	0.153316	0.121072	0.904133	0.94953	-0.000318983	0.128609	-0.0205551	0.983645	0.996536
SSB	-0.00179131	0.0189894	-0.0943323	0.924845	0.957989	-0.0101494	0.412995	-0.455513	0.650703	0.795269	0.0203926	0.410685	0.561781	0.575644	0.840771
SSBP1	0.00394861	0.0147988	0.266819	0.789608	0.877967	0.00430042	0.369582	0.241844	0.809885	0.89603	0.00315582	0.41302	0.118226	0.906149	0.969317
SSBP2	0.0969322	0.0369064	2.62643	0.00862849	0.0601164	0.0917644	1.87991	2.03431	0.0472168	0.184212	0.107396	1.85441	1.67316	0.0977257	0.430787
SSBP3	0.0430915	0.0212155	2.03113	0.0422415	0.151632	0.0770517	0.724173	3.10718	0.00310498	0.0430554	-0.0496371	0.645279	-1.21135	0.228893	0.603533
SSBP4	-0.0379502	0.0196482	-1.93148	0.0534232	0.173658	-0.0251563	0.454815	-0.941066	0.351231	0.563882	-0.052984	0.352066	-1.82846	0.0707522	0.382777
SSFA2	-0.0133395	0.0139619	-0.955419	0.339366	0.529307	-0.00467972	0.473695	-0.272298	0.786509	0.880963	-0.030149	0.413681	-1.25914	0.211197	0.586649
SSH1	0.000125768	0.0183608	0.00684982	0.994535	0.997052	-0.00721428	0.542682	-0.354096	0.724749	0.842357	0.0318614	0.543994	0.752088	0.453936	0.767362
SSH2	-0.0119775	0.0327168	-0.366095	0.714294	0.831328	-0.0134653	1.82465	-0.347009	0.730034	0.845064	-0.00831937	1.6838	-0.13673	0.891546	0.963853
SSH3	-0.00933042	0.0083407	-1.11866	0.263285	0.458139	0.00656828	0.164102	0.56814	0.572471	0.740649	-0.0265878	0.102282	-2.20739	0.0297975	0.268178
SSNA1	-0.0144672	0.0115616	-1.25132	0.210819	0.400677	-0.0294638	0.143964	-2.08033	0.0429633	0.175462	0.0154878	0.126003	0.773739	0.441201	0.759585
SSPN	-0.00331689	0.00716489	-0.462937	0.64341	0.781838	0.00578163	0.106678	0.678989	0.500261	0.689451	-0.0253795	0.101788	-1.91404	0.0587522	0.357525
SSR1	-0.0228479	0.0210498	-1.08542	0.277735	0.471086	-0.0296563	0.615116	-1.26522	0.21163	0.425025	0.00552602	0.535256	0.115484	0.908328	0.969839
SSR2	-0.011917	0.0121819	-0.978252	0.32795	0.518745	-0.0290554	0.171187	-1.91298	0.0616434	0.211685	0.0189892	0.142993	0.931006	0.354371	0.701706
SSR3	-0.0336416	0.0115635	-2.90929	0.00362249	0.0358711	-0.044657	0.207766	-3.58207	0.000768347	0.0223091	0.0342124	0.27986	1.10571	0.271796	0.642003
SSR4	-0.000394861	0.00720014	-0.0548408	0.956265	0.976127	-0.00244287	0.0885912	-0.306984	0.760125	0.864227	0.00885173	0.0839156	0.523502	0.602007	0.854538
SSRP1	-0.00569599	0.00871092	-0.65389	0.513183	0.682434	-0.00763113	0.163656	-0.760276	0.450643	0.651044	0.000208833	0.138506	0.0119106	0.990523	0.998267
SST	-0.00648404	0.00504235	-1.28592	0.198473	0.385406	-0.00210778	0.0936757	-0.32651	0.745395	0.854457	-0.0133322	0.039409	-1.65097	0.102187	0.439967
SSTR2	-0.0420234	0.0115084	-3.65153	0.000260681	0.00830121	-0.0503847	0.222303	-3.36716	0.00146369	0.0306421	-0.0299159	0.181194	-1.6614	0.100069	0.434796
SSU72	-0.0311351	0.0178683	-1.74248	0.0814245	0.22192	-0.0638616	0.328954	-2.85383	0.00630262	0.0616637	0.0264405	0.313891	0.890815	0.375374	0.718905
SSUH2	0.00354716	0.0020869	1.69973	0.0891824	0.234635	0.0033154	0.014348	1.44583	0.154435	0.355507	0.00466487	0.017675	0.926349	0.356711	0.702881
SSX2IP	-0.0646319	0.0198653	-3.25351	0.00113988	0.0185527	-0.0849519	0.665338	-3.57007	0.000796905	0.0228512	-0.0179025	0.542407	-0.496117	0.621006	0.862934
ST13	0.0187344	0.0252106	0.743115	0.457412	0.637513	-0.00667709	0.486419	-0.192839	0.847945	0.917753	0.0474043	0.640727	1.28892	0.200688	0.574557
ST18	-0.006857	0.0122548	-0.559534	0.575797	0.731762	-0.0037174	0.262404	-0.258221	0.797291	0.88775	-0.0151191	0.221938	-0.647397	0.519002	0.811313
ST3GAL1	-0.0333561	0.0175861	-1.89673	0.0578635	0.182001	-0.0361887	0.306649	-1.5946	0.11735	0.30002	-0.0290987	0.286684	-1.04587	0.298388	0.661297
ST3GAL2	-0.0160157	0.0150962	-1.06091	0.28873	0.481934	-0.0178015	0.341542	-0.97333	0.335053	0.549357	-0.0121982	0.330843	-0.456151	0.649366	0.877232
ST3GAL3	-0.00170332	0.0043886	-0.388123	0.697925	0.821222	-0.00653598	0.0704436	-1.30359	0.198317	0.410816	0.0141292	0.0417108	1.55691	0.122957	0.473936
ST3GAL4	0.000577774	0.00831432	0.0694914	0.944598	0.968656	0.00405063	0.121567	0.368795	0.713863	0.83479	-0.0040831	0.11375	-0.320894	0.749025	0.916908
ST3GAL5	-0.0199585	0.0212229	-0.94042	0.347002	0.536592	-0.0476061	0.657404	-1.92787	0.0595332	0.208727	0.0581849	0.759619	1.40155	0.164446	0.534043
ST3GAL6	0.0244257	0.0203571	1.19986	0.230194	0.422107	0.0218023	0.398173	0.811686	0.420968	0.627867	0.0279661	0.401116	0.896237	0.372487	0.718009
ST5	-0.0137723	0.016641	-0.827613	0.40789	0.593874	-0.0257026	0.335655	-1.30729	0.197066	0.409305	0.0163628	0.325484	0.523652	0.601792	0.854442
ST6GAL1	0.0204427	0.010768	1.89846	0.0576351	0.181579	0.0134504	0.148025	1.03718	0.304741	0.520392	0.0359667	0.117212	1.86134	0.0661173	0.376593
ST6GAL2	-0.0333214	0.00804562	-4.14156	3.44947e-05	0.00255526	-0.0352086	0.146759	-4.28294	8.31235e-05	0.0077433	0.00958062	0.0948793	0.244431	0.807562	0.938285
ST6GALNAC3	0.0281066	0.0138892	2.02362	0.0430088	0.152973	0.0366767	0.358757	2.24176	0.0294231	0.143405	0.00599227	0.311495	0.228007	0.820152	0.943276
ST6GALNAC5	0.0452353	0.0179193	2.52439	0.0115899	0.0711652	0.0370176	0.510635	1.34758	0.183845	0.392267	0.0513226	0.292754	2.1708	0.0325448	0.276142
ST7	-0.0594417	0.0333402	-1.78288	0.0746053	0.211103	-0.107	1.37872	-2.51044	0.0153225	0.0995875	0.0155346	1.26668	0.290281	0.772261	0.925582
ST7-AS2	-0.00518383	0.0147531	-0.351371	0.72531	0.837643	-0.00671529	0.0895839	-0.407192	0.686054	0.81842	0.000952504	0.206522	0.0288536	0.977052	0.994025
ST7L	-0.00218102	0.0173715	-0.125552	0.900087	0.944348	0.00526847	0.580884	0.26408	0.792799	0.88475	-0.0255388	0.6383	-0.722934	0.471571	0.77783
ST8SIA1	0.00361018	0.0219457	0.164505	0.869334	0.926328	0.0145315	0.644157	0.561827	0.576732	0.743415	-0.0244619	0.618248	-0.589906	0.556713	0.832261
ST8SIA3	-0.039902	0.0161685	-2.46789	0.0135912	0.078433	-0.0614027	0.573378	-3.36724	0.00146337	0.0306421	0.0391429	0.551519	1.11951	0.265864	0.636355
ST8SIA4	0.00136129	0.00352601	0.38607	0.699445	0.822344	0.0022018	0.0333976	0.497479	0.621022	0.774418	-9.90245e-05	0.0238942	-0.0169742	0.986494	0.997631
ST8SIA5	0.0215154	0.0345207	0.623261	0.533113	0.698161	0.037417	1.46936	0.910094	0.367119	0.579408	-0.016488	1.41617	-0.259415	0.7959	0.933379
STAC2	-0.00274498	0.00796826	-0.344489	0.730478	0.841532	0.00306714	0.186579	0.339233	0.735848	0.849157	-0.0229614	0.167461	-1.36169	0.176653	0.546107
STAC3	-0.00801635	0.00415086	-1.93125	0.053452	0.173658	-0.00977039	0.0446331	-2.07986	0.0426599	0.174815	-0.00176957	0.0504198	-0.19961	0.84223	0.949913
STAG1	-0.0112	0.0284342	-0.39389	0.693662	0.817621	-0.00902371	1.66251	-0.277433	0.782586	0.879016	-0.0182545	1.68752	-0.311719	0.755966	0.91964
STAG2	-0.0180928	0.0181526	-0.996708	0.318906	0.509744	-0.0180179	0.620182	-0.852598	0.397929	0.607941	-0.0183035	0.691787	-0.516287	0.606904	0.856766
STAG3	-0.0445936	0.0248062	-1.79768	0.0722282	0.206662	-0.00542036	0.207437	-0.177497	0.860022	0.925106	-0.120586	0.36733	-2.8351	0.00574084	0.154744
STAM	0.00559033	0.0134493	0.415661	0.677658	0.807346	-0.00406604	0.346588	-0.258547	0.797041	0.887684	0.0318796	0.359798	1.22857	0.222398	0.597742
STAM2	0.0235602	0.0129223	1.82322	0.0682697	0.200395	0.0249776	0.391343	1.62086	0.111309	0.292278	0.0202023	0.378721	0.85174	0.396591	0.732694
STAMBP	-0.020596	0.0117658	-1.75049	0.0800335	0.219527	-0.0219421	0.268002	-1.60724	0.114268	0.296206	-0.0167089	0.302042	-0.720268	0.473203	0.779018
STAMBPL1	-0.00419381	0.0161868	-0.259089	0.795567	0.88102	-0.0159032	0.382177	-0.804783	0.424738	0.630396	0.0196854	0.377131	0.697582	0.487214	0.78855
STARD13	-0.0674043	0.0392384	-1.71781	0.0858304	0.229234	-0.0254273	1.81263	-0.533263	0.596203	0.757199	-0.155461	1.72182	-2.25106	0.0267857	0.261446
STARD3	-0.00269	0.0104388	-0.257692	0.796645	0.881465	0.0028303	0.219278	0.216417	0.829539	0.908726	-0.0123821	0.189288	-0.714539	0.47672	0.780992
STARD3NL	-0.0299526	0.0132186	-2.26594	0.0234548	0.1076	-0.0423918	0.261515	-2.70554	0.00928849	0.0763135	0.000759521	0.263449	0.0308498	0.975457	0.993161
STARD4	-0.000850951	0.0134412	-0.0633091	0.94952	0.97129	-0.00472651	0.21787	-0.286627	0.775591	0.875437	0.00682165	0.187206	0.29401	0.769419	0.924743
STARD4-AS1	-0.0267749	0.0139256	-1.92271	0.0545163	0.175729	-0.0327334	0.215145	-1.93001	0.0593942	0.20843	-0.0144469	0.261555	-0.592194	0.555187	0.831379
STARD7	-0.0156658	0.0129397	-1.21068	0.226019	0.417565	-0.021081	0.356484	-1.40573	0.16596	0.369311	0.000113642	0.309867	0.00443929	0.996468	0.999224
STARD9	0.00333957	0.00631043	0.529214	0.596657	0.747275	0.0120024	0.0952162	1.65422	0.104318	0.283579	-0.0235647	0.0933065	-1.84293	0.0685903	0.379976
STAT1	0.000310976	0.0137256	0.0226567	0.981924	0.990451	-0.0057143	0.238184	-0.349929	0.727855	0.843554	0.0148128	0.29166	0.584698	0.560196	0.835298
STAT2	0.012822	0.015881	0.80738	0.419448	0.603929	0.0136917	0.35765	0.714078	0.478484	0.672917	0.0109218	0.373459	0.385368	0.700863	0.898617
STAT3	-0.0387502	0.0224146	-1.72879	0.0838463	0.226015	-0.0337046	0.517418	-1.2114	0.231427	0.447028	-0.0480803	0.515629	-1.2708	0.207033	0.58197
STAT4	0.0268043	0.0218471	1.22691	0.219858	0.411047	0.052212	0.623253	1.88535	0.0651726	0.219062	-0.0150647	0.490321	-0.423759	0.67274	0.885342
STAT5B	0.00327444	0.0216738	0.151078	0.879914	0.932528	0.0175978	0.823012	0.663123	0.510283	0.697773	-0.0254186	0.826956	-0.676739	0.500285	0.797886
STAT6	-0.00201629	0.00392979	-0.513078	0.607897	0.756355	0.00466313	0.0455151	0.983569	0.330041	0.544928	-0.0166808	0.0402994	-2.37454	0.0196679	0.227395
STAU1	-0.0287236	0.0163587	-1.75587	0.0791114	0.218243	-0.0357472	0.562265	-1.84987	0.0702179	0.228791	-0.0109612	0.560857	-0.356687	0.72215	0.905329
STAU2	-0.00811752	0.0284924	-0.284901	0.77572	0.86829	-0.0367403	1.35568	-1.07173	0.288965	0.505064	0.0558251	1.261	1.08951	0.278801	0.646639
STEAP1B	-0.0286232	0.0097195	-2.94492	0.00323036	0.033661	-0.0301002	0.15293	-2.90455	0.00545416	0.0573506	-0.0178278	0.353356	-0.636343	0.526148	0.814817
STEAP2	-0.0126546	0.0165523	-0.764525	0.444555	0.625581	-0.00839368	0.448019	-0.408095	0.684938	0.817707	-0.0204861	0.414271	-0.734679	0.464421	0.772988
STIL	-0.00545101	0.00363714	-1.49871	0.133949	0.301562	-0.00581599	0.0390368	-1.3707	0.176561	0.38309	-0.00443983	0.0385843	-0.62865	0.53115	0.816965
STIM1	-0.0109455	0.0238977	-0.458013	0.646943	0.784478	0.0250131	1.15831	0.87159	0.387579	0.599285	-0.0922797	1.11019	-2.13804	0.0351894	0.287938
STIM2	-0.0116503	0.022216	-0.524411	0.599993	0.749894	-0.02868	0.595865	-1.14348	0.258257	0.474622	0.0503695	0.592629	1.05234	0.2955	0.658593
STIP1	0.0270878	0.0164211	1.64957	0.0990303	0.250086	0.0171265	0.281052	0.796673	0.429554	0.633881	0.0410421	0.278434	1.61304	0.110194	0.456343
STK10	-0.0128824	0.00656626	-1.96191	0.0497735	0.167095	-0.0117469	0.0931487	-1.60522	0.114715	0.296502	-0.0175735	0.102632	-1.18148	0.240485	0.612934
STK11	-0.011481	0.00975806	-1.17657	0.239368	0.432818	0.000226911	0.235574	0.0192239	0.984739	0.993595	-0.0367576	0.197628	-2.1194	0.0367752	0.294712
STK11IP	-0.000713176	0.00532091	-0.134033	0.893377	0.940328	-0.00454395	0.0930235	-0.72085	0.474343	0.670275	0.00878119	0.0615312	0.88486	0.37856	0.720699
STK17A	-0.00524264	0.00550248	-0.952778	0.340703	0.530472	-0.00367062	0.0781731	-0.605254	0.547735	0.722973	-0.0125628	0.106641	-0.959961	0.339615	0.690219
STK17B	0.0226427	0.00780143	2.90237	0.00370345	0.0363921	0.0234347	0.0874136	2.42382	0.019184	0.112992	0.0211648	0.0987339	1.60253	0.112499	0.459336
STK19	-0.0209552	0.00703634	-2.97813	0.0029001	0.0317059	-0.0180765	0.107455	-2.11061	0.0398052	0.169176	-0.0269331	0.100288	-2.18224	0.0316632	0.273604
STK24	-0.0216373	0.0132862	-1.62856	0.103406	0.25687	-0.0189737	0.378115	-1.22437	0.226524	0.441807	-0.0290271	0.366065	-1.12456	0.263728	0.634132
STK25	-0.00959971	0.0138115	-0.695055	0.487021	0.662275	-0.0146566	0.43677	-0.833212	0.408669	0.617743	-0.00147098	0.299804	-0.0659566	0.947557	0.982763
STK3	-0.0155208	0.015957	-0.972662	0.330721	0.521536	-0.0446263	0.390023	-2.41173	0.0195723	0.114116	0.0689189	0.405898	2.1867	0.0313249	0.272611
STK32A	0.00627078	0.00544246	1.1522	0.249241	0.443589	0.00302363	0.0684641	0.432296	0.667376	0.806209	0.0112542	0.0599531	1.29884	0.197276	0.5705
STK32B	0.0315643	0.0188021	1.67876	0.0931982	0.241078	0.0156626	0.301951	0.688679	0.494347	0.684153	0.0658999	0.325684	1.97191	0.0516769	0.340722
STK32C	-0.018345	0.0109471	-1.6758	0.0937783	0.24206	-0.00820415	0.246228	-0.64068	0.524643	0.707367	-0.0458774	0.254212	-2.17432	0.0322717	0.275303
STK33	-0.0141987	0.00661209	-2.14739	0.0317623	0.129267	-0.0226645	0.106682	-3.01995	0.00396735	0.049139	0.015166	0.092752	1.08503	0.280768	0.648004
STK35	-0.0152306	0.0129076	-1.17997	0.238012	0.431176	0.022964	0.284762	1.45613	0.151577	0.351592	-0.0927347	0.265809	-4.12794	8.09028e-05	0.0361672
STK36	-0.0222349	0.00743292	-2.99141	0.00277695	0.030738	-0.0180109	0.160557	-1.90343	0.0627212	0.21387	-0.0290412	0.107576	-2.41782	0.0176035	0.222567
STK38	-0.00588106	0.0124126	-0.473797	0.635645	0.776645	-0.00243309	0.3362	-0.170268	0.865483	0.928388	-0.0164797	0.322934	-0.657782	0.512336	0.806726
STK38L	-0.0310418	0.0119427	-2.59922	0.00934369	0.0629963	-0.0448632	0.316673	-3.22684	0.00220518	0.0366663	0.00786451	0.303073	0.337152	0.736778	0.911459
STK39	-0.0248546	0.0237909	-1.04471	0.296157	0.488633	-0.0352904	1.01197	-1.18978	0.239727	0.456269	-0.00603074	0.945264	-0.151386	0.880005	0.962095
STK4	-0.0183878	0.0142319	-1.29201	0.196352	0.38251	-0.01316	0.338859	-0.746621	0.458773	0.657263	-0.0281806	0.328812	-1.16817	0.245786	0.616788
STK40	-0.0216409	0.0158449	-1.36579	0.172004	0.354183	-0.0270606	0.268307	-1.57212	0.122201	0.308439	0.00844978	0.213089	0.208336	0.835515	0.948729
STKLD1	-0.00602853	0.00297148	-2.0288	0.0424791	0.151747	-0.0059203	0.0262003	-1.81988	0.0747384	0.236624	-0.00657361	0.0366671	-0.900415	0.370273	0.71565
STMN1	-0.0376773	0.0227075	-1.65924	0.097067	0.246999	-0.0390953	0.676301	-1.5645	0.123979	0.311052	-0.0309583	0.487765	-0.569136	0.570842	0.838881
STMN2	0.00150296	0.0323313	0.0464862	0.962923	0.980227	-0.0407386	0.948846	-0.9619	0.340883	0.554415	0.0605029	0.882772	1.20877	0.229877	0.604704
STMN3	-0.0511429	0.0259384	-1.9717	0.0486433	0.164556	-0.0888819	0.686548	-2.72997	0.00872496	0.0741365	0.0144317	0.622191	0.33627	0.73744	0.911459
STMN4	-0.0100892	0.0176331	-0.572172	0.567205	0.724293	-0.00220016	0.427328	-0.108031	0.914401	0.955424	-0.0337098	0.382421	-0.95657	0.341315	0.691274
STOM	-0.00534819	0.00394074	-1.35715	0.174732	0.357246	-0.0130981	0.0583729	-3.00396	0.0041479	0.0497765	0.0292098	0.0601128	3.1724	0.0020609	0.110771
STOML1	-0.0158831	0.00744787	-2.13258	0.0329596	0.132139	-0.0166627	0.137616	-1.92438	0.0599803	0.209342	-0.0136659	0.0962257	-0.935845	0.351826	0.699897
STOML2	-0.00400452	0.00688896	-0.581296	0.561041	0.719497	-0.0109365	0.102984	-1.33161	0.188998	0.399401	0.0124478	0.073047	0.983799	0.327819	0.682784
STON2	-0.00125292	0.00250558	-0.500053	0.617038	0.762971	-0.00128007	0.0202887	-0.446398	0.657228	0.798877	-0.00116527	0.0173428	-0.226187	0.821563	0.943276
STOX1	-0.0166446	0.0104172	-1.5978	0.110087	0.266926	-0.00967048	0.218406	-0.822243	0.414824	0.622423	-0.0420369	0.237727	-1.87317	0.0642496	0.371323
STOX2	-0.0339467	0.0309638	-1.09633	0.272933	0.467122	-0.0759177	1.90777	-2.08919	0.0417756	0.17309	0.0773017	1.82957	1.30663	0.194627	0.567019
STPG1	-0.0123602	0.0079187	-1.56089	0.118549	0.279672	-0.013985	0.144279	-1.72783	0.0901625	0.262316	0.0239415	0.137346	0.625775	0.533348	0.818074
STPG2	0.0436698	0.0149598	2.91914	0.00350996	0.0352846	0.0297544	0.417442	1.82276	0.0742935	0.235861	0.116651	0.380715	3.12039	0.00243149	0.115551
STRADB	-0.0505411	0.0179077	-2.82231	0.00476789	0.042039	-0.0379614	0.267462	-1.83137	0.0732243	0.233736	-0.0875589	0.363842	-2.46245	0.0156925	0.211327
STRAP	-0.0672148	0.01933	-3.47723	0.000506626	0.0118754	-0.0825086	0.378469	-3.43752	0.00119854	0.0278476	-0.03899	0.324133	-1.19575	0.234895	0.609777
STRBP	-0.0803715	0.0335733	-2.39391	0.0166697	0.0881621	-0.145579	1.73189	-3.39004	0.00136792	0.0298259	0.0221451	1.55624	0.411279	0.681833	0.891219
STRC	-0.00113857	0.0047288	-0.240774	0.809731	0.888917	0.00223969	0.0381434	0.399795	0.691018	0.821237	-0.00951199	0.0568729	-1.07849	0.283661	0.649178
STRIP1	-0.0181776	0.0129914	-1.3992	0.161754	0.341162	-0.0178414	0.290141	-1.11446	0.270385	0.487452	-0.0188258	0.251941	-0.846773	0.39934	0.734135
STRIP2	-0.00384108	0.00687492	-0.55871	0.57636	0.732125	-0.00901113	0.0918244	-1.06353	0.292629	0.50859	0.00612257	0.083517	0.520524	0.603961	0.855263
STRN	-0.0229281	0.0172321	-1.33055	0.183339	0.367186	-0.00845488	0.590623	-0.417533	0.678067	0.813765	-0.0609269	0.57228	-1.8569	0.0665547	0.37788
STRN3	-0.0521578	0.0265702	-1.96302	0.0496441	0.166866	-0.0572099	1.0712	-1.80831	0.076546	0.240493	-0.0400649	1.1924	-0.818537	0.415186	0.74359
STRN4	-0.00684438	0.00793524	-0.86253	0.388396	0.575718	-0.0037203	0.175633	-0.403469	0.688316	0.819874	-0.0157637	0.152673	-1.01178	0.314323	0.673007
STS	-0.0131488	0.0107257	-1.22592	0.22023	0.411406	-0.00599135	0.259259	-0.453949	0.651821	0.795737	-0.0270682	0.216749	-1.47065	0.144829	0.503051
STT3A	-0.0246839	0.00785219	-3.14357	0.00166902	0.0229337	-0.0216172	0.132718	-2.39	0.0206396	0.117551	-0.0340667	0.138762	-2.15328	0.033937	0.282287
STT3A-AS1	-0.00422506	0.00517765	-0.816019	0.414489	0.599714	-0.00236789	0.0367041	-0.416998	0.678487	0.813886	-0.0133833	0.0681323	-1.06134	0.291379	0.654587
STT3B	-0.0264504	0.0136687	-1.93511	0.0529766	0.173231	-0.0253621	0.468941	-1.60852	0.113989	0.295814	-0.0297414	0.450183	-1.08466	0.280931	0.64825
STUB1	-0.0168197	0.0166239	-1.01178	0.311642	0.503375	-0.0466962	0.281174	-2.25729	0.0284971	0.140772	0.0376449	0.237295	1.34778	0.18111	0.549689
STUM	-0.0345694	0.0101168	-3.41702	0.000633112	0.0133752	-0.0412087	0.174103	-3.26529	0.00197266	0.0347586	-0.0226309	0.145251	-1.33727	0.184461	0.552929
STX10	-0.0274113	0.00923717	-2.9675	0.00300228	0.0323638	-0.0400114	0.170613	-2.86781	0.00604005	0.0606081	-0.0175778	0.106385	-1.42614	0.157244	0.52246
STX12	-0.0151248	0.0206815	-0.73132	0.464584	0.643308	0.00479917	0.638158	0.197954	0.84388	0.916099	-0.0683756	0.609874	-1.72515	0.0878906	0.414219
STX16-NPEPL1	-0.0113794	0.00840323	-1.35416	0.175684	0.357808	-0.000967439	0.0924015	-0.0967182	0.923354	0.959404	-0.0363541	0.105395	-2.34667	0.0211085	0.233463
STX17	-0.00401576	0.0133437	-0.300948	0.763454	0.860912	-0.0147408	0.303314	-0.924677	0.359555	0.571737	0.0210848	0.328515	0.864561	0.389549	0.727713
STX18	-0.0179505	0.0174103	-1.03103	0.302527	0.494623	-0.00806608	0.547098	-0.399919	0.690911	0.821237	-0.0468478	0.544694	-1.35846	0.177671	0.546801
STX18-AS1	-0.0390436	0.0238053	-1.64012	0.10098	0.252799	-0.0181046	0.781577	-0.564488	0.574934	0.742276	-0.0647297	0.727271	-1.82221	0.0717031	0.384506
STX1A	-0.00970147	0.012999	-0.746325	0.455471	0.635602	0.00126803	0.331564	0.0712465	0.943484	0.970527	-0.0222437	0.184354	-1.16882	0.245523	0.616394
STX1B	-0.0492954	0.0163409	-3.01668	0.00255557	0.0292398	-0.0470303	0.471116	-2.23304	0.0300306	0.145446	-0.0527214	0.365204	-2.03543	0.0447117	0.320645
STX2	-0.00647729	0.00939301	-0.689586	0.490454	0.664754	-0.000894999	0.228746	-0.0840644	0.933339	0.96542	-0.0260832	0.228902	-1.30726	0.194411	0.566898
STX3	-0.0267061	0.0153651	-1.7381	0.0821931	0.223173	-0.0156996	0.459113	-0.845701	0.40173	0.611243	-0.0506467	0.430123	-1.84984	0.0675772	0.379127
STX4	-0.000340852	0.00428248	-0.0795922	0.936562	0.963691	-0.00298755	0.0652712	-0.610247	0.544449	0.721024	0.00828439	0.0562651	0.937384	0.351038	0.699655
STX5	-0.0207075	0.0109346	-1.89377	0.0582559	0.18244	-0.0287738	0.251936	-2.26507	0.0278526	0.138914	0.00236092	0.280032	0.109899	0.912731	0.971316
STX6	-0.0169012	0.0165121	-1.02356	0.306042	0.498465	-0.0286456	0.40486	-1.31491	0.194512	0.40625	-0.0010451	0.398707	-0.0412868	0.967158	0.990383
STX7	0.0468988	0.0242414	1.93466	0.0530326	0.173267	0.0402777	0.833797	1.35536	0.181365	0.389202	0.0600671	0.849102	1.43327	0.155203	0.520467
STX8	-0.0160711	0.020408	-0.78749	0.430995	0.614583	-0.0155999	0.836499	-0.644708	0.522049	0.706217	-0.0172322	0.817406	-0.453657	0.651154	0.87769
STXBP1	-0.0180723	0.029263	-0.617581	0.536852	0.700684	-0.0360515	1.67729	-1.06769	0.290765	0.50702	0.0361743	1.61821	0.616767	0.538926	0.821289
STXBP3	-0.00884249	0.013273	-0.666202	0.505282	0.67605	-0.0022597	0.333585	-0.143298	0.886628	0.940334	-0.0248392	0.345451	-1.01045	0.314953	0.673626
STXBP4	0.00426205	0.0133915	0.318266	0.750283	0.853594	-0.00410166	0.368539	-0.251591	0.802384	0.891229	0.0216112	0.331873	0.920397	0.359795	0.705761
STXBP5	-0.00969658	0.0312394	-0.310395	0.75626	0.857505	-0.0375718	1.83223	-1.03129	0.307345	0.522998	0.0677223	1.62688	1.11541	0.267606	0.63754
STXBP5-AS1	0.0566194	0.025705	2.20266	0.0276185	0.118779	0.057383	0.678708	1.81212	0.0759466	0.239334	0.0551441	0.598364	1.25286	0.213461	0.588725
STXBP5L	0.0962371	0.0346097	2.78064	0.00542518	0.0451032	0.134277	3.18384	3.28956	0.00183807	0.0339309	-0.00104788	2.94612	-0.0160526	0.987228	0.99776
STXBP6	-0.0178488	0.00879261	-2.02997	0.0423591	0.151689	-0.00544715	0.191078	-0.511952	0.610928	0.767305	-0.0445565	0.128191	-2.85359	0.00534995	0.15079
STYK1	0.00291928	0.00286102	1.02036	0.307556	0.499592	0.000843544	0.0326144	0.23193	0.817535	0.901559	0.00628859	0.011373	1.35712	0.178095	0.547061
STYX	-0.00854481	0.00493967	-1.72983	0.08366	0.225724	-0.00725916	0.0930613	-1.34977	0.183141	0.391342	-0.0154801	0.101861	-1.2393	0.218416	0.594182
STYXL1	0.0372651	0.0108085	3.44776	0.00056526	0.0126529	0.0408516	0.190172	3.04094	0.00374144	0.0476067	0.030682	0.164447	1.68578	0.0952598	0.42785
SUB1	-0.0489995	0.0277084	-1.7684	0.0769946	0.214656	-0.0583981	0.618435	-1.83162	0.0730323	0.233431	-0.0199954	0.579576	-0.357001	0.722002	0.905329
SUCLA2	-0.108885	0.0228711	-4.76082	1.92807e-06	0.000473004	-0.120555	0.573724	-4.61915	2.70901e-05	0.00471109	-0.0702668	0.605111	-1.47999	0.14239	0.499773
SUCLG1	-0.0170078	0.0166577	-1.02102	0.307245	0.499342	-0.00966701	0.408311	-0.498234	0.620494	0.77401	-0.0375869	0.424989	-1.15701	0.250291	0.621291
SUCLG2	-0.00570136	0.00594048	-0.959749	0.337182	0.526932	-0.0127678	0.0799037	-1.73237	0.0893443	0.261046	0.0074026	0.0619885	0.737576	0.462667	0.771339
SUCLG2-AS1	-0.00779605	0.00707193	-1.10239	0.270291	0.464458	-0.0112999	0.116079	-1.4185	0.162219	0.364071	0.00523617	0.0984219	0.340826	0.73402	0.910746
SUCO	-0.0344557	0.0146987	-2.34413	0.0190715	0.0952008	-0.0413838	0.414455	-2.38259	0.0210155	0.118814	-0.0169774	0.418184	-0.615385	0.539834	0.821985
SUDS3	-0.0211219	0.0137609	-1.53492	0.124802	0.288732	-0.0151895	0.332156	-0.976906	0.333297	0.548111	-0.0425616	0.439737	-1.4399	0.153321	0.517912
SUFU	-0.011688	0.0144866	-0.806814	0.419774	0.604098	-0.0139679	0.383874	-0.802087	0.42628	0.631713	-0.00656527	0.340032	-0.251511	0.801985	0.935946
SUGCT	-0.0210824	0.0127712	-1.65078	0.0987837	0.249627	-0.0298262	0.344438	-2.05723	0.0448739	0.179496	0.00919879	0.32735	0.34094	0.733933	0.910746
SUGP1	-0.0208598	0.0120087	-1.73705	0.082378	0.223412	-0.00637527	0.264552	-0.445307	0.658011	0.798989	-0.0552409	0.240559	-2.50446	0.0140416	0.206282
SUGP2	-0.0887133	0.0278294	-3.18775	0.00143383	0.02114	-0.0422041	1.08661	-1.27897	0.206783	0.420405	-0.203275	1.13523	-3.92502	0.000168153	0.0524995
SUGT1	0.0472296	0.0260745	1.81133	0.0700894	0.20325	0.0115748	0.494443	0.3888	0.69912	0.826246	0.164672	0.568927	3.04775	0.00308768	0.12691
SULF1	-0.000953545	0.00298797	-0.319128	0.74963	0.853522	-0.00203239	0.0291497	-0.589717	0.558024	0.730793	0.00231195	0.0214979	0.385585	0.700703	0.898617
SULF2	-0.016497	0.0163023	-1.01194	0.311565	0.503375	-0.0142638	0.392865	-0.741934	0.461582	0.659909	-0.0222124	0.431366	-0.722212	0.472013	0.778225
SULT1A1	-0.0343004	0.0205617	-1.66817	0.0952829	0.244252	-0.0552248	0.490238	-2.18169	0.0338373	0.155477	0.00628854	0.475308	0.178374	0.858825	0.956427
SULT4A1	-0.0481024	0.0200545	-2.39859	0.0164584	0.0876062	-0.0528638	0.572535	-2.13659	0.0375246	0.163945	-0.0389831	0.458036	-1.13849	0.2579	0.628092
SUMF1	-0.105756	0.0456064	-2.31888	0.0204014	0.099267	-0.0560491	1.21554	-0.929963	0.357522	0.569394	-0.172347	1.28821	-2.47058	0.0154222	0.210057
SUMF2	-0.040322	0.0207653	-1.9418	0.0521612	0.171389	-0.0477067	0.365795	-1.78533	0.0806159	0.247568	-0.0290639	0.352571	-0.880902	0.380688	0.722155
SUMO1	-0.0146346	0.0195999	-0.74667	0.455263	0.635388	-0.0138755	0.351698	-0.577074	0.566542	0.736312	-0.0161379	0.395384	-0.476941	0.634546	0.870607
SUMO2	-0.00241362	0.0065949	-0.365983	0.714378	0.831328	-0.00457732	0.0943346	-0.666084	0.508404	0.696434	0.0228059	0.172485	0.972065	0.333642	0.687116
SUMO3	-0.0220634	0.011555	-1.90943	0.0562066	0.17899	-0.0454791	0.220129	-2.78562	0.00753126	0.0680463	0.00143743	0.125397	0.087884	0.930162	0.977
SUN1	-0.0528044	0.0271067	-1.94802	0.0514127	0.170125	-0.015318	0.820916	-0.412564	0.681712	0.815767	-0.0955898	0.778555	-2.40985	0.0179685	0.223018
SUN2	-0.0155739	0.00880577	-1.7686	0.0769611	0.214615	-0.0044302	0.193779	-0.423502	0.673737	0.810589	-0.0426712	0.155277	-2.61587	0.0104167	0.185748
SUOX	-0.0095127	0.00432533	-2.1993	0.0278565	0.11958	-0.0114676	0.0589928	-2.35519	0.0224591	0.12353	-0.00219746	0.0523572	-0.233306	0.816047	0.942343
SUPT16H	-0.0281577	0.0148883	-1.89127	0.0585889	0.183037	-0.0265707	0.424134	-1.52524	0.133471	0.325386	-0.0324567	0.441391	-1.13195	0.260625	0.6314
SUPT20H	0.0297216	0.0172055	1.72745	0.0840868	0.226189	0.0519746	0.453066	2.27978	0.0269007	0.136764	0.000277058	0.413675	0.0105649	0.991594	0.998267
SUPT3H	-0.0185636	0.029486	-0.629574	0.528974	0.694972	-0.032158	1.93316	-0.913956	0.365106	0.577335	0.013502	1.91545	0.249858	0.803259	0.936676
SUPT4H1	-0.0146671	0.00534324	-2.74498	0.00605142	0.048095	-0.0208418	0.0612058	-3.35202	0.00153053	0.0312487	0.00277092	0.0552962	0.265189	0.791463	0.932233
SUPT5H	-0.0179481	0.0115842	-1.54936	0.121295	0.283685	-0.0194821	0.329385	-1.45966	0.150608	0.350187	-0.0132642	0.284277	-0.568725	0.570941	0.838881
SUPT6H	-0.0375478	0.0134284	-2.79615	0.00517157	0.0440727	-0.0284606	0.36479	-1.90841	0.0620605	0.212558	-0.0764842	0.400661	-2.47762	0.015069	0.208575
SUPT7L	-0.0146895	0.0100614	-1.45998	0.144295	0.316709	-0.0207499	0.2352	-1.58282	0.119739	0.304647	-0.00600284	0.192211	-0.38247	0.703003	0.898922
SUPV3L1	-0.00439254	0.0139118	-0.315743	0.752198	0.85513	0.00731171	0.315674	0.428797	0.669904	0.808023	-0.0276916	0.274608	-1.15102	0.252734	0.623043
SURF1	-0.00639481	0.00513603	-1.24509	0.2131	0.403239	-0.00423715	0.0715718	-0.688939	0.494031	0.683937	-0.0113671	0.0583185	-1.2175	0.226556	0.601782
SURF4	-0.030121	0.0108986	-2.76374	0.00571427	0.0463722	-0.0347256	0.219314	-2.63893	0.0110464	0.083053	-0.0200631	0.190576	-1.03161	0.304983	0.666418
SURF6	-0.00826456	0.00654251	-1.26321	0.206513	0.395766	-0.00955819	0.103193	-1.29041	0.202815	0.415842	-0.00367325	0.139133	-0.263232	0.792966	0.932958
SUSD1	-0.057438	0.0265619	-2.16242	0.0305855	0.126753	-0.0663791	0.618153	-1.88993	0.0648323	0.218307	-0.0454918	0.613398	-1.12054	0.265426	0.636171
SUSD4	-0.0339853	0.0305571	-1.11219	0.266057	0.460607	-0.0481304	1.43209	-1.27364	0.208652	0.422127	-0.00726617	1.36221	-0.139902	0.889046	0.963716
SUSD5	0.00428734	0.0097496	0.439745	0.660122	0.795547	-0.0119593	0.164555	-1.09002	0.280903	0.497565	0.0652758	0.155576	3.07072	0.00282503	0.122393
SUSD6	-0.0206922	0.0102785	-2.01316	0.044098	0.15528	-0.0215665	0.218735	-1.78014	0.0811012	0.248521	-0.0184464	0.229156	-0.949996	0.344627	0.694227
SUV39H2	-0.00132379	0.00624744	-0.211893	0.832191	0.901885	-0.00183982	0.0895683	-0.266864	0.790666	0.883574	0.00104586	0.111364	0.070792	0.943718	0.981114
SUZ12	0.0240298	0.0293651	0.818312	0.413179	0.598858	0.0314588	0.994076	0.969206	0.337086	0.551443	-0.00946895	0.983909	-0.137381	0.89106	0.963853
SV2A	-0.0254583	0.0327278	-0.777882	0.436639	0.619116	-0.0553805	1.10169	-1.34534	0.184591	0.393318	0.0259517	0.996133	0.480967	0.631693	0.868483
SV2B	0.0181168	0.0137218	1.3203	0.186736	0.370968	0.013478	0.32658	0.826527	0.412414	0.620958	0.0293686	0.203736	1.15639	0.250578	0.621435
SV2C	-0.00751977	0.0039697	-1.89429	0.058186	0.182271	-0.00994272	0.046755	-2.23098	0.0301755	0.145781	0.00178547	0.0493007	0.204433	0.838471	0.949817
SVBP	0.000776608	0.00634668	0.122364	0.902611	0.945311	-0.00282558	0.0872241	-0.391616	0.696998	0.824845	0.0130957	0.0935067	0.981466	0.328961	0.683718
SVEP1	0.0325834	0.0388695	0.838278	0.401875	0.588079	-0.0237015	1.16222	-0.439222	0.662583	0.802807	0.0932762	1.10955	1.66459	0.0994296	0.433588
SVIL	-0.01555	0.0208031	-0.747486	0.45477	0.634959	0.00815589	0.541582	0.331726	0.741476	0.852672	-0.0752963	0.57861	-1.9291	0.0568294	0.352697
SVIP	-0.00141433	0.0077012	-0.183651	0.854287	0.91691	-0.00548682	0.136922	-0.650642	0.518242	0.703324	0.0190443	0.165792	1.00758	0.316325	0.674585
SVOP	-0.0817301	0.0290152	-2.8168	0.00485043	0.0424312	-0.0717456	0.877055	-1.80653	0.0769991	0.241157	-0.0931609	0.814979	-2.19234	0.0309017	0.272115
SWAP70	-0.0322781	0.0118191	-2.73101	0.00631412	0.0492016	-0.0171846	0.267749	-1.19752	0.236723	0.453224	-0.0641103	0.262723	-3.07632	0.0027669	0.121628
SWI5	-0.00585827	0.0042506	-1.37822	0.168135	0.348952	-0.00463829	0.0491964	-0.924614	0.359587	0.571737	-0.00896399	0.0467843	-1.11995	0.265677	0.636171
SWT1	0.0152337	0.0132626	1.14862	0.250712	0.44518	0.0221348	0.364996	1.35186	0.182474	0.390494	0.00206758	0.34717	0.0914224	0.927358	0.976414
SYAP1	-0.0279535	0.01161	-2.40771	0.016053	0.0864436	-0.0283518	0.215449	-2.16205	0.035402	0.159123	-0.0265092	0.236916	-1.06154	0.291249	0.654587
SYBU	0.0237738	0.0230043	1.03345	0.301393	0.493596	-0.00491105	1.10951	-0.189476	0.850483	0.919725	0.130221	1.00424	2.60807	0.0106399	0.187019
SYCE1	-0.0322624	0.0144572	-2.23157	0.0256432	0.113295	-0.0293348	0.208217	-1.65892	0.103659	0.28252	-0.0381641	0.20063	-1.52005	0.131997	0.484432
SYCP2	-0.000597669	0.00924015	-0.0646817	0.948427	0.970941	0.00270894	0.206451	0.260864	0.795264	0.886399	-0.013169	0.238948	-0.650381	0.517082	0.810114
SYCP2L	5.35389e-05	0.0204415	0.00261913	0.99791	0.998602	0.0130091	0.279505	0.486515	0.629037	0.780706	-0.0181651	0.28248	-0.57287	0.568171	0.838088
SYCP3	0.0027691	0.00913006	0.303295	0.761665	0.8598	5.35192e-05	0.0710383	0.00518722	0.995885	0.998737	0.0125715	0.141798	0.641325	0.522938	0.813792
SYDE2	-0.0214647	0.00649152	-3.30658	0.000944411	0.016816	-0.0274199	0.109645	-3.59838	0.000731079	0.0217181	-0.00570724	0.104117	-0.460437	0.646299	0.876696
SYF2	-0.00966854	0.0100513	-0.961917	0.336091	0.525842	-0.0155381	0.150973	-1.36628	0.177936	0.384845	0.0112809	0.12129	0.525051	0.60095	0.853923
SYMPK	-0.0159857	0.0190134	-0.840761	0.400482	0.586934	0.00404852	0.549377	0.178504	0.859045	0.924491	-0.063357	0.534051	-1.81666	0.0725561	0.386315
SYN1	0.024283	0.0209737	1.15778	0.246953	0.441167	-0.014829	0.62816	-0.53841	0.592672	0.754785	0.0782726	0.511451	2.41886	0.0175562	0.222409
SYN2	0.0882978	0.0327897	2.69285	0.00708443	0.0530011	0.12808	2.20062	3.28973	0.00183716	0.0339309	-0.00877351	2.12468	-0.144262	0.885612	0.963343
SYN3	0.144304	0.0480583	3.00268	0.00267613	0.0300285	0.190847	2.08117	3.35146	0.0015635	0.0315668	0.0290975	2.0098	0.324784	0.746144	0.915599
SYNC	-0.0195137	0.0133255	-1.46439	0.143087	0.315014	-0.0243353	0.176694	-1.62046	0.111539	0.292602	-0.0016618	0.399386	-0.0575083	0.954266	0.985566
SYNCRIP	-0.0188784	0.009706	-1.94502	0.0517724	0.170742	-0.019465	0.183217	-1.75964	0.0845574	0.254002	-0.0169159	0.224258	-0.836065	0.405305	0.738727
SYNDIG1	-0.0928532	0.0219167	-4.23664	2.26894e-05	0.00208094	-0.103549	0.897856	-3.99718	0.000210088	0.0120187	-0.0659194	0.851822	-1.60356	0.112272	0.458902
SYNE1	0.125053	0.0313952	3.98318	6.79986e-05	0.00383844	0.147044	3.28572	4.0999	0.000150988	0.0102357	0.0529577	3.29392	0.815501	0.416912	0.74359
SYNE2	-0.0014672	0.0120013	-0.122253	0.902699	0.945318	0.00147074	0.23696	0.100784	0.920123	0.958096	-0.00760654	0.247275	-0.36058	0.719248	0.904309
SYNE3	-0.0083404	0.00365131	-2.28422	0.0223587	0.104564	-0.004764	0.0458171	-1.10416	0.274784	0.492082	-0.0173647	0.0433961	-2.53363	0.0129966	0.199865
SYNGAP1	-0.0128749	0.0158312	-0.813263	0.416067	0.600854	-0.00596027	0.419542	-0.33045	0.742434	0.85301	-0.0360746	0.365315	-1.09191	0.277751	0.646185
SYNGR1	-0.0771379	0.0203758	-3.78576	0.000153239	0.00593374	-0.0946386	0.701592	-3.45784	0.00111788	0.0268571	-0.0553777	0.532521	-1.81455	0.0728831	0.386775
SYNGR2	-0.0013095	0.00348598	-0.375646	0.70718	0.826976	-0.00262687	0.0394975	-0.675256	0.502609	0.691611	0.00406001	0.0350525	0.516945	0.606447	0.856441
SYNGR3	-0.0645694	0.0177049	-3.64697	0.000265349	0.00840102	-0.0753856	0.449517	-3.50528	0.000969476	0.0253467	-0.0418229	0.340036	-1.341	0.183254	0.552881
SYNJ1	-0.0333594	0.0216385	-1.54167	0.123155	0.285853	-0.0433817	0.774725	-1.77636	0.0817293	0.249199	0.00324754	0.686626	0.0695796	0.944681	0.981511
SYNJ2	-0.0132052	0.0142484	-0.926783	0.354039	0.544198	-0.0182612	0.36355	-1.10869	0.272842	0.490047	0.00182925	0.32767	0.0644043	0.948789	0.983123
SYNM	-0.0322406	0.00971334	-3.3192	0.000902748	0.0164805	-0.0272443	0.192918	-2.43806	0.0183453	0.109447	-0.0476845	0.206618	-2.4271	0.0171869	0.221798
SYNPO	-0.0126206	0.0086551	-1.45817	0.144795	0.317324	-0.011476	0.215931	-1.21574	0.229767	0.445426	-0.0186606	0.193277	-0.860531	0.391754	0.729826
SYNPO2	0.00778908	0.0181889	0.428233	0.668482	0.801235	0.0035593	0.415673	0.158139	0.874981	0.933804	0.0157514	0.318317	0.510074	0.611233	0.858602
SYNPR	-0.0866411	0.0350985	-2.46851	0.0135676	0.078433	-0.114017	4.14939	-2.73404	0.00861795	0.0737315	-0.0201518	3.86664	-0.310069	0.757216	0.91988
SYNPR-AS1	-0.0123877	0.0189498	-0.65371	0.513298	0.682508	-7.11022e-05	0.134548	-0.00328521	0.997395	0.999406	-0.0528423	0.343116	-1.34717	0.181485	0.5503
SYNRG	-0.0156228	0.0165008	-0.946791	0.343745	0.533842	-0.0192032	0.555418	-0.996896	0.323593	0.538281	-0.00575453	0.542236	-0.179942	0.857597	0.956427
SYP	-0.0445971	0.0329813	-1.35219	0.176314	0.358333	-0.0400764	1.25953	-1.04843	0.299457	0.515727	-0.0577668	1.0257	-0.885408	0.37839	0.720699
SYPL1	-0.0101824	0.00671554	-1.51624	0.129458	0.29594	-0.0183281	0.114527	-2.26785	0.0276704	0.138462	0.00799007	0.101275	0.66192	0.509693	0.804706
SYS1-DBNDD2	-0.00824112	0.00655195	-1.25781	0.20846	0.398239	-0.00157614	0.112623	-0.207948	0.83611	0.912735	-0.0279454	0.129816	-2.14432	0.0346682	0.284536
SYT1	0.145962	0.0475847	3.06742	0.00215913	0.0266569	0.125611	4.27071	2.16386	0.0352551	0.158766	0.18765	3.86664	2.25865	0.0262909	0.260554
SYT10	-0.0304438	0.0168029	-1.81183	0.0700132	0.203154	-0.0317263	0.35006	-1.49221	0.141898	0.339287	-0.0283102	0.401371	-1.03234	0.304646	0.666418
SYT11	-0.126029	0.0325383	-3.87324	0.000107397	0.00494454	-0.21653	1.13653	-5.44427	1.55791e-06	0.00137593	0.0571514	1.19311	1.01004	0.315152	0.673677
SYT12	-0.063141	0.018635	-3.3883	0.000703273	0.0142595	-0.0758192	0.395768	-3.4008	0.00132496	0.0292356	-0.0337469	0.350796	-0.994111	0.322801	0.679014
SYT13	-0.0450388	0.0161508	-2.78864	0.00529299	0.0444875	-0.0680588	0.37537	-3.27766	0.00190297	0.0345074	-0.00978197	0.297854	-0.380659	0.704342	0.898981
SYT14	-0.0755302	0.0331007	-2.28183	0.0224994	0.104807	-0.123424	2.21099	-3.07954	0.0033571	0.0450054	0.0272321	2.19352	0.463863	0.643852	0.875524
SYT16	-0.125683	0.0323814	-3.88133	0.000103888	0.00489208	-0.128773	2.28852	-3.4314	0.00120972	0.0278476	-0.116677	2.34476	-1.82119	0.0718594	0.384626
SYT17	-0.00914184	0.0239783	-0.381254	0.703015	0.824357	-0.0531928	0.680198	-1.79555	0.0785811	0.243715	0.0745407	0.605298	1.82557	0.0711894	0.383759
SYT2	-0.0285988	0.0140136	-2.04079	0.0412714	0.149884	0.00270986	0.242552	0.157389	0.875569	0.934005	-0.0900432	0.270208	-3.73311	0.000328929	0.0615083
SYT3	-0.0134256	0.00758927	-1.76902	0.0768907	0.214532	-0.01182	0.108621	-1.32544	0.19102	0.401789	-0.0176426	0.123096	-1.22073	0.225337	0.600878
SYT4	-0.0185501	0.0160461	-1.15605	0.24766	0.442069	-0.0335457	0.406406	-1.78483	0.0803271	0.247198	0.021765	0.335562	0.706264	0.481825	0.784443
SYT5	-0.0388084	0.0111243	-3.48861	0.000485538	0.0116408	-0.0410012	0.224889	-3.23539	0.0021513	0.0362926	-0.0314439	0.203238	-1.35393	0.179107	0.547401
SYT7	0.00906437	0.012855	0.705122	0.480734	0.657	0.0222525	0.263941	1.27912	0.20673	0.420372	-0.00679788	0.231643	-0.356301	0.722439	0.905329
SYT9	-0.0156307	0.00910799	-1.71615	0.0861342	0.229718	-0.023308	0.189766	-2.21864	0.0310581	0.148309	0.00760364	0.197373	0.416046	0.678354	0.88846
SYTL2	-0.0115977	0.0146785	-0.790113	0.429462	0.612829	-0.02208	0.380514	-1.23675	0.221932	0.436704	0.01027	0.295618	0.398271	0.691362	0.895026
SYTL3	-0.0074408	0.00411125	-1.80986	0.070317	0.203536	-0.00951223	0.0480504	-2.09072	0.0416321	0.172871	0.00177842	0.0536585	0.185284	0.853418	0.95452
SYVN1	-0.000597006	0.00773803	-0.0771522	0.938502	0.964247	0.00106707	0.12202	0.113974	0.909713	0.952059	-0.00418412	0.100876	-0.304391	0.761524	0.92187
SZRD1	-0.0226872	0.00715338	-3.17153	0.00151638	0.0217314	-0.0316791	0.136696	-3.69456	0.000544165	0.0187651	-0.00210115	0.117699	-0.161952	0.871702	0.960111
SZT2	-0.0431693	0.0135965	-3.17504	0.00149818	0.0216755	-0.0351225	0.29776	-2.15128	0.0362872	0.161173	-0.0613799	0.324593	-2.49911	0.0142413	0.206749
TAB1	-0.00695008	0.0144199	-0.481977	0.629822	0.771749	0.00781629	0.283038	0.434756	0.665601	0.804974	-0.0335814	0.278094	-1.39086	0.167653	0.536475
TAB2	-0.0177788	0.020138	-0.882846	0.37732	0.566008	-0.0512938	0.764837	-2.17117	0.034668	0.157713	0.0712879	0.671076	1.851	0.0674084	0.379127
TAB3	-0.0238226	0.00981807	-2.42641	0.0152491	0.0838237	-0.0303412	0.219929	-2.46391	0.0172089	0.105443	-0.012449	0.193857	-0.765334	0.44605	0.76217
TAC1	0.00418893	0.00429843	0.974524	0.329796	0.520717	-0.000384807	0.0419879	-0.078456	0.937777	0.967783	0.0193334	0.0225504	2.16621	0.0330091	0.27884
TACC1	0.0312708	0.0202212	1.54643	0.122	0.284553	0.0358787	0.849217	1.55233	0.126862	0.315272	0.0162344	0.741511	0.388831	0.698308	0.897764
TACC2	-0.070213	0.0222536	-3.15514	0.00160423	0.0224708	-0.0545043	0.714669	-2.00134	0.0507721	0.191422	-0.101776	0.744202	-2.63642	0.00984893	0.181522
TACO1	-0.00587741	0.0042388	-1.38657	0.165572	0.346094	-0.0121512	0.0425189	-2.37354	0.0214826	0.120219	0.00780057	0.0380784	1.03195	0.304827	0.666418
TACR1	0.00300392	0.0109262	0.274929	0.783371	0.873385	0.0264125	0.18315	2.01028	0.0497856	0.190063	-0.0494817	0.20389	-2.51512	0.0136513	0.20303
TADA1	-0.0133852	0.00763418	-1.75332	0.0795472	0.219025	-0.011125	0.132444	-1.27114	0.209534	0.423082	-0.020577	0.128266	-1.31805	0.190791	0.562338
TADA2A	-0.0085506	0.0154874	-0.552101	0.580879	0.735309	-0.00889072	0.33255	-0.484932	0.629833	0.781274	-0.00770323	0.365054	-0.266192	0.790692	0.931913
TADA2B	-0.0172295	0.00710389	-2.42535	0.0152935	0.0839211	-0.0175455	0.0939928	-2.11762	0.0391781	0.167902	-0.0163524	0.125462	-1.1847	0.239218	0.611788
TADA3	-0.00864785	0.00792223	-1.09159	0.275012	0.468392	-0.0170213	0.132809	-1.82336	0.0742004	0.235655	0.012906	0.144436	0.861712	0.391108	0.729562
TAF1	-0.0546344	0.0227619	-2.40025	0.0163838	0.0873261	-0.0413342	0.716569	-1.57432	0.121691	0.307485	-0.0948773	0.769635	-2.07745	0.0405731	0.309072
TAF10	-0.00892649	0.00495495	-1.80153	0.0716197	0.205642	-0.00833983	0.0705521	-1.40346	0.166631	0.369879	-0.0102651	0.0717144	-1.14359	0.25579	0.626188
TAF11	-0.0342565	0.014751	-2.32232	0.0202159	0.098701	-0.0249813	0.255263	-1.35315	0.18213	0.39012	-0.0506332	0.274219	-2.06403	0.0418576	0.313281
TAF12	-0.00698033	0.00856514	-0.814969	0.41509	0.59976	-0.0114361	0.138244	-1.18656	0.240984	0.457576	0.00975674	0.148909	0.52232	0.602715	0.855065
TAF13	-0.0207219	0.00725009	-2.85815	0.00426116	0.0395201	-0.0268805	0.0959172	-3.49778	0.000991631	0.0255788	0.0291138	0.084184	1.33176	0.186838	0.55568
TAF15	-0.00646564	0.0288907	-0.223796	0.822916	0.89703	0.0183696	1.30109	0.52383	0.6027	0.761263	-0.0589342	1.25688	-1.15623	0.250611	0.621435
TAF1A	-0.000101143	0.00478538	-0.0211358	0.983137	0.991287	-0.00417966	0.0751635	-0.726789	0.470728	0.667534	0.00908026	0.0776108	1.05235	0.295419	0.658593
TAF1B	-0.0184602	0.0149301	-1.23645	0.216293	0.40642	-0.0251491	0.421917	-1.40573	0.16596	0.369311	-0.00311471	0.396174	-0.114943	0.908743	0.969839
TAF1C	-0.00737866	0.00852593	-0.865438	0.386798	0.574456	-0.0128819	0.160461	-1.14675	0.256916	0.473587	9.91588e-05	0.103512	0.00757256	0.993975	0.99866
TAF1D	0.0223579	0.0299121	0.747453	0.45479	0.634959	0.0824368	1.00303	2.01633	0.0492208	0.188781	-0.0468419	0.983956	-1.06754	0.288548	0.652793
TAF2	-0.0551006	0.0199167	-2.76655	0.00566523	0.0461683	-0.066701	0.54477	-2.96379	0.00463592	0.0524708	-0.0131969	0.509916	-0.30853	0.758391	0.920005
TAF3	-0.000975994	0.0209359	-0.0466181	0.962818	0.980227	-0.0355151	0.652294	-1.48812	0.142971	0.340794	0.114357	0.658616	2.6222	0.0102388	0.184585
TAF4	0.00745346	0.0136813	0.544793	0.585896	0.739392	0.0111504	0.320963	0.714177	0.478423	0.672913	-0.0047751	0.334592	-0.168163	0.866827	0.958596
TAF4B	-0.010598	0.00892459	-1.1875	0.235029	0.427908	-0.0210202	0.184387	-1.99109	0.0519235	0.193283	0.0155021	0.180074	0.927903	0.355909	0.70212
TAF5	-0.00776745	0.00517446	-1.50111	0.133326	0.301233	-0.00667848	0.0851708	-1.07733	0.28648	0.502825	-0.0102693	0.0702935	-1.09291	0.277312	0.646185
TAF5L	-0.0170655	0.00827151	-2.06317	0.0390967	0.145648	-0.0227407	0.176415	-2.22669	0.0304798	0.146439	-0.00624466	0.150909	-0.442818	0.658947	0.881035
TAF6	-0.0100843	0.00677451	-1.48856	0.136602	0.30535	-0.012506	0.118551	-1.51335	0.136457	0.330239	-0.00512171	0.0836003	-0.432955	0.666071	0.88261
TAF6L	-0.0130261	0.005904	-2.20632	0.0273618	0.11785	-0.0138129	0.113091	-2.03042	0.0476242	0.185301	-0.0106253	0.101079	-0.894101	0.373623	0.718358
TAF7	-0.0681941	0.0138716	-4.91608	8.82934e-07	0.00034876	-0.0773019	0.272869	-5.04815	6.23295e-06	0.00225088	-0.0265295	0.280154	-0.810014	0.420121	0.745614
TAF8	-0.0016083	0.00729817	-0.220371	0.825582	0.897686	0.00475769	0.133086	0.584698	0.561368	0.732764	-0.0277965	0.132247	-1.68425	0.0955557	0.428499
TAF9B	-0.0030371	0.00415116	-0.731628	0.464396	0.643308	-0.00686846	0.0510114	-1.4662	0.148826	0.348675	0.010972	0.0562288	1.22487	0.22378	0.599584
TAGLN	0.00101659	0.00532427	0.190936	0.848576	0.912709	-0.000472467	0.0851869	-0.0720303	0.942864	0.970099	0.00389276	0.0530305	0.427022	0.67037	0.883934
TAGLN3	-0.00366547	0.0226055	-0.16215	0.871188	0.927106	-0.0294979	0.597296	-1.01062	0.31704	0.531204	0.0350546	0.45269	0.980973	0.329203	0.683809
TALDO1	-0.0164735	0.00904171	-1.82195	0.0684629	0.200801	-0.0122203	0.172374	-1.22339	0.226891	0.442226	-0.0357639	0.171242	-1.6812	0.0961486	0.42937
TAMM41	-0.0190993	0.0174341	-1.09551	0.273292	0.46746	-0.0326212	0.452255	-1.49766	0.140478	0.336798	0.00500855	0.411516	0.172213	0.863652	0.956843
TANC1	0.00087179	0.00932065	0.0935332	0.92548	0.958234	-0.0023634	0.107133	-0.247185	0.805776	0.892997	0.0627417	0.10353	1.50056	0.13765	0.492931
TANC2	0.0140778	0.028213	0.49898	0.617793	0.763379	-0.00197424	2.25429	-0.061012	0.951592	0.974098	0.0649665	2.00576	1.12761	0.262445	0.632454
TANGO2	-0.0159188	0.0117504	-1.35474	0.175499	0.35777	-0.000881518	0.237539	-0.0637708	0.949406	0.973499	-0.055086	0.216604	-2.46919	0.015405	0.210057
TANGO6	-0.0580146	0.0250782	-2.31335	0.0207035	0.100256	-0.0680305	0.710408	-1.98581	0.0526109	0.19459	-0.0464506	0.673035	-1.26187	0.210215	0.585642
TANK	0.0321863	0.0182365	1.76493	0.0775749	0.215494	-0.0037003	0.576837	-0.170813	0.865057	0.928198	0.119485	0.503074	3.53637	0.00064006	0.0786865
TAOK1	-0.023438	0.0287237	-0.815981	0.414511	0.599714	-0.0395048	1.42183	-1.15237	0.254624	0.471193	0.0144181	1.35014	0.273997	0.784707	0.930003
TAOK2	-0.0180346	0.0099541	-1.81177	0.070021	0.203154	-0.0218785	0.235403	-1.93981	0.0580275	0.206201	-0.00449254	0.195582	-0.212216	0.832412	0.948138
TAOK3	0.0225396	0.0262744	0.857854	0.390973	0.577982	-0.0438539	1.22834	-1.38349	0.172631	0.378256	0.168315	1.21655	3.58354	0.000546776	0.0743358
TAPBP	-0.012518	0.00955275	-1.31041	0.190056	0.375562	-0.0224531	0.239401	-2.15068	0.0363368	0.161255	0.0385907	0.225485	1.62974	0.106607	0.450769
TAPT1	-0.016289	0.0135812	-1.19938	0.230381	0.422183	-0.0232935	0.420289	-1.49833	0.140305	0.336687	0.00628258	0.369465	0.225123	0.822388	0.943839
TAPT1-AS1	0.0254593	0.0224591	1.13358	0.256969	0.451892	0.00948357	0.804852	0.33089	0.742104	0.852856	0.0508775	0.683766	1.40733	0.162731	0.530472
TARBP1	-0.176088	0.0398844	-4.41495	1.01032e-05	0.00132674	-0.174186	1.46732	-3.32669	0.00169371	0.0325125	-0.178716	1.36532	-2.90311	0.00463386	0.143217
TARS	-0.0167993	0.00856617	-1.96112	0.049865	0.16724	-0.0124101	0.119088	-1.06097	0.294026	0.510022	-0.021876	0.124477	-1.73897	0.085417	0.410428
TARS2	-0.0152341	0.0101792	-1.49659	0.134501	0.302333	-0.0093179	0.188602	-0.763818	0.448548	0.649389	-0.0287958	0.178708	-1.55906	0.122447	0.47356
TARSL2	-0.0219682	0.0249163	-0.881678	0.377951	0.566338	0.0006577	0.80917	0.0224515	0.982177	0.991789	-0.0811543	0.96253	-1.71286	0.0901384	0.418161
TASP1	-0.0786573	0.0235548	-3.33934	0.000839784	0.0157512	-0.115193	0.73308	-4.09071	0.000155539	0.0102709	0.00646512	0.642521	0.150413	0.880771	0.962306
TATDN1	-0.0321014	0.0146463	-2.19178	0.0283954	0.121014	-0.0204721	0.450261	-1.21506	0.230021	0.445542	-0.068067	0.478475	-2.29724	0.023895	0.246742
TATDN3	-0.0456231	0.0213307	-2.13885	0.0324479	0.130651	-0.041452	0.466382	-1.61888	0.111734	0.292788	-0.0550824	0.471057	-1.4285	0.156567	0.521634
TAX1BP1	-0.0416928	0.0222508	-1.87377	0.0609624	0.187612	-0.0608952	0.988014	-2.45639	0.0175329	0.106637	0.0378807	0.954341	0.750629	0.45481	0.76775
TAZ	-0.07497	0.0202838	-3.69606	0.00021897	0.00753101	-0.0372073	0.436689	-1.2703	0.210142	0.423584	-0.109769	0.349918	-3.90399	0.000181162	0.0524995
TBC1D1	-0.0165906	0.0226857	-0.731326	0.46458	0.643308	-0.038883	0.893276	-1.40044	0.167528	0.371228	0.0281805	0.862196	0.716196	0.475702	0.780577
TBC1D10B	-0.0143761	0.00728251	-1.97406	0.0483748	0.163983	-0.0152889	0.149544	-1.70118	0.0950915	0.269994	-0.0126307	0.13185	-1.01634	0.312159	0.671877
TBC1D12	-0.0318059	0.0168703	-1.88531	0.0593874	0.184882	-0.0184574	0.482193	-0.868848	0.389062	0.600508	-0.0545986	0.463571	-1.96686	0.0522415	0.342565
TBC1D13	0.000586694	0.00919119	0.0638322	0.949104	0.971121	0.005729	0.215944	0.500328	0.619029	0.772683	-0.00872825	0.18985	-0.566359	0.572542	0.839792
TBC1D14	-0.0156871	0.0144891	-1.08268	0.278949	0.47225	-0.00830161	0.42029	-0.49478	0.622913	0.775926	-0.037347	0.369583	-1.29977	0.196959	0.57044
TBC1D15	-0.0120711	0.017381	-0.6945	0.487369	0.662444	0.000870316	0.596505	0.0409959	0.967462	0.983524	-0.0383827	0.561303	-1.26799	0.208031	0.58279
TBC1D16	-0.0240725	0.0118631	-2.0292	0.0424384	0.151738	-0.0165435	0.186612	-1.15906	0.251912	0.468473	-0.0408934	0.179133	-1.9168	0.0583967	0.356488
TBC1D17	-0.0125058	0.0084331	-1.48294	0.138091	0.307471	0.00725693	0.207305	0.708575	0.481863	0.676024	-0.0541211	0.160608	-3.64163	0.000449539	0.0712183
TBC1D19	-0.0336118	0.0295989	-1.13558	0.256134	0.451064	-0.0391729	0.928935	-1.16953	0.247711	0.463946	-0.0137907	1.10706	-0.218084	0.827862	0.946456
TBC1D2	0.00209567	0.00750352	0.279291	0.780021	0.871223	0.00346672	0.127224	0.383082	0.703275	0.828783	-0.000920747	0.118117	-0.0685953	0.945462	0.981826
TBC1D20	-0.0157162	0.0129567	-1.21298	0.225138	0.416488	0.00745738	0.291278	0.47197	0.638992	0.787672	-0.0632848	0.320733	-2.79553	0.00631839	0.156378
TBC1D22A	-0.0891555	0.0286195	-3.1152	0.00183822	0.0245011	-0.0938284	1.06216	-2.53196	0.0145149	0.0963993	-0.082249	1.06409	-1.82566	0.0711761	0.383759
TBC1D22B	-0.0246294	0.0100414	-2.45279	0.0141754	0.0803197	-0.0269588	0.263193	-2.27213	0.0273919	0.137987	-0.01875	0.238446	-0.994695	0.322518	0.678998
TBC1D23	-0.00475339	0.018086	-0.262822	0.792688	0.879445	-0.00630442	0.48081	-0.315284	0.753852	0.859887	0.00222148	0.467036	0.0523892	0.958336	0.987486
TBC1D24	-0.00146304	0.00375176	-0.389961	0.696565	0.82004	-0.00055161	0.0404323	-0.1232	0.902441	0.94875	-0.00361157	0.0443307	-0.525369	0.600602	0.853891
TBC1D25	-0.0133475	0.00741562	-1.79992	0.0718739	0.205945	-0.00675619	0.140967	-0.758014	0.451984	0.652157	-0.0281719	0.124142	-2.1076	0.0378113	0.298132
TBC1D2B	-0.00660345	0.0131064	-0.503835	0.614377	0.761612	-0.00739093	0.32174	-0.508088	0.613616	0.768855	-0.00320684	0.365283	-0.106148	0.915698	0.971763
TBC1D30	0.0110412	0.0140356	0.786654	0.431484	0.614826	-0.00274786	0.337668	-0.168405	0.866941	0.929262	0.0502696	0.314906	1.82655	0.0710411	0.383743
TBC1D31	-0.0169191	0.0112191	-1.50806	0.131538	0.298518	-0.00914175	0.25909	-0.672074	0.504616	0.693629	-0.0334671	0.256929	-1.68673	0.0950745	0.42785
TBC1D32	-0.00442708	0.0222967	-0.198553	0.842612	0.908832	-0.0111223	0.825372	-0.43344	0.66655	0.805465	0.0162057	0.746362	0.359754	0.719863	0.904309
TBC1D4	7.46583e-05	0.0234532	0.00318329	0.99746	0.998505	-0.0118503	0.850879	-0.398936	0.691631	0.821237	0.0198128	0.750891	0.518436	0.605411	0.8559
TBC1D5	0.0569313	0.0295072	1.92941	0.0536805	0.174235	0.0283073	2.09676	0.82357	0.414077	0.622003	0.137139	2.03446	2.38353	0.0192221	0.226366
TBC1D7	-0.0133144	0.00697351	-1.90928	0.0562254	0.17899	-0.0141205	0.120931	-1.90282	0.0628031	0.213931	-0.00722658	0.14525	-0.35435	0.723912	0.90585
TBC1D8	-0.0284562	0.0214806	-1.32474	0.185256	0.369426	-0.0106754	0.845962	-0.400871	0.690215	0.821011	-0.0615694	0.886836	-1.69419	0.093644	0.425082
TBC1D8B	0.00210638	0.00622559	0.338343	0.735105	0.844383	0.00756594	0.0867155	1.00979	0.317433	0.531555	-0.0100683	0.0847104	-0.89986	0.370566	0.715858
TBC1D9	-0.0370103	0.0205719	-1.79907	0.0720072	0.206275	-0.0701464	0.679845	-2.92866	0.00510621	0.0551474	0.0561781	0.68916	1.39862	0.16532	0.534308
TBC1D9B	-0.0133707	0.0178197	-0.750332	0.453055	0.633454	-0.01743	0.382477	-0.882084	0.381932	0.593467	0.00430696	0.380609	0.104447	0.917058	0.97248
TBCA	-0.0547082	0.0221246	-2.47273	0.0134087	0.0778648	-0.0547729	0.796377	-2.23432	0.0299405	0.145222	-0.0544238	0.893065	-1.05934	0.292244	0.655252
TBCB	-0.0163709	0.0152323	-1.07475	0.282486	0.476278	-0.0299069	0.278933	-1.73704	0.0885088	0.25953	0.0323889	0.264762	0.991172	0.324357	0.681009
TBCC	-0.00540002	0.00570062	-0.947269	0.343502	0.533608	-0.00989239	0.0700343	-1.39503	0.169145	0.373527	0.00280721	0.0491867	0.292884	0.770277	0.925001
TBCCD1	-0.0305544	0.00797389	-3.83181	0.000127205	0.0053161	-0.0384212	0.100724	-4.05706	0.000175512	0.0110832	-0.0113912	0.108842	-0.770682	0.442889	0.759585
TBCD	-0.0143877	0.0257295	-0.55919	0.576032	0.731899	0.0652905	0.86981	1.84849	0.0704214	0.229107	-0.104467	0.887488	-2.78165	0.00657234	0.158152
TBCK	0.0102823	0.0267647	0.384176	0.700848	0.823313	0.00244181	1.62638	0.0754334	0.94017	0.968756	0.0272255	1.46706	0.572142	0.568634	0.838088
TBK1	-0.0343249	0.014739	-2.32884	0.0198675	0.0977807	-0.0233185	0.416368	-1.38194	0.173103	0.3789	-0.0697569	0.390892	-2.3041	0.0234897	0.244546
TBKBP1	-0.00952054	0.00830421	-1.14647	0.2516	0.446414	-0.00547467	0.215326	-0.472377	0.638703	0.787672	-0.0137893	0.128535	-1.15832	0.24976	0.621291
TBL1X	-0.00731652	0.022808	-0.320787	0.748372	0.853154	-8.20831e-05	0.578713	-0.00267415	0.997877	0.999517	-0.016235	0.523066	-0.476366	0.634954	0.870716
TBL1XR1	-0.0750904	0.027656	-2.71516	0.00662446	0.050991	-0.107108	1.56237	-3.34963	0.00154134	0.0313036	0.0199681	1.63906	0.362419	0.717878	0.904309
TBL2	-0.0196685	0.00548163	-3.58807	0.000333135	0.00967262	-0.0174167	0.0664618	-2.58011	0.0128466	0.0902465	-0.0240284	0.0635137	-2.55813	0.0121738	0.195377
TBP	-0.0123948	0.00834207	-1.48582	0.137326	0.306122	-0.00198904	0.1326	-0.203255	0.839757	0.914478	-0.0400611	0.143017	-2.51064	0.0138143	0.204899
TBPL1	-0.0155294	0.0149304	-1.04012	0.298282	0.490921	-0.0254408	0.337321	-1.47174	0.147329	0.347011	0.0135808	0.339557	0.458425	0.647738	0.87694
TBR1	-7.95227e-05	0.00187162	-0.0424888	0.966109	0.981668	0.000687451	0.00632517	0.292209	0.77133	0.87231	-0.00140184	0.0028715	-0.453809	0.651045	0.87769
TBRG1	-0.0442708	0.0172444	-2.56725	0.0102508	0.0664374	-0.0412238	0.434834	-1.93623	0.0584751	0.206916	-0.0500819	0.316798	-1.70333	0.0919138	0.422037
TBRG4	-0.000942905	0.00601547	-0.156747	0.875444	0.93018	-0.0124604	0.102575	-1.66318	0.102504	0.281152	0.0199547	0.0734056	1.97734	0.0510247	0.339851
TC2N	-0.00194465	0.00226239	-0.859556	0.390034	0.577277	-0.00431648	0.017254	-1.5005	0.139743	0.335872	0.00190084	0.00921647	0.518942	0.605059	0.855897
TCAF1	-0.0151268	0.0205636	-0.735613	0.461966	0.64147	-0.0288284	0.83374	-1.10085	0.27621	0.493372	0.00690952	0.748181	0.208051	0.835654	0.948793
TCAF2	0.0263372	0.0114131	2.30763	0.0210198	0.101135	0.0274475	0.180854	2.18491	0.0335869	0.154907	0.0210884	0.184953	0.772053	0.442221	0.759585
TCAIM	-0.0398252	0.0206771	-1.92605	0.0540983	0.17498	-0.0532847	0.74197	-2.12884	0.0381926	0.16587	-0.0109007	0.686743	-0.297083	0.767079	0.924045
TCEA1	0.00312708	0.0124889	0.25039	0.802286	0.884154	-0.000908922	0.278051	-0.0633343	0.949752	0.973508	0.015721	0.297875	0.620138	0.536715	0.819885
TCEA2	-0.0126652	0.0130905	-0.967505	0.333292	0.523589	-0.0301633	0.263168	-1.86631	0.0678411	0.22388	0.0207078	0.212253	0.927762	0.355981	0.70212
TCEA3	0.00355245	0.00592838	0.599228	0.549021	0.710549	0.00981988	0.0787458	1.44728	0.154029	0.354856	-0.0166728	0.0824404	-1.3679	0.174706	0.544426
TCEAL1	0.000780644	0.010579	0.0737921	0.941176	0.966003	-0.0146954	0.186405	-1.09898	0.277013	0.494166	0.026674	0.191232	1.54218	0.126496	0.479205
TCEAL2	-0.0375336	0.023762	-1.57956	0.114207	0.272845	-0.0612961	0.383278	-2.15468	0.0363711	0.161283	0.0173094	0.449939	0.400514	0.689757	0.894054
TCEAL3	-0.0362562	0.0123066	-2.94607	0.00321842	0.0335972	-0.0448696	0.222103	-3.4083	0.0012958	0.0289079	0.0234244	0.389233	0.675965	0.500775	0.7982
TCEAL4	-0.0137115	0.0134445	-1.01986	0.307793	0.499769	-0.023113	0.310931	-1.58009	0.120361	0.305355	0.0374534	0.398118	1.09756	0.275287	0.64559
TCEAL5	-0.0181708	0.0115458	-1.57381	0.115531	0.275047	-0.0288176	0.169666	-2.16348	0.0352861	0.158787	0.0139981	0.189077	0.604583	0.546958	0.826121
TCEAL6	-0.0163686	0.0128669	-1.27215	0.20332	0.391986	-0.0248341	0.162922	-1.76871	0.0831489	0.251273	0.0280002	0.273903	0.871079	0.386077	0.725801
TCEAL7	-0.0254604	0.0162296	-1.56877	0.116702	0.276808	-0.0571954	0.187438	-2.99557	0.0044377	0.0515999	0.0571735	0.204193	1.85568	0.0670539	0.378912
TCEAL8	-0.00972042	0.00803815	-1.20929	0.226553	0.418085	-0.0156532	0.0945703	-1.59829	0.116468	0.299048	0.00252441	0.0983475	0.179418	0.858008	0.956427
TCEAL9	-0.00500413	0.00944397	-0.529876	0.596198	0.74709	-0.00795536	0.0986535	-0.595621	0.554553	0.728506	-0.00205347	0.0841164	-0.153758	0.87814	0.961234
TCEANC2	0.00257747	0.00534125	0.482559	0.629409	0.771391	-0.000331095	0.0811769	-0.0534651	0.957573	0.977623	0.0110266	0.074515	1.0447	0.298923	0.661478
TCERG1	-0.0744601	0.0232568	-3.20165	0.00136644	0.0206747	-0.0768899	0.929244	-2.56457	0.0133648	0.0923707	-0.0707892	0.849759	-1.92094	0.0578649	0.355306
TCERG1L	0.000602558	0.0147709	0.0407936	0.96746	0.982337	0.00129435	0.367541	0.0768194	0.939072	0.968205	-0.00169418	0.376693	-0.0551837	0.956113	0.98646
TCF12	-0.0714857	0.0341735	-2.09184	0.0364526	0.140015	-0.0615722	1.96471	-1.47139	0.147422	0.347011	-0.0913346	1.90794	-1.5425	0.126418	0.479135
TCF20	-0.0174652	0.0245372	-0.711784	0.476598	0.652788	-0.00254218	0.993323	-0.0797165	0.936779	0.967419	-0.0391194	1.01463	-1.01833	0.311215	0.671747
TCF25	0.039133	0.0386897	1.01146	0.311798	0.503446	0.043583	1.37748	0.877829	0.38436	0.595398	0.0322522	1.4197	0.522415	0.602649	0.855065
TCF3	-0.014522	0.00723215	-2.00798	0.0446457	0.156388	-0.0240772	0.1195	-2.73587	0.00857658	0.0736197	0.00535292	0.110483	0.421742	0.674206	0.885975
TCF4	0.0852161	0.0408445	2.08635	0.0369465	0.140909	0.0691119	4.34955	1.36679	0.177778	0.384576	0.115451	4.22771	1.66633	0.099082	0.432889
TCF4-AS1	-0.00129956	0.0157668	-0.0824235	0.93431	0.962961	-0.00371361	0.127005	-0.194643	0.846647	0.917302	0.00389996	0.21628	0.139282	0.889547	0.963727
TCF7	-0.00964258	0.00914124	-1.05484	0.291497	0.484855	0.00879095	0.0630969	0.778783	0.440541	0.64206	-0.0447638	0.089876	-2.87294	0.00508634	0.14647
TCF7L1	-0.000615467	0.00267062	-0.230458	0.817736	0.893509	0.000607632	0.0215477	0.207222	0.836674	0.912735	-0.00656594	0.0258959	-1.01519	0.312703	0.672296
TCF7L2	0.00808652	0.0104454	0.77417	0.43883	0.621233	0.0185762	0.198927	1.49116	0.142173	0.339507	-0.016748	0.171758	-0.873742	0.384555	0.724712
TCFL5	-0.0139545	0.00681514	-2.04757	0.040602	0.148359	-0.0121605	0.128336	-1.63943	0.107372	0.287615	-0.023673	0.142023	-1.3712	0.17368	0.542297
TCHP	-0.0384822	0.0218141	-1.7641	0.0777155	0.215709	-0.0296338	0.350852	-1.12428	0.266587	0.483319	-0.0577181	0.492575	-1.48517	0.14095	0.498108
TCOF1	0.00609764	0.00757185	0.805304	0.420644	0.604541	0.00158209	0.183735	0.180875	0.857193	0.923352	0.0195994	0.18147	1.29584	0.198302	0.571018
TCP1	0.0254222	0.016843	1.50936	0.131207	0.298097	0.00489181	0.257727	0.232387	0.817232	0.901483	0.0619546	0.203753	2.20635	0.0300201	0.268721
TCP11L1	-0.0542346	0.0181481	-2.98845	0.00280399	0.0309484	-0.0369414	0.457026	-1.68525	0.0981438	0.275079	-0.0919156	0.516161	-2.84065	0.00555328	0.152877
TCP11L2	0.00905531	0.00870829	1.03985	0.29841	0.490921	0.0102808	0.161823	1.04511	0.300976	0.516802	0.00461583	0.150198	0.24653	0.805826	0.937681
TCTA	-0.0300364	0.00887682	-3.38369	0.000715175	0.0143952	-0.0195486	0.12912	-1.69259	0.0968703	0.272833	-0.0451743	0.122379	-3.25567	0.00158883	0.102573
TCTE3	0.000647514	0.00442923	0.146191	0.883771	0.934388	0.000571795	0.0427612	0.113071	0.910425	0.952632	0.000896979	0.0446493	0.0977219	0.922368	0.974827
TCTEX1D1	-0.0486045	0.0132559	-3.66664	0.000245757	0.00810822	-0.0671291	0.223362	-4.12506	0.000139366	0.00994575	-0.0120746	0.19973	-0.528375	0.598523	0.852845
TCTN1	-0.0149285	0.00914845	-1.63181	0.10272	0.25588	-0.0163916	0.180743	-1.47701	0.145913	0.345386	-0.0118259	0.176612	-0.731757	0.466194	0.77371
TCTN2	0.00560085	0.010112	0.55388	0.579661	0.734469	0.0234642	0.198425	1.97275	0.054039	0.198372	-0.0409744	0.19425	-2.13345	0.0355738	0.288782
TCTN3	-0.0263814	0.0105214	-2.5074	0.0121624	0.0730851	-0.0368157	0.200874	-2.95953	0.00469072	0.0527301	-0.000156747	0.179325	-0.00794816	0.993676	0.99866
TDG	-0.0457702	0.0200855	-2.27877	0.022681	0.105262	-0.047794	0.281237	-1.96967	0.0549263	0.20004	-0.0413655	0.407281	-1.15554	0.250891	0.621435
TDO2	-0.0162604	0.0115352	-1.40963	0.158648	0.336392	-0.00578347	0.209072	-0.410851	0.682929	0.816684	-0.0376757	0.177681	-1.87202	0.0644104	0.371792
TDP1	0.0103909	0.010676	0.973297	0.330406	0.521323	3.82612e-05	0.224819	0.00300109	0.997617	0.999434	0.0346888	0.238805	1.77603	0.0790649	0.398483
TDP2	0.00252765	0.0102654	0.24623	0.805504	0.886093	-0.00258943	0.277915	-0.215173	0.830504	0.909524	0.0161985	0.231674	0.823515	0.412365	0.742026
TDRD3	-0.0181016	0.0203755	-0.888401	0.374325	0.563536	-0.0471132	0.837419	-1.95729	0.0558802	0.202149	0.0552374	0.765175	1.44333	0.152357	0.516163
TDRD5	0.00201137	0.00310071	0.648681	0.516545	0.685093	-0.00182098	0.0290337	-0.520993	0.604661	0.762564	0.016171	0.0256518	2.40696	0.0181024	0.223018
TDRD6	0.00650239	0.00710248	0.91551	0.359924	0.549805	0.0262245	0.126569	2.83671	0.00655524	0.0630744	-0.0219076	0.10235	-1.97444	0.0513589	0.340395
TDRD7	0.00320139	0.0108361	0.295439	0.767659	0.862692	0.00854603	0.276813	0.716464	0.477023	0.671879	-0.0220438	0.288954	-0.850328	0.397371	0.733174
TDRD9	0.0111647	0.00848514	1.31579	0.188244	0.373026	0.00071459	0.0990189	0.0646531	0.948726	0.973124	0.0261631	0.126651	1.97587	0.0511935	0.340395
TDRKH	-0.00308426	0.00544729	-0.566201	0.571257	0.727465	0.00124868	0.101152	0.209863	0.834624	0.91248	-0.0255241	0.100377	-1.88502	0.0626137	0.366919
TDRP	-0.0434666	0.0159637	-2.72284	0.00647239	0.0501306	-0.049265	0.507665	-2.64916	0.0107581	0.0819514	-0.0272266	0.565694	-0.874826	0.383968	0.724312
TEAD1	-0.0626412	0.0240573	-2.60383	0.00921883	0.0624826	-0.0678215	0.884664	-2.3291	0.0239153	0.128782	-0.0515029	0.820031	-1.2062	0.230861	0.605499
TEC	-0.00299604	0.00255312	-1.17348	0.240603	0.434099	-0.0044247	0.0220484	-1.54803	0.127892	0.317063	0.00264332	0.0179786	0.465473	0.642703	0.874676
TECPR1	-0.0468972	0.0147482	-3.17985	0.00147354	0.0213922	-0.0471686	0.309824	-2.66386	0.0103555	0.0803872	-0.0462822	0.326719	-1.73667	0.0858239	0.411171
TECPR2	-0.0393036	0.0167661	-2.34423	0.0190665	0.0952008	-0.0306767	0.516412	-1.51397	0.136299	0.330135	-0.0580355	0.506147	-1.94375	0.0550105	0.347777
TECR	0.0143059	0.0140841	1.01575	0.309748	0.501604	0.00490286	0.34385	0.304459	0.762036	0.865718	0.0449014	0.282737	1.54577	0.125626	0.477837
TECTA	-0.03282	0.00565545	-5.80326	6.50397e-09	1.23368e-05	-0.0314744	0.0991805	-4.45598	4.68541e-05	0.00627548	-0.0352234	0.071796	-3.73137	0.000330902	0.0615083
TEF	0.00265457	0.0126376	0.210054	0.833626	0.903017	-0.00222173	0.321974	-0.145635	0.884792	0.939442	0.0133198	0.29889	0.590381	0.556396	0.832255
TEFM	-0.0231441	0.0129168	-1.79178	0.0731679	0.208412	-0.0165261	0.295288	-0.93246	0.355559	0.567597	-0.0306422	0.236747	-1.62432	0.107761	0.451856
TEK	0.00309892	0.013172	0.235266	0.814003	0.890947	0.0102786	0.246341	0.661066	0.51159	0.698563	-0.0151517	0.26081	-0.611204	0.542586	0.823175
TELO2	-0.00830852	0.00680409	-1.22111	0.222046	0.413531	-0.0118903	0.132261	-1.48458	0.143903	0.342218	0.000980442	0.104171	0.0760148	0.939574	0.980027
TENM1	0.00260902	0.0209711	0.124411	0.90099	0.944697	0.00153945	0.63136	0.0604302	0.952053	0.974139	0.00485768	0.607515	0.13151	0.895661	0.96551
TENM2	-0.0482605	0.0475094	-1.01581	0.30972	0.501604	-0.0107361	3.58337	-0.192087	0.848448	0.91804	-0.145981	3.21706	-1.6185	0.10901	0.453627
TENM3	-0.0583412	0.0394359	-1.47939	0.139035	0.308995	-0.088213	2.92735	-1.83659	0.0721905	0.232065	0.00345428	2.74321	0.0500021	0.96023	0.988171
TENM4	-0.00251653	0.0309572	-0.0812908	0.935211	0.96351	0.00989537	1.14455	0.265658	0.79159	0.884201	-0.0302365	1.06488	-0.543181	0.588331	0.848995
TEPSIN	-0.00692711	0.00446213	-1.55242	0.120561	0.282655	-0.00792332	0.0704274	-1.44774	0.153902	0.354815	-0.00495187	0.0373949	-0.642568	0.522118	0.813482
TERF1	0.00753909	0.0218564	0.344937	0.730142	0.841228	0.00699745	0.703496	0.259657	0.79619	0.887078	0.00858014	0.661313	0.229653	0.818876	0.942993
TERF2	-0.00933369	0.0107125	-0.871287	0.383598	0.571789	0.000202143	0.206825	0.016996	0.986507	0.994684	-0.0503238	0.260008	-2.04081	0.0441619	0.319508
TERF2IP	-0.0588249	0.0483565	-1.21648	0.223801	0.415194	-0.0721217	1.14233	-1.27896	0.207569	0.421311	-0.0218792	1.15547	-0.232764	0.816556	0.942343
TESC	-0.00324447	0.00372795	-0.870311	0.38413	0.572051	-0.00259253	0.0399779	-0.558292	0.579125	0.745418	-0.00442632	0.0253359	-0.70795	0.480783	0.784419
TESK1	0.00487027	0.00747292	0.651722	0.51458	0.683269	-0.00347002	0.159037	-0.389846	0.698298	0.825697	0.0247888	0.106494	1.8021	0.0748359	0.391547
TESK2	-0.00851953	0.00767942	-1.1094	0.267258	0.461857	0.00182304	0.156755	0.212807	0.832338	0.910757	-0.050837	0.153091	-2.93376	0.00423591	0.139
TESPA1	0.00527453	0.00462323	1.14088	0.253922	0.448467	0.0212173	0.127714	2.37927	0.0211859	0.119348	-0.000585699	0.0207405	-0.108331	0.913971	0.971763
TET1	-0.0145001	0.0119535	-1.21305	0.225111	0.416488	-0.0228757	0.278528	-1.72196	0.0912287	0.263761	0.0211197	0.300866	0.7709	0.44276	0.759585
TET2	-0.0576095	0.0217496	-2.64876	0.00807875	0.0578427	-0.0730192	0.76635	-2.84143	0.00647243	0.0625903	-0.0186999	0.726178	-0.457939	0.648086	0.87694
TET3	-0.0333176	0.0227311	-1.46573	0.142723	0.314454	-0.0159659	0.609233	-0.563029	0.575919	0.742698	-0.0645116	0.564374	-1.69673	0.0931607	0.424887
TEX10	-0.0304467	0.0107615	-2.82924	0.0046659	0.0415401	-0.0371803	0.21931	-3.0257	0.00390415	0.048583	-0.00828667	0.236143	-0.371734	0.710954	0.901596
TEX15	0.0224639	0.00495719	4.53158	5.85453e-06	0.000867372	0.0242255	0.0680808	4.10135	0.000150283	0.0102357	0.0182673	0.0609997	2.00373	0.048068	0.332195
TEX2	-0.0241374	0.0195735	-1.23317	0.217514	0.407719	-0.036058	0.652808	-1.47651	0.146048	0.345493	-0.00272284	0.600051	-0.0831862	0.933886	0.977889
TEX22	0.00455279	0.00525894	0.865725	0.386641	0.574444	0.00830331	0.0831023	1.32573	0.190927	0.401789	-0.00441113	0.073537	-0.455564	0.649787	0.877344
TEX264	-0.0129997	0.00717418	-1.81201	0.069984	0.203154	-0.0165536	0.103044	-2.13717	0.0374752	0.163853	0.00845725	0.106868	0.444368	0.657914	0.880408
TEX29	0.00215145	0.00229133	0.938953	0.347755	0.537541	0.000973137	0.0174712	0.363436	0.717804	0.837365	0.00537455	0.0125822	1.21364	0.228022	0.602842
TEX30	-0.0196098	0.00659212	-2.97473	0.00293249	0.0319094	-0.0209478	0.0882072	-2.74961	0.00827087	0.0719898	-0.0156231	0.0893619	-1.18803	0.237908	0.611281
TEX41	0.0113265	0.0077787	1.4561	0.145365	0.317812	0.0200855	0.0891271	2.24877	0.0290128	0.142018	-0.0161794	0.0802853	-1.02221	0.309582	0.669824
TEX9	0.000904098	0.0135195	0.0668736	0.946682	0.969932	0.00366153	0.350736	0.244923	0.807514	0.894434	-0.0114739	0.42168	-0.362247	0.718006	0.904309
TF	0.0101693	0.00897419	1.13317	0.257144	0.451892	0.0139859	0.227025	1.466	0.14888	0.348694	-0.0191629	0.282046	-0.724559	0.470578	0.777635
TFAM	-0.0157062	0.00799569	-1.96433	0.0494922	0.166598	-0.0144749	0.135611	-1.62956	0.109451	0.290094	-0.0209635	0.164213	-1.14209	0.256407	0.626435
TFAP2E	-0.0166172	0.0131197	-1.26658	0.205305	0.39417	-0.00111501	0.213899	-0.065579	0.94798	0.973073	-0.0394314	0.188985	-1.91171	0.0590551	0.358425
TFAP4	-0.00455304	0.00559639	-0.813567	0.415893	0.600758	-0.00140803	0.0783985	-0.233706	0.816163	0.900648	-0.0243381	0.113841	-1.6106	0.110726	0.456343
TFB1M	-0.00883999	0.0191464	-0.461706	0.644292	0.782294	-0.0188921	0.395222	-0.88013	0.38298	0.594454	0.0302909	0.376278	0.715234	0.47644	0.780828
TFB2M	-0.0088147	0.00524399	-1.68092	0.0927793	0.240502	-0.00856309	0.0782637	-1.48196	0.144598	0.343132	-0.00998973	0.0778453	-0.800022	0.425778	0.749131
TFCP2	-0.102277	0.0243096	-4.20726	2.58482e-05	0.00214907	-0.128183	0.893224	-4.13608	0.000134294	0.00994575	-0.0608452	0.806048	-1.55247	0.124016	0.475175
TFDP1	-0.0159652	0.0123592	-1.29177	0.196437	0.38261	-0.0108884	0.299441	-0.776642	0.441012	0.642502	-0.0336663	0.302923	-1.286	0.201699	0.576026
TFDP2	0.102318	0.0351844	2.90806	0.00363679	0.035951	0.122218	2.03016	2.89385	0.00561565	0.0584716	0.0571789	1.94916	0.89892	0.371064	0.7167
TFE3	-0.01153	0.00562641	-2.04926	0.0404367	0.14811	-0.018895	0.101088	-2.74873	0.00829007	0.0720165	0.00341902	0.0909584	0.349115	0.727809	0.907458
TFEB	-0.00810926	0.00778665	-1.04143	0.297675	0.490229	-0.000668765	0.142934	-0.0666912	0.947092	0.972659	-0.0194089	0.122046	-1.5706	0.119742	0.469379
TFG	-0.027754	0.0169004	-1.64221	0.100546	0.25215	-0.0468806	0.532853	-2.25505	0.0285184	0.140772	0.00951882	0.458356	0.327996	0.743667	0.914699
TFIP11	-0.0169279	0.00661057	-2.56074	0.010445	0.0671691	-0.0222033	0.0915487	-2.92047	0.00522198	0.0557229	-0.000578741	0.0977841	-0.0432412	0.965604	0.989957
TFPT	-0.00863672	0.00412225	-2.09515	0.036158	0.13929	-0.00829732	0.0640605	-1.77263	0.0823534	0.250214	-0.00980973	0.0659158	-1.12732	0.262567	0.632454
TFR2	-0.0121269	0.00906391	-1.33794	0.180917	0.363976	-0.00255538	0.137732	-0.222605	0.824751	0.906049	-0.0279733	0.125194	-1.89387	0.0614142	0.362819
TFRC	-0.0530581	0.0137484	-3.85923	0.000113745	0.00509525	-0.0504228	0.28185	-3.09241	0.00323741	0.0441297	-0.05954	0.292119	-2.32831	0.0221082	0.238635
TGDS	0.00524906	0.00586038	0.895687	0.37042	0.560431	0.00752411	0.0858819	0.990678	0.326591	0.541397	0.00190121	0.0666809	0.206357	0.836972	0.949817
TGFA	-0.00638424	0.00434201	-1.47034	0.141469	0.312646	-0.00497093	0.0635134	-0.96775	0.337805	0.552068	-0.00992211	0.0504777	-1.22089	0.225276	0.600878
TGFB1	-0.00913933	0.0156186	-0.585158	0.558441	0.717357	-0.0101954	0.152286	-0.590344	0.557992	0.730793	-0.00439696	0.302279	-0.120143	0.904653	0.968882
TGFB2	-0.0511562	0.0203747	-2.51077	0.0120469	0.0727869	-0.0792206	0.612328	-3.19603	0.00240983	0.0382011	0.00730792	0.610813	0.204268	0.8386	0.949817
TGFBR1	-0.0180906	0.00745485	-2.42669	0.0152373	0.083809	-0.0232682	0.153053	-2.57787	0.01292	0.0903617	-0.00697916	0.120415	-0.527816	0.59891	0.852845
TGFBR3	0.0475027	0.0190637	2.49179	0.0127101	0.0748321	0.0579209	0.483988	2.51087	0.0153058	0.0995348	0.0250607	0.483629	0.740198	0.461083	0.771096
TGFBR3L	0.00334959	0.00399397	0.838661	0.40166	0.587998	0.00732121	0.0486019	1.50489	0.138614	0.333992	-0.00486131	0.0370477	-0.694966	0.488845	0.790082
TGFBRAP1	-0.0210797	0.00969913	-2.17336	0.0297533	0.124621	-0.0235261	0.22987	-2.10854	0.0399923	0.169448	-0.0135136	0.238733	-0.688701	0.492761	0.793194
TGOLN2	-0.0371894	0.0170714	-2.17847	0.0293712	0.123513	-0.0416599	0.421197	-1.98482	0.0526384	0.19459	-0.0284524	0.408628	-0.969655	0.334785	0.687243
TGS1	0.000791504	0.0122614	0.0645524	0.94853	0.970941	-0.0130567	0.286841	-0.930696	0.356462	0.568254	0.0455936	0.297696	1.80686	0.0740833	0.389606
TH2LCRR	-0.0160013	0.0115971	-1.37977	0.167658	0.348312	-0.00983619	0.0884717	-0.737347	0.465009	0.662664	-0.0350787	0.16391	-1.49485	0.138547	0.494174
THADA	-0.0318551	0.0201991	-1.57706	0.114781	0.273657	-0.0579016	0.854497	-2.29985	0.0256478	0.13333	0.0151998	0.822432	0.449178	0.654369	0.87929
THAP1	-0.000826496	0.0049733	-0.166187	0.86801	0.92558	-0.00180667	0.060146	-0.325871	0.745876	0.854585	0.00321156	0.0719494	0.285396	0.775988	0.92705
THAP11	-0.00402788	0.00523684	-0.769143	0.441809	0.623539	-0.0001954	0.0603234	-0.0306634	0.975659	0.987884	-0.0120004	0.0406516	-1.30567	0.19495	0.567611
THAP12	-0.0225698	0.00843528	-2.67565	0.00745855	0.0549145	-0.0216508	0.150526	-2.37249	0.0215375	0.120468	-0.0279623	0.158392	-1.26492	0.209208	0.584811
THAP2	-0.00219809	0.00824676	-0.26654	0.789824	0.878038	-0.00227445	0.128281	-0.234826	0.815298	0.899951	-0.00199683	0.148047	-0.126988	0.89923	0.967246
THAP3	0.00557209	0.00589521	0.94519	0.344562	0.534272	0.00431968	0.0873611	0.612693	0.542843	0.719562	0.0084828	0.0967498	0.78923	0.432026	0.75401
THAP4	-0.00491961	0.00912072	-0.539388	0.589619	0.741822	-0.00105116	0.223891	-0.0989512	0.921571	0.958739	-0.0157689	0.219319	-0.88638	0.377746	0.720511
THAP6	-0.030499	0.0127526	-2.39159	0.0167757	0.0881621	-0.0253034	0.23758	-1.64472	0.106271	0.286356	-0.0419083	0.239322	-1.83823	0.0692865	0.380765
THAP7	-0.020567	0.00780041	-2.63665	0.00837282	0.0591782	-0.0248366	0.0915478	-2.86137	0.00613569	0.0607576	-0.00264488	0.0663364	-0.148727	0.88215	0.962702
THAP8	0.00403851	0.00408689	0.988162	0.323073	0.513823	0.00023558	0.05041	0.0494161	0.960784	0.979355	0.0145824	0.0519042	1.83704	0.0694636	0.380765
THAP9	-0.00246596	0.00296567	-0.831502	0.40569	0.591864	-0.0035276	0.0306885	-1.06289	0.292916	0.508937	0.00174036	0.0378088	0.263441	0.792806	0.932948
THBS3	-0.00531888	0.00495225	-1.07403	0.282808	0.476608	-0.0030941	0.0607532	-0.470059	0.640347	0.788644	-0.00822072	0.0466563	-1.09354	0.277038	0.646185
THBS4	0.00199747	0.00935325	0.213559	0.830891	0.901208	-0.00952524	0.189397	-0.859179	0.394323	0.604533	0.0304525	0.193488	1.74795	0.0838409	0.408115
THEM4	-0.0226198	0.0148152	-1.52679	0.126813	0.291457	-0.0263662	0.366878	-1.53856	0.130188	0.320779	-0.0115353	0.355268	-0.391331	0.696466	0.896746
THEM6	-0.0336523	0.00728045	-4.62228	3.79548e-06	0.000663256	-0.0450145	0.0959863	-4.91306	1.01612e-05	0.00273077	-0.0141878	0.0747318	-1.18311	0.239843	0.612107
THEMIS	0.00159648	0.00241188	0.661923	0.50802	0.678378	0.00311289	0.0304301	0.952616	0.345346	0.558703	-0.000218255	0.00732591	-0.0610548	0.951449	0.984518
THNSL1	-0.000743887	0.00498044	-0.149362	0.881268	0.933364	-0.000513541	0.073596	-0.092523	0.92665	0.961013	-0.00169579	0.0826358	-0.150294	0.880865	0.962306
THOC1	-0.0198452	0.0182398	-1.08802	0.276587	0.46969	-0.0131788	0.58058	-0.572505	0.569533	0.738667	-0.0310912	0.579149	-1.03989	0.301142	0.662984
THOC2	0.0152442	0.0193932	0.786058	0.431834	0.615247	0.022076	0.717503	0.964742	0.339295	0.553347	-0.0021726	0.639434	-0.059464	0.952713	0.985018
THOC3	-0.0107135	0.0130603	-0.820312	0.412039	0.597587	-0.0107519	0.254585	-0.773932	0.442598	0.644164	-0.0104213	0.257887	-0.27204	0.786285	0.930212
THOC5	0.000862503	0.0114965	0.0750229	0.940197	0.965341	0.00172582	0.226452	0.128335	0.898396	0.946758	-0.00148189	0.235994	-0.0668709	0.946831	0.982365
THOC7	-0.0124338	0.0139346	-0.892296	0.372234	0.56209	-0.0208197	0.266447	-1.40784	0.165337	0.368351	0.0539612	0.274795	1.29678	0.198443	0.571018
THOP1	-0.00871302	0.00770338	-1.13107	0.258028	0.45274	-0.00046427	0.217057	-0.0517888	0.958902	0.978461	-0.0319967	0.14754	-2.12441	0.0363428	0.292516
THRA	-0.0355782	0.0206631	-1.72183	0.0851009	0.228015	-0.0263715	0.484461	-1.09546	0.27854	0.49568	-0.061343	0.559487	-1.52323	0.131163	0.484432
THRAP3	-0.0440754	0.021385	-2.06104	0.039299	0.146073	-0.0516489	0.655643	-2.10733	0.0401016	0.1695	-0.0199193	0.733676	-0.455072	0.650139	0.877593
THRB	-0.0562311	0.0419761	-1.3396	0.180377	0.363521	-0.0513515	3.09924	-1.04557	0.300762	0.516802	-0.0694563	2.7816	-0.859022	0.392582	0.730185
THSD1	-0.00329359	0.00554213	-0.594282	0.552323	0.712588	-2.39353e-05	0.0883952	-0.00357974	0.997158	0.999406	-0.0104712	0.0711895	-1.05699	0.293311	0.656631
THSD4	-0.052986	0.0112245	-4.72056	2.35193e-06	0.000494162	-0.0600302	0.224596	-4.50415	3.98851e-05	0.00616062	-0.0357995	0.242651	-1.71966	0.0888882	0.415699
THSD4-AS1	-0.026812	0.0108686	-2.46692	0.0136282	0.0784362	-0.0367536	0.147127	-3.122	0.00297727	0.0419577	0.030575	0.200898	1.08099	0.282737	0.649178
THSD7A	-0.0812797	0.0452958	-1.79442	0.072746	0.207723	-0.115851	3.44276	-2.12471	0.0385533	0.166641	-0.00429248	3.2059	-0.052754	0.958043	0.987465
THSD7B	0.0684045	0.0456351	1.49894	0.133888	0.301562	0.0848367	1.24966	1.5187	0.135774	0.329208	0.0354339	1.20031	0.447808	0.655469	0.879797
THTPA	-0.0183715	0.00520681	-3.52835	0.000418153	0.0108342	-0.0161986	0.0783206	-2.17811	0.0341179	0.156393	-0.0204606	0.0491328	-2.80581	0.00613603	0.156378
THUMPD1	-0.00893745	0.014219	-0.628557	0.529639	0.695592	-0.0340636	0.319967	-2.11126	0.0397465	0.169175	0.0784481	0.342575	2.60722	0.0106645	0.187019
THUMPD2	-0.0183977	0.0168835	-1.08968	0.275853	0.46894	-0.0294671	0.413204	-1.44816	0.153786	0.354721	0.0060649	0.425218	0.200499	0.841537	0.949817
THUMPD3	-0.00546429	0.00746523	-0.731966	0.464189	0.643263	-0.00764611	0.146692	-0.933775	0.354887	0.566994	0.00527704	0.156761	0.29045	0.772132	0.925582
THUMPD3-AS1	-0.0441011	0.0204477	-2.15678	0.0310226	0.127794	-0.0299569	0.513883	-1.1579	0.252379	0.468902	-0.0676397	0.500056	-2.02664	0.0456216	0.324034
THY1	-0.104056	0.0341515	-3.04689	0.00231222	0.0277178	-0.144595	1.03074	-3.38187	0.00142424	0.0302168	-0.0326063	0.707758	-0.574437	0.567183	0.838088
THYN1	-0.0123733	0.00856631	-1.44442	0.148621	0.32259	-0.0172629	0.117809	-1.79931	0.0779778	0.243038	0.00684784	0.112076	0.35999	0.719743	0.904309
TIAL1	-0.0216955	0.0198194	-1.09466	0.273666	0.467603	-0.0158736	0.539665	-0.676399	0.50189	0.69095	-0.0361755	0.597481	-0.977433	0.330942	0.684304
TIAM1	0.0617934	0.0347178	1.77988	0.0750961	0.212023	0.0813705	2.33647	1.98567	0.0525411	0.19448	0.0120052	2.31606	0.183705	0.854653	0.955482
TIAM2	-0.00120363	0.0260353	-0.0462308	0.963126	0.980348	0.0219065	1.32478	0.690055	0.493335	0.683243	-0.0486762	1.2756	-1.06981	0.28753	0.652707
TICAM1	-0.00545798	0.00455271	-1.19884	0.230589	0.422431	-0.0100018	0.0771301	-1.7589	0.0846841	0.254159	0.00265549	0.0517764	0.349474	0.72754	0.907442
TIGAR	-0.0175103	0.0115499	-1.51605	0.129506	0.29594	-0.0200402	0.275701	-1.46863	0.148167	0.347871	-0.0111183	0.250887	-0.512612	0.609463	0.858023
TIGD4	0.000570729	0.00465015	0.122734	0.902318	0.945232	0.000768515	0.0738677	0.145485	0.88491	0.939442	-0.000110268	0.0556053	-0.0112497	0.991049	0.998267
TIGD7	-0.00870484	0.00858652	-1.01378	0.310688	0.502458	-0.00773448	0.122477	-0.792955	0.431533	0.635197	-0.0120461	0.127403	-0.665542	0.507398	0.802998
TIMM13	-0.0402431	0.0117539	-3.4238	0.000617529	0.0132396	-0.0564529	0.169851	-3.87914	0.000311423	0.014113	-0.00982909	0.140767	-0.493077	0.623168	0.863749
TIMM17A	-0.0203241	0.00993592	-2.04551	0.0408043	0.148749	-0.034268	0.158174	-2.656	0.0105792	0.0812317	-3.17531e-06	0.145532	-0.000203867	0.999838	0.999878
TIMM17B	-0.0101724	0.00570631	-1.78266	0.0746422	0.211103	-0.00578269	0.0696195	-0.870768	0.388023	0.599545	-0.0225589	0.0729755	-2.02224	0.0460828	0.325708
TIMM21	-0.000459313	0.00774234	-0.0593248	0.952693	0.973861	-0.00341397	0.127983	-0.363588	0.717691	0.837364	0.00581643	0.125013	0.425038	0.671811	0.885043
TIMM22	-0.0222328	0.00730985	-3.04148	0.00235419	0.0280754	-0.020199	0.100666	-2.27696	0.0270805	0.136835	-0.0265346	0.0830622	-2.05664	0.0425796	0.315676
TIMM23	-0.0252346	0.0113884	-2.21582	0.026704	0.116055	-0.0253037	0.20735	-1.90781	0.0621394	0.212765	-0.0250407	0.26955	-1.12703	0.262687	0.632454
TIMM23B	-0.0295591	0.0346039	-0.854212	0.392988	0.579952	-0.0307191	0.866256	-0.691429	0.492715	0.682549	-0.0277701	0.863916	-0.503325	0.615964	0.86144
TIMM44	-0.00974338	0.0112569	-0.86555	0.386737	0.574456	-0.00761851	0.22243	-0.509607	0.612558	0.768174	-0.0125256	0.198696	-0.73221	0.465919	0.773587
TIMM50	-0.0144303	0.0098626	-1.46313	0.143432	0.315474	-0.0229611	0.160288	-2.05909	0.0446882	0.179026	0.016217	0.146388	0.767277	0.444967	0.76122
TIMM8B	-0.0360692	0.00736828	-4.89521	9.82028e-07	0.000366075	-0.0501388	0.104481	-5.96621	2.43226e-07	0.000562143	0.0107006	0.107299	0.698375	0.486721	0.788427
TIMM9	-0.0091681	0.00883729	-1.03743	0.299534	0.492222	-0.0128514	0.192148	-1.25656	0.214725	0.42848	0.00168583	0.200226	0.0960217	0.923714	0.97528
TIMMDC1	0.00185754	0.0111103	0.167191	0.86722	0.925013	0.00361538	0.235631	0.276197	0.78353	0.879502	-0.00267174	0.231129	-0.127155	0.899098	0.967235
TIMP2	-0.137	0.037387	-3.66437	0.000247951	0.00814011	-0.112366	0.977061	-2.1514	0.0369258	0.162744	-0.162887	0.810485	-3.04225	0.00307601	0.12691
TIMP3	0.000856473	0.0195574	0.0437927	0.96507	0.981548	0.0139328	0.213361	0.587504	0.559957	0.731832	-0.0269422	0.30569	-0.779177	0.437975	0.758125
TINCR	-0.00469352	0.0125791	-0.37312	0.709059	0.828084	-0.00743776	0.12927	-0.562612	0.576384	0.743215	0.0215673	0.159617	0.527375	0.599475	0.85325
TIPARP	-0.00529519	0.00628953	-0.841906	0.399841	0.586201	-0.00691654	0.120939	-0.968584	0.337393	0.55155	0.000314226	0.119355	0.0236576	0.981177	0.9951
TIPIN	0.0246694	0.011421	2.15999	0.0307731	0.127269	0.0216611	0.212394	1.60272	0.115266	0.297707	0.0321834	0.236571	1.5067	0.135346	0.488767
TIPRL	-0.0520456	0.0158625	-3.28105	0.00103422	0.0175577	-0.0559282	0.423304	-2.99672	0.00423215	0.0504139	-0.0419422	0.383123	-1.39315	0.166964	0.535806
TIRAP	-0.0199621	0.00582926	-3.42446	0.000616028	0.013232	-0.0239892	0.0953808	-3.6084	0.000709063	0.0214797	-0.00656929	0.107696	-0.541851	0.589243	0.849376
TJAP1	-0.0136195	0.00693914	-1.9627	0.0496809	0.166893	-0.0179873	0.133753	-2.15264	0.0361741	0.161012	-0.00391381	0.103394	-0.314214	0.754077	0.919499
TJP1	0.0172064	0.0245656	0.700424	0.483662	0.659182	0.00270607	1.57946	0.0955883	0.924228	0.959861	0.0614085	1.51807	1.2424	0.217277	0.594003
TK2	-0.00296198	0.0100772	-0.293929	0.768813	0.863569	-0.00158017	0.138681	-0.14432	0.885825	0.939914	-0.0106163	0.188339	-0.41197	0.681367	0.890897
TKT	-0.0395171	0.0196823	-2.00775	0.0446696	0.156425	-0.0483195	0.404821	-2.0384	0.0467904	0.183411	-0.0199776	0.346642	-0.565656	0.573038	0.840039
TLDC1	-0.0331581	0.0111763	-2.96681	0.00300905	0.0323638	-0.0404938	0.199325	-3.03723	0.00378041	0.0477447	-0.0158183	0.190458	-0.771696	0.442291	0.759585
TLE1	-0.0756258	0.0150039	-5.04042	4.64511e-07	0.000243995	-0.117359	0.33259	-6.52031	3.3135e-08	0.000121406	0.0194186	0.302837	0.714902	0.476497	0.780828
TLE2	-0.0376388	0.0208011	-1.80946	0.0703791	0.203536	-0.0207794	0.487689	-0.723908	0.472559	0.6689	-0.0562829	0.366262	-1.86456	0.065462	0.374943
TLE3	0.00161263	0.0083016	0.194255	0.845976	0.91065	-0.0034684	0.0931193	-0.367489	0.714837	0.835591	0.0189812	0.100496	1.08776	0.279724	0.647275
TLE4	0.0122575	0.00760764	1.61121	0.107134	0.26291	0.0259108	0.166542	2.97089	0.00454602	0.0520778	-0.0311844	0.130235	-2.0045	0.047984	0.332195
TLK1	-0.0654077	0.0286226	-2.28518	0.0223025	0.104413	-0.0552727	1.28094	-1.58192	0.119944	0.304832	-0.0860844	1.28561	-1.72492	0.0879315	0.414242
TLK2	-0.00234806	0.0224796	-0.104453	0.91681	0.953123	0.0308806	0.776389	1.17292	0.246361	0.462467	-0.0917422	0.870465	-2.12448	0.0363373	0.292516
TLL1	-0.0056697	0.00649793	-0.87254	0.382914	0.571248	-0.00996074	0.0830263	-1.22407	0.226637	0.441943	0.00188121	0.0693785	0.174274	0.862037	0.956635
TLL2	-0.00753059	0.00268276	-2.80704	0.00499997	0.0432467	-0.0102061	0.0271154	-3.26668	0.00196471	0.0347586	-2.07138e-05	0.0231232	-0.00395727	0.996851	0.999224
TLN1	-0.0123339	0.00660359	-1.86775	0.061797	0.189574	-0.0114774	0.114023	-1.60064	0.115727	0.298269	-0.0171167	0.13997	-1.01014	0.315103	0.673677
TLN2	-0.0075087	0.0297963	-0.252001	0.80104	0.883571	-0.0303876	1.06273	-0.871321	0.387724	0.599322	0.0543313	1.03951	0.947577	0.34585	0.695885
TM2D1	-0.0372414	0.017004	-2.19016	0.0285127	0.121449	-0.0317246	0.431126	-1.55269	0.126776	0.315198	-0.0496707	0.437028	-1.61961	0.108772	0.453127
TM2D2	-0.01776	0.0078645	-2.25825	0.0239301	0.10913	-0.0180189	0.0928297	-1.97618	0.0537218	0.197584	-0.0170079	0.0939613	-1.09433	0.276739	0.646152
TM2D3	-0.063813	0.0259874	-2.45554	0.0140673	0.0800402	-0.0696319	0.552436	-2.318	0.0246294	0.130707	-0.0465041	0.550018	-0.897599	0.371959	0.717588
TM6SF1	-0.00985487	0.0055441	-1.77754	0.0754794	0.212667	-0.00852101	0.0688685	-1.42056	0.161623	0.363439	-0.0176742	0.0932264	-1.21696	0.22676	0.601829
TM7SF2	-0.0354073	0.0125875	-2.8129	0.00490967	0.0428351	-0.0571255	0.246777	-3.45104	0.00114086	0.0272737	-0.00563017	0.157662	-0.290477	0.772111	0.925582
TM7SF3	-0.0207164	0.0188522	-1.09888	0.27182	0.465947	-0.0187329	0.532611	-0.80948	0.422056	0.628312	-0.0246296	0.434166	-0.757707	0.450581	0.765048
TM9SF2	-0.00833233	0.0158678	-0.52511	0.599507	0.749411	-0.0185334	0.457859	-1.04442	0.301289	0.517263	0.0323717	0.456258	0.913253	0.363519	0.709708
TM9SF3	-0.0405583	0.0241963	-1.67622	0.0936953	0.241954	-0.0212069	0.690496	-0.719194	0.475353	0.670637	-0.0804474	0.710244	-1.90025	0.0605619	0.361501
TM9SF4	-0.0308251	0.0174529	-1.76619	0.0773643	0.215218	-0.0371564	0.470358	-1.70392	0.094574	0.269054	-0.0195415	0.441104	-0.671266	0.503749	0.800102
TMA16	-0.0105681	0.00668853	-1.58004	0.114099	0.272752	-0.0175456	0.13006	-2.33128	0.0237904	0.12875	0.0156479	0.150906	1.07263	0.28627	0.651465
TMA7	-0.0295676	0.02009	-1.47176	0.141085	0.312094	-0.0555399	0.334521	-2.30752	0.0253652	0.132806	0.0300893	0.357389	0.824853	0.411655	0.741787
TMBIM1	-0.00177386	0.00384085	-0.46184	0.644196	0.782294	-0.000446792	0.0271759	-0.102164	0.919033	0.957651	-0.00625017	0.0439016	-0.778163	0.438488	0.758331
TMBIM6	-0.00998243	0.0232447	-0.42945	0.667596	0.800533	-0.0632447	0.723185	-2.21299	0.0314692	0.149408	0.0941234	0.580579	2.35573	0.0206303	0.231008
TMC2	0.00743833	0.00499933	1.48787	0.136786	0.305509	0.00452827	0.0599942	0.742415	0.461293	0.659667	0.0133955	0.0577678	1.53498	0.128252	0.481005
TMC3-AS1	0.0246934	0.0120187	2.05458	0.0399191	0.147194	0.017239	0.225609	1.35503	0.18147	0.389354	0.0865562	0.202606	2.36171	0.0206704	0.231008
TMC7	-0.0326879	0.0166493	-1.96333	0.0496083	0.166843	-0.0257836	0.324472	-1.2974	0.200422	0.413374	-0.0489414	0.339177	-1.60507	0.111938	0.458219
TMCC1	-0.123321	0.0320393	-3.84905	0.000118577	0.00513211	-0.15073	1.61389	-3.67144	0.00058439	0.0194617	-0.0806243	1.55633	-1.57345	0.11908	0.468151
TMCC1-AS1	-0.0033053	0.00585055	-0.564956	0.572104	0.728109	0.000953532	0.0847077	0.142632	0.887152	0.940457	-0.0172364	0.082734	-1.42554	0.157417	0.522733
TMCC2	0.00350076	0.00919681	0.380649	0.703464	0.824716	0.0187933	0.157159	1.64108	0.107028	0.287173	-0.0242785	0.130487	-1.573	0.119185	0.468151
TMCC3	-0.00160079	0.00317476	-0.504224	0.614104	0.761509	-0.00671499	0.037695	-1.74165	0.0876901	0.258309	0.00916946	0.025823	1.63883	0.104695	0.44562
TMCO1	-0.0238291	0.0173972	-1.36971	0.170777	0.352243	-0.0284819	0.327169	-1.51718	0.13549	0.328727	0.00446933	0.408728	0.0965346	0.923329	0.975141
TMCO3	-0.0278659	0.016943	-1.64469	0.100035	0.251195	-0.0125111	0.498495	-0.580522	0.564158	0.734877	-0.0527127	0.496291	-1.92276	0.0576325	0.355011
TMED10	-0.0455322	0.0134966	-3.37361	0.000741898	0.0146884	-0.0506682	0.378055	-3.38491	0.00138886	0.0300783	-0.0232081	0.356582	-0.743668	0.45899	0.770225
TMED2	-0.0262708	0.0117496	-2.23589	0.0253591	0.112538	-0.0356391	0.187702	-2.47634	0.0166853	0.103609	-0.00754648	0.186537	-0.370899	0.711573	0.90182
TMED3	-0.0143292	0.00665613	-2.15278	0.0313361	0.128548	-0.0200307	0.13388	-2.517	0.015072	0.0986494	-0.00105417	0.112155	-0.0868111	0.931012	0.977204
TMED4	-0.036015	0.0179549	-2.00586	0.0448711	0.156845	-0.0492751	0.318031	-2.32226	0.0243591	0.13008	-0.00257884	0.365311	-0.0765371	0.93916	0.979905
TMED5	-0.000127847	0.0105159	-0.0121575	0.9903	0.995122	0.000993006	0.175133	0.0789639	0.937375	0.967689	-0.00273417	0.20173	-0.142581	0.886936	0.963347
TMED7-TICAM2	-0.00705238	0.00555713	-1.26907	0.204416	0.392856	-0.00983743	0.0757553	-1.42264	0.161019	0.362846	-0.00197345	0.0643442	-0.211335	0.833098	0.948268
TMED8	-0.0162331	0.0164697	-0.985637	0.324311	0.514752	0.00183072	0.539726	0.0870419	0.930984	0.963772	-0.0448661	0.466951	-1.69432	0.0936195	0.425082
TMED9	-0.0254561	0.0106807	-2.38338	0.0171544	0.0893116	-0.025641	0.150292	-1.9724	0.0541973	0.198643	-0.0250722	0.13021	-1.33819	0.184218	0.552929
TMEFF2	0.0273363	0.0449101	0.608689	0.542731	0.70541	-0.0354555	2.11506	-0.605154	0.547925	0.723141	0.11679	1.74751	1.67009	0.0983325	0.431736
TMEM101	-0.0096321	0.00446729	-2.15614	0.0310729	0.127794	-0.0065493	0.0715146	-1.26281	0.212489	0.426069	-0.0184956	0.0637334	-2.1032	0.0382042	0.298909
TMEM104	-0.0150418	0.00426746	-3.52476	0.000423866	0.0108849	-0.0202262	0.0671773	-3.95575	0.00023979	0.012696	-0.00313989	0.05925	-0.405294	0.686211	0.892823
TMEM106B	0.00871258	0.0243697	0.357517	0.720705	0.835468	-0.0225771	0.783256	-0.7502	0.456633	0.65542	0.0683082	0.737614	1.64466	0.103485	0.44278
TMEM106C	-0.00150707	0.0106383	-0.141664	0.887345	0.937138	-0.00234235	0.204258	-0.171559	0.864473	0.927907	-0.000216333	0.162668	-0.0127463	0.989858	0.998267
TMEM107	-0.000172938	0.00641495	-0.0269586	0.978493	0.988587	0.00260073	0.0933389	0.37139	0.711909	0.83345	-0.0146469	0.0910242	-0.915618	0.362373	0.708199
TMEM108	-0.0198031	0.0289726	-0.683512	0.494284	0.667517	-0.0242095	2.36682	-0.751994	0.455564	0.654951	-0.00103015	2.12163	-0.0155026	0.987665	0.99776
TMEM109	0.00317665	0.0045822	0.693258	0.488148	0.662886	-0.00037303	0.0504515	-0.0689992	0.945264	0.971641	0.0122311	0.0462248	1.41654	0.160026	0.52685
TMEM11	-0.0169465	0.00667316	-2.5395	0.0111011	0.0695234	-0.0160625	0.0789777	-2.0376	0.0468768	0.183443	-0.0191817	0.0687236	-1.53023	0.129459	0.482124
TMEM115	-0.0126075	0.0050266	-2.50817	0.0121359	0.0729795	-0.0198177	0.060173	-3.02359	0.00392728	0.0487472	-0.00231102	0.0444089	-0.295053	0.768624	0.924731
TMEM116	0.000863985	0.00951847	0.0907693	0.927676	0.959531	0.00976126	0.197979	0.858487	0.394701	0.604849	-0.0199749	0.20598	-1.1479	0.254014	0.62404
TMEM117	-0.0423311	0.0249734	-1.69505	0.0900665	0.235922	-0.0321451	1.34724	-1.1058	0.274079	0.491444	-0.0710298	1.24226	-1.45571	0.148908	0.510007
TMEM120A	-0.025744	0.00730736	-3.52302	0.000426661	0.0109082	-0.0251875	0.136203	-2.98569	0.00436359	0.0511936	-0.0274163	0.122679	-1.87477	0.0640274	0.370877
TMEM120B	-0.0143065	0.0211603	-0.676105	0.498974	0.670872	-0.0378189	0.558298	-1.64455	0.106306	0.286356	0.11554	0.531727	2.13798	0.0354829	0.288577
TMEM121	-0.0150341	0.00731564	-2.05505	0.0398737	0.147167	-0.0117403	0.0947271	-1.2901	0.202991	0.415842	-0.0210511	0.0710685	-1.71149	0.0903916	0.418602
TMEM123	0.00102065	0.00320754	0.318205	0.75033	0.853594	0.00342228	0.0308242	0.960862	0.341224	0.554816	-0.00928636	0.0375104	-1.25857	0.2114	0.586649
TMEM126A	-0.0109467	0.00617937	-1.77149	0.0764789	0.214119	-0.0170257	0.0831675	-2.51925	0.014987	0.0983472	0.020047	0.0898005	1.3137	0.192303	0.564884
TMEM126B	-0.00597233	0.011063	-0.539846	0.589303	0.741667	-0.00849617	0.175012	-0.676871	0.501593	0.690624	0.00281176	0.213067	0.120073	0.90469	0.968882
TMEM127	-0.0468119	0.0112405	-4.16456	3.11952e-05	0.00240328	-0.0539915	0.264053	-3.97707	0.00022403	0.0123694	-0.031158	0.200228	-1.55435	0.123568	0.474716
TMEM128	-0.0148716	0.00877783	-1.69422	0.0902227	0.236152	-0.0189081	0.134341	-1.85893	0.0688994	0.226157	-0.00309487	0.126866	-0.178134	0.859013	0.956427
TMEM129	-0.0225832	0.00647587	-3.48729	0.000487949	0.0116688	-0.0200779	0.118889	-2.68583	0.00977989	0.0775679	-0.0301168	0.095105	-2.32326	0.0223901	0.238885
TMEM130	-0.0656556	0.025815	-2.54332	0.0109806	0.0692179	-0.0832615	0.801226	-2.72898	0.00873371	0.0741563	-0.0212899	0.755211	-0.439577	0.661284	0.88123
TMEM131	-0.0165664	0.0210541	-0.786848	0.431371	0.614826	-0.0113454	0.949811	-0.450631	0.654195	0.797148	-0.0287094	0.983254	-0.74772	0.456554	0.769252
TMEM132A	-0.00376312	0.016528	-0.227682	0.819894	0.895021	-0.0257894	0.351016	-1.06618	0.291602	0.507798	0.0155273	0.253977	0.685937	0.494494	0.794104
TMEM132B	-0.112097	0.0364831	-3.07257	0.00212224	0.0264051	-0.134504	2.90029	-3.13625	0.00285912	0.0415178	-0.0534188	2.89974	-0.769702	0.443467	0.759585
TMEM132C	0.00326084	0.0184835	0.176419	0.859965	0.920333	-0.0581236	0.352242	-2.33322	0.0238628	0.128782	0.0784447	0.290904	2.84533	0.00547888	0.152032
TMEM132D	-0.0865588	0.0517138	-1.6738	0.0941691	0.242635	-0.196376	2.01096	-3.16472	0.00272815	0.0407846	0.163156	1.80406	1.74366	0.0849594	0.409329
TMEM132E	-0.0187528	0.0124049	-1.51173	0.130603	0.297409	-0.024359	0.253545	-1.57813	0.120813	0.306098	-0.00852771	0.237631	-0.409088	0.683435	0.891777
TMEM134	-0.0246647	0.00838076	-2.94301	0.00325035	0.0337235	-0.0248827	0.139373	-2.26174	0.0280723	0.139281	-0.0243632	0.12396	-1.88329	0.0628501	0.367744
TMEM135	0.0518038	0.0244739	2.1167	0.0342857	0.135316	0.0339319	0.871152	1.24159	0.220153	0.434442	0.124171	0.83727	2.2579	0.0263801	0.260554
TMEM136	-0.025493	0.0062327	-4.0902	4.31004e-05	0.00293388	-0.0283011	0.113202	-3.75633	0.000449327	0.016837	-0.0194051	0.106064	-1.74923	0.083617	0.407885
TMEM138	-0.00999656	0.00632142	-1.58138	0.113791	0.27242	-0.0100297	0.0897245	-1.15327	0.254292	0.47093	-0.00995944	0.0725481	-1.08202	0.282098	0.648992
TMEM143	-0.00301899	0.0074842	-0.403382	0.686667	0.814026	-0.00901657	0.113319	-0.994082	0.324947	0.539679	0.00977587	0.0952296	0.737916	0.462461	0.771339
TMEM144	0.0328646	0.0148608	2.21149	0.0270019	0.116954	0.0186602	0.33719	1.11491	0.270194	0.487363	0.0857825	0.308282	2.65542	0.00936038	0.177326
TMEM145	-0.0255205	0.0243813	-1.04672	0.295227	0.488424	0.00671735	0.705309	0.202779	0.840132	0.914522	-0.0636258	0.528927	-1.76664	0.0806364	0.40148
TMEM147	-0.00573725	0.00687523	-0.834481	0.40401	0.590453	-0.0139762	0.0951157	-1.59954	0.11597	0.298425	0.00765632	0.0760752	0.68725	0.49367	0.793967
TMEM14A	-0.0343495	0.019295	-1.78022	0.0750392	0.211966	-0.0420301	0.358003	-1.90843	0.0620572	0.212558	-0.00898379	0.35997	-0.224466	0.822928	0.944206
TMEM14C	-0.0149389	0.00859958	-1.73717	0.0823571	0.223412	-0.0166675	0.123754	-1.68988	0.0972486	0.273254	-0.00945937	0.136132	-0.538658	0.591436	0.84971
TMEM150C	-0.00457321	0.0143423	-0.318862	0.749831	0.853531	-0.000392571	0.345443	-0.0229288	0.981798	0.991569	-0.0144083	0.300205	-0.548665	0.584577	0.847157
TMEM151A	-0.0153755	0.01017	-1.51184	0.130574	0.297409	-0.0285696	0.173615	-2.33083	0.0238162	0.12875	0.013777	0.1271	0.756159	0.451526	0.765468
TMEM158	-0.035052	0.0106936	-3.27783	0.00104608	0.0175998	-0.0321678	0.139441	-1.9562	0.0568958	0.203872	-0.0371654	0.102996	-2.64022	0.00974717	0.1808
TMEM160	-0.0412194	0.0188966	-2.18131	0.0291605	0.123232	-0.0611341	0.353374	-2.80559	0.00712636	0.0655149	0.0191847	0.345857	0.505533	0.614466	0.860907
TMEM161A	0.00785992	0.00896172	0.877054	0.380457	0.568807	0.01635	0.170482	1.46079	0.150299	0.34989	-0.00730558	0.133801	-0.488375	0.626457	0.86595
TMEM161B	-0.0157797	0.0124357	-1.2689	0.204476	0.392856	-0.0236802	0.357615	-1.69093	0.0970456	0.273127	0.0136806	0.383559	0.505888	0.614157	0.860768
TMEM161B-AS1	0.10959	0.0380079	2.88335	0.00393472	0.0375815	0.132236	2.35211	2.6799	0.00993216	0.0781792	0.0765516	2.19741	1.28442	0.202251	0.576807
TMEM163	-0.000393606	0.0183769	-0.0214185	0.982912	0.991146	0.0306445	0.459024	1.32686	0.190554	0.40122	-0.0539578	0.449019	-1.77843	0.0786673	0.398169
TMEM164	-0.0210887	0.00955259	-2.20764	0.0272692	0.117627	-0.0163558	0.232214	-1.43937	0.156246	0.357347	-0.0324933	0.222112	-1.84212	0.0687096	0.38009
TMEM165	-0.0592837	0.0204395	-2.90045	0.00372625	0.0365152	-0.0530771	0.67468	-2.14556	0.0367644	0.162528	-0.0726357	0.628149	-2.00188	0.0482701	0.332282
TMEM167A	-0.0337991	0.014358	-2.35402	0.0185716	0.0938351	-0.0517867	0.27184	-3.08163	0.0033374	0.0450024	0.01483	0.288847	0.536715	0.592772	0.850222
TMEM167B	-0.0205941	0.00892451	-2.30759	0.0210217	0.101135	-0.0186449	0.139924	-1.75884	0.0846946	0.254159	-0.0253377	0.127791	-1.53218	0.128942	0.481579
TMEM168	-0.054577	0.0178366	-3.05983	0.00221461	0.0270529	-0.0700746	0.464058	-3.25027	0.00206059	0.0354876	-0.0209616	0.483474	-0.660157	0.510818	0.805561
TMEM169	-0.0029802	0.00673252	-0.442658	0.658013	0.793985	-0.00471135	0.110609	-0.652602	0.516988	0.702504	0.00857255	0.118512	0.45966	0.6469	0.876924
TMEM170B	-0.0313913	0.0169918	-1.84744	0.0646839	0.19469	-0.0459744	0.428017	-2.47068	0.016922	0.104463	0.041789	0.367726	1.00251	0.318957	0.676086
TMEM175	-0.0349667	0.0173355	-2.01706	0.0436897	0.154574	-0.0357981	0.437003	-1.42198	0.161217	0.363021	-0.034217	0.310676	-1.43128	0.155769	0.52088
TMEM177	-0.00169831	0.00592154	-0.286802	0.774264	0.867197	-0.00469778	0.0553168	-0.676294	0.502045	0.691081	0.00627713	0.0812658	0.554177	0.580815	0.844322
TMEM178A	-0.0183057	0.0221002	-0.828306	0.407497	0.593779	-0.0287178	0.864043	-1.0689	0.290224	0.506444	0.00348287	0.713886	0.0896143	0.92879	0.976541
TMEM178B	-0.119227	0.0398626	-2.99096	0.00278105	0.0307539	-0.120994	2.70423	-2.41286	0.0195181	0.114037	-0.116194	2.61862	-1.76842	0.0803367	0.400678
TMEM179	-0.0234342	0.0234035	-1.00131	0.316676	0.508125	-5.10835e-05	0.314567	-0.0016912	0.998658	0.999783	-0.0585579	0.273006	-1.5818	0.117503	0.466185
TMEM179B	-0.0246097	0.0114942	-2.14106	0.0322694	0.130341	-0.0155375	0.125679	-0.968284	0.338369	0.552677	-0.03417	0.119395	-2.07438	0.0408641	0.31048
TMEM18	-0.0031933	0.00535457	-0.596369	0.550929	0.711771	0.000229298	0.0690116	0.0383676	0.969547	0.984888	-0.0171219	0.0902592	-1.42017	0.15897	0.525173
TMEM181	-0.0477075	0.0188727	-2.52785	0.0114763	0.0708442	-0.0420837	0.728898	-1.81239	0.0759032	0.239263	-0.0586541	0.66186	-1.81055	0.0735055	0.388729
TMEM182	0.0144324	0.0113057	1.27656	0.201757	0.389818	-2.5021e-05	0.202831	-0.00180846	0.998564	0.999775	0.0434858	0.168097	2.21717	0.0290988	0.266313
TMEM183A	-0.0279195	0.00845122	-3.30361	0.000954494	0.0169176	-0.0425597	0.127303	-4.09493	0.000153434	0.0102357	0.000652381	0.142341	0.0449317	0.96426	0.989594
TMEM184B	-0.0441324	0.0209059	-2.111	0.0347721	0.136305	-0.0382365	0.632591	-1.3454	0.184539	0.393318	-0.0510843	0.542305	-1.6553	0.101303	0.438308
TMEM184C	-0.0222788	0.0136772	-1.6289	0.103335	0.256863	-0.01846	0.274584	-1.14526	0.257528	0.474036	-0.0320994	0.321904	-1.24184	0.217482	0.594118
TMEM185A	0.0110987	0.00714194	1.55401	0.120181	0.282108	0.00695703	0.118029	0.781681	0.43807	0.639741	0.0185888	0.108462	1.55309	0.123866	0.475085
TMEM19	-0.0119433	0.00717977	-1.66346	0.0962201	0.245782	-0.0138984	0.0981599	-1.77069	0.0826795	0.250575	-0.00192479	0.0833662	-0.108329	0.913999	0.971763
TMEM191B	0.000943253	0.00842749	0.111926	0.910882	0.950472	0.0265576	0.0639965	1.8785	0.0677209	0.223659	-0.0131754	0.0436346	-1.25525	0.212684	0.587702
TMEM191C	-0.0130998	0.00818942	-1.5996	0.109687	0.266225	7.73505e-05	0.106678	0.00671903	0.994668	0.998277	-0.0265997	0.0794975	-2.28279	0.0247684	0.250543
TMEM192	-0.0204983	0.0161971	-1.26555	0.205673	0.394778	-0.0162692	0.435041	-0.863533	0.391949	0.602472	-0.0324791	0.413484	-1.02424	0.308431	0.669715
TMEM196	-0.018926	0.018916	-1.00053	0.317055	0.50827	-0.0294181	0.443335	-1.20875	0.232419	0.447986	-0.00291706	0.398422	-0.0970321	0.922914	0.975059
TMEM198	-0.0192885	0.00477849	-4.03653	5.42481e-05	0.00340051	-0.023795	0.0585382	-4.24342	9.4639e-05	0.00828522	-0.00733751	0.0489897	-0.803522	0.423764	0.747622
TMEM199	-0.00616478	0.00739935	-0.833151	0.404759	0.591091	-0.0168271	0.0838443	-2.08249	0.0424091	0.17453	0.0492205	0.0637884	2.67269	0.00916944	0.175434
TMEM200C	-0.00826777	0.0161243	-0.512752	0.608124	0.756539	0.00519474	0.351879	0.269133	0.788929	0.882477	-0.0393625	0.318599	-1.34186	0.182976	0.552881
TMEM201	-0.00712301	0.00502314	-1.41804	0.156179	0.333153	-0.00519989	0.0852237	-0.910552	0.36688	0.579347	-0.013698	0.0774851	-1.29725	0.197819	0.570927
TMEM203	-0.00825914	0.00759817	-1.08699	0.277041	0.470082	-0.0178713	0.0720917	-1.71644	0.0931611	0.266452	0.00269182	0.0510633	0.242217	0.80917	0.939287
TMEM206	0.00567527	0.00489462	1.15949	0.246256	0.440499	0.00597911	0.0766946	1.07183	0.288918	0.505064	0.00465884	0.0780811	0.456607	0.64904	0.877232
TMEM208	-0.0309466	0.00966397	-3.20227	0.00136351	0.0206747	-0.0213855	0.121083	-1.85137	0.0702346	0.228791	-0.0532491	0.109194	-3.0183	0.0033278	0.129047
TMEM209	-0.0116142	0.00957591	-1.21286	0.225183	0.416488	-0.00851939	0.168937	-0.757715	0.452161	0.65225	-0.0197882	0.176789	-1.08295	0.281689	0.648918
TMEM214	-0.00386355	0.00617064	-0.626117	0.531238	0.696741	-0.00978665	0.0749675	-1.36705	0.177695	0.384546	0.0132564	0.0685373	1.08918	0.278946	0.646639
TMEM218	0.00833136	0.0045491	1.83143	0.0670365	0.199075	0.00435653	0.0723987	0.826842	0.412237	0.620958	0.0199713	0.0685476	2.21499	0.0292531	0.266313
TMEM219	-0.0257242	0.0101949	-2.52324	0.0116279	0.0712472	-0.0330335	0.170186	-2.69096	0.00964977	0.0771181	-0.00947662	0.153518	-0.517786	0.605862	0.856291
TMEM220	-0.00823842	0.00604509	-1.36283	0.172937	0.354714	-0.00223142	0.0492177	-0.339153	0.735949	0.849184	-0.0407825	0.0803034	-2.66306	0.00923536	0.175822
TMEM220-AS1	-0.00329507	0.00490436	-0.671866	0.501669	0.673074	-0.00550463	0.0526361	-0.980674	0.331453	0.5464	0.0038346	0.0506783	0.380307	0.704602	0.899016
TMEM222	-0.0296612	0.0124166	-2.38884	0.0169015	0.0885377	-0.0405423	0.302516	-2.60335	0.0121056	0.0872689	-0.010674	0.206719	-0.518865	0.605113	0.855897
TMEM223	-0.0233475	0.01149	-2.03198	0.0421558	0.151519	-0.0178184	0.165801	-1.21504	0.2302	0.445632	-0.0321382	0.158662	-1.73804	0.0855819	0.410879
TMEM229B	-0.0267318	0.0128403	-2.08186	0.0373551	0.141812	-0.0308869	0.269266	-2.26862	0.02762	0.138412	0.00670357	0.247151	0.173573	0.862639	0.956635
TMEM230	0.00380216	0.0180256	0.210932	0.832941	0.902528	0.00306814	0.479657	0.153604	0.878537	0.935828	0.00702266	0.441613	0.167849	0.867086	0.958596
TMEM231	-0.0133837	0.0052022	-2.57271	0.0100906	0.0658054	-0.00898485	0.0747607	-1.55761	0.125603	0.313629	-0.0325511	0.085834	-2.70337	0.0081886	0.169604
TMEM232	0.179311	0.0409151	4.38251	1.17322e-05	0.00145783	0.174647	1.90698	3.59049	0.000748893	0.0219073	0.190594	1.71999	2.51917	0.0135439	0.201693
TMEM233	0.00136127	0.00357026	0.381279	0.702996	0.824357	0.00112279	0.0359766	0.312965	0.755603	0.860949	0.025857	0.0356158	0.711132	0.479199	0.783036
TMEM234	-1.76969e-05	0.00454497	-0.00389373	0.996893	0.998275	0.000664886	0.05463	0.12438	0.901511	0.948371	-0.00179827	0.0485599	-0.208284	0.835472	0.948729
TMEM235	0.000492925	0.00192095	0.256605	0.797484	0.881887	0.00111113	0.00753915	0.531765	0.597233	0.757837	-0.0028814	0.00995832	-0.590243	0.556489	0.832255
TMEM237	-0.0108024	0.00976252	-1.10651	0.268504	0.463024	-0.0185834	0.174403	-1.74945	0.0863197	0.256166	0.0315042	0.206807	1.27192	0.206637	0.581422
TMEM240	0.00180166	0.00342384	0.52621	0.598742	0.749005	0.00993951	0.0307924	2.38614	0.0208344	0.118148	-0.0151465	0.0325032	-2.51964	0.0134889	0.201693
TMEM241	0.00936899	0.016338	0.57345	0.56634	0.723483	0.0331495	0.426277	1.67087	0.100967	0.279264	-0.040738	0.454359	-1.41458	0.1606	0.52772
TMEM242	-0.0269256	0.0143646	-1.87444	0.0608696	0.187476	-0.0280177	0.258842	-1.60029	0.115804	0.298269	-0.0246762	0.281269	-0.982087	0.328657	0.683344
TMEM243	-0.00888857	0.0098338	-0.903879	0.36606	0.55593	-0.000804921	0.155368	-0.0658121	0.947789	0.972986	-0.0236704	0.165905	-1.43119	0.155796	0.52088
TMEM245	-0.0241454	0.0217218	-1.11157	0.266321	0.460651	-0.0383919	0.827929	-1.46345	0.149573	0.349467	0.00692132	0.74152	0.178663	0.858599	0.956427
TMEM246	-0.0202042	0.0192237	-1.051	0.293258	0.486699	-0.0433134	0.383515	-1.97485	0.053793	0.197783	0.0564027	0.293673	1.41244	0.161612	0.528974
TMEM248	-0.0324112	0.0149698	-2.1651	0.0303799	0.126414	-0.0445902	0.381964	-2.56715	0.0132774	0.0919865	0.00275792	0.337447	0.093437	0.925762	0.975754
TMEM25	-0.0213481	0.0110879	-1.92535	0.0541852	0.175151	-0.0225119	0.264786	-1.77324	0.0822504	0.250062	-0.0176056	0.245095	-0.773316	0.441336	0.759585
TMEM254	-0.0239013	0.00941365	-2.53901	0.0111168	0.0695234	-0.0177859	0.188194	-1.46029	0.150437	0.35007	-0.0329744	0.158094	-2.22267	0.0287121	0.266313
TMEM254-AS1	-0.00882119	0.00514706	-1.71383	0.08656	0.230269	-0.00782472	0.0724808	-1.32943	0.189712	0.400203	-0.0120603	0.0699229	-1.13651	0.258721	0.628766
TMEM258	-0.000928068	0.0103032	-0.0900756	0.928227	0.959531	-0.00892173	0.109172	-0.795721	0.430141	0.634211	0.042465	0.141527	1.62557	0.10796	0.451856
TMEM259	-0.076311	0.0373978	-2.04052	0.0412982	0.149921	-0.0691128	0.671032	-1.38472	0.173448	0.379112	-0.0855258	0.440692	-1.5145	0.133897	0.487237
TMEM260	0.00827538	0.0163249	0.506916	0.612214	0.759826	-0.00847074	0.588119	-0.449984	0.654658	0.797406	0.0590711	0.605804	1.80175	0.0748915	0.391604
TMEM263	-0.0452946	0.0140484	-3.22418	0.00126335	0.0197823	-0.0552549	0.229884	-3.72397	0.000496832	0.0179001	0.0409327	0.272613	0.937607	0.351313	0.699755
TMEM266	-0.0347982	0.0182933	-1.90224	0.0571398	0.180612	-0.0451891	0.361601	-2.24734	0.0290402	0.142018	0.0151045	0.349643	0.342774	0.732646	0.910078
TMEM267	-0.0236545	0.013255	-1.78458	0.0743296	0.210579	-0.0330536	0.315432	-2.04903	0.0456994	0.181546	-0.0041176	0.273063	-0.177047	0.859864	0.956543
TMEM268	-0.022154	0.0083216	-2.66223	0.00776238	0.0563715	-0.0149664	0.182588	-1.34709	0.183997	0.392518	-0.0313397	0.126447	-2.49525	0.0143869	0.207042
TMEM30A	-0.0143928	0.0154435	-0.931965	0.351355	0.541439	-0.0159496	0.425155	-0.901226	0.371769	0.583876	-0.00942268	0.49952	-0.297981	0.766396	0.923819
TMEM33	-0.0457324	0.0114738	-3.9858	6.72526e-05	0.00383844	-0.0516324	0.266022	-4.12839	0.000137689	0.00994575	-0.0143726	0.303091	-0.498464	0.619358	0.862312
TMEM35A	-0.0511616	0.0183395	-2.7897	0.00527569	0.0444875	-0.0537427	0.389263	-2.32792	0.0239828	0.128965	-0.0467467	0.326169	-1.54825	0.125028	0.47735
TMEM38A	-0.00740736	0.0157372	-0.470692	0.637861	0.778457	0.0116486	0.39902	0.608006	0.545922	0.721719	-0.0469344	0.334683	-1.70096	0.09236	0.422865
TMEM38B	-0.0165629	0.0118648	-1.39597	0.162723	0.34227	-0.0166666	0.248299	-1.22553	0.226088	0.441408	-0.0162322	0.254921	-0.668613	0.505432	0.801974
TMEM39A	-0.0168514	0.00717269	-2.34939	0.0188042	0.0946022	-0.0238219	0.12728	-2.91438	0.00530967	0.0563527	0.0064877	0.13138	0.43376	0.665488	0.88261
TMEM39B	-0.0346706	0.0112194	-3.09024	0.00199993	0.0256083	-0.0311041	0.246113	-2.30614	0.0252662	0.13252	-0.0426818	0.228765	-2.11147	0.0374685	0.29779
TMEM41A	-0.0358165	0.0115821	-3.09241	0.00198539	0.0255491	-0.0370879	0.136131	-2.82769	0.00683517	0.0644272	-0.0313145	0.183979	-1.2688	0.207821	0.582626
TMEM41B	-0.0263474	0.0224466	-1.17378	0.240481	0.434078	0.009093	0.596835	0.34762	0.729577	0.84462	-0.125339	0.584781	-2.86705	0.00514598	0.14647
TMEM43	-0.0188601	0.00589992	-3.19667	0.00139026	0.0208376	-0.0163003	0.0744252	-2.00655	0.0503245	0.191111	-0.0217176	0.0486219	-2.53033	0.0131112	0.199865
TMEM44	0.0108137	0.00937381	1.15361	0.248659	0.4431	0.00763404	0.178913	0.71096	0.480397	0.674787	0.0209998	0.184332	1.09269	0.277411	0.646185
TMEM44-AS1	-0.0100001	0.00582298	-1.71735	0.0859148	0.229344	-0.0150776	0.0633062	-1.85938	0.0691899	0.226696	-0.00459429	0.0502465	-0.549097	0.584282	0.847121
TMEM47	0.0105637	0.00554551	1.90491	0.0567918	0.180041	0.0131097	0.0864371	1.78472	0.0803456	0.247198	0.00718945	0.0505295	0.850184	0.397451	0.733174
TMEM50A	-0.0208769	0.0135013	-1.54629	0.122036	0.284553	-0.0105953	0.289707	-0.662976	0.510376	0.697812	-0.0465085	0.297513	-1.84314	0.0685582	0.379976
TMEM50B	-0.0322714	0.0207996	-1.55154	0.120773	0.282939	-0.0197751	0.492128	-0.780085	0.439001	0.640461	-0.0580155	0.562301	-1.59448	0.114291	0.462772
TMEM53	0.000118802	0.00676391	0.0175641	0.985987	0.992929	0.00296118	0.110917	0.378401	0.706727	0.830842	-0.00827728	0.11892	-0.615429	0.539805	0.821985
TMEM54	-0.00966673	0.00716603	-1.34897	0.177348	0.359297	-0.00623629	0.081949	-0.648531	0.519775	0.70466	-0.0139512	0.0708666	-1.2982	0.197493	0.57078
TMEM56-RWDD3	-0.000163131	0.00428825	-0.0380414	0.969655	0.983823	-0.0025705	0.0641022	-0.534748	0.595183	0.756732	0.00922078	0.0551444	0.97158	0.333831	0.687116
TMEM59	-0.00312983	0.0190889	-0.163961	0.869762	0.926414	-0.0177549	0.512927	-0.759623	0.45103	0.651268	0.0261629	0.48118	0.790924	0.431042	0.753667
TMEM59L	-0.0787246	0.0298665	-2.63589	0.00839179	0.0592081	-0.0834693	0.93952	-2.43991	0.0182618	0.109113	-0.0635179	0.757725	-1.03712	0.302667	0.663886
TMEM60	-0.000320241	0.00469939	-0.0681451	0.94567	0.969238	-0.00167266	0.0562676	-0.312382	0.756043	0.861196	0.00421414	0.060636	0.429817	0.668343	0.883169
TMEM62	-0.0163789	0.0166073	-0.986251	0.32401	0.514622	-0.0203873	0.415394	-1.01938	0.312909	0.527495	-0.00747724	0.406036	-0.250879	0.802472	0.936231
TMEM63A	-0.00183006	0.00295457	-0.6194	0.535653	0.699673	-0.000781017	0.0277796	-0.231765	0.817662	0.901597	-0.00531671	0.028036	-0.865414	0.389084	0.727314
TMEM63B	-0.0207395	0.0162622	-1.27532	0.202194	0.390394	-0.00930983	0.451726	-0.455853	0.65046	0.795269	-0.0405427	0.380568	-1.50815	0.134974	0.488496
TMEM63C	0.00703165	0.0123289	0.570338	0.568449	0.725329	0.00333311	0.232741	0.225724	0.822332	0.904604	0.0155442	0.222521	0.693875	0.489525	0.790662
TMEM64	-0.0206419	0.0147204	-1.40226	0.160837	0.3396	-0.0283954	0.373565	-1.81326	0.075767	0.238964	0.0382299	0.312523	0.885953	0.37828	0.720699
TMEM65	-0.00797184	0.019914	-0.400314	0.688925	0.815235	0.0027248	0.644664	0.116785	0.907496	0.950945	-0.0366704	0.624389	-0.959534	0.339829	0.690532
TMEM67	-0.0117702	0.0129299	-0.91031	0.362659	0.55245	-0.00390217	0.320508	-0.262794	0.793784	0.885495	-0.036448	0.260408	-1.386	0.169128	0.537073
TMEM68	-0.0133563	0.00938866	-1.4226	0.154852	0.331511	-0.00767466	0.208926	-0.692434	0.491853	0.682332	-0.0277896	0.199501	-1.5731	0.11916	0.468151
TMEM69	-0.00900131	0.00592378	-1.51952	0.128631	0.294758	-0.00862232	0.113453	-1.26049	0.213315	0.42682	-0.0101379	0.10881	-0.855791	0.394358	0.731727
TMEM70	-0.00438729	0.00736619	-0.595598	0.551444	0.712089	-0.0167303	0.10604	-1.75106	0.0860757	0.255733	0.0137014	0.0855799	1.1846	0.239257	0.611788
TMEM72-AS1	-0.0138079	0.0174773	-0.790047	0.4295	0.612829	-0.0199561	0.40214	-0.943907	0.349735	0.563005	-0.000538489	0.418703	-0.0173372	0.986205	0.997513
TMEM74	-0.00482737	0.00423462	-1.13998	0.254296	0.448921	-0.00195808	0.058723	-0.436599	0.664273	0.804057	-0.0284101	0.0700797	-2.20961	0.0296776	0.267515
TMEM74B	-0.00479255	0.0119228	-0.401967	0.687708	0.814783	-0.022003	0.224544	-1.59884	0.116127	0.298547	0.047	0.176318	1.96872	0.0520814	0.342131
TMEM86B	-0.00336986	0.00422412	-0.797767	0.425006	0.608218	-0.00812049	0.0612338	-1.44478	0.154728	0.355544	0.00279606	0.0297817	0.436659	0.663391	0.881978
TMEM87A	-0.0320239	0.01666	-1.9222	0.0545804	0.175887	-0.0509129	0.590354	-2.49576	0.0158963	0.101211	0.00580409	0.504388	0.201052	0.841106	0.949817
TMEM87B	-0.00323848	0.0119495	-0.271013	0.786381	0.875896	0.0154929	0.246541	1.08823	0.281687	0.498192	-0.0478943	0.233223	-2.1788	0.0319263	0.274713
TMEM8A	-0.018171	0.00768796	-2.36356	0.0181001	0.0923874	-0.0129533	0.1329	-1.4026	0.166885	0.370086	-0.029949	0.116233	-2.15844	0.0335212	0.28152
TMEM8B	-0.031971	0.0122868	-2.60207	0.00926636	0.0626142	-0.0299143	0.280498	-2.02772	0.0479093	0.186208	-0.0366275	0.255063	-1.65002	0.102382	0.440326
TMEM9	-0.0494303	0.0139237	-3.55008	0.00038511	0.0103017	-0.0630001	0.353296	-3.92836	0.00026161	0.012975	-0.0078858	0.29988	-0.281025	0.779328	0.928445
TMEM94	-0.00611018	0.0119658	-0.510637	0.609606	0.757647	0.0204536	0.311782	1.29528	0.201146	0.413942	-0.0419334	0.19969	-2.28673	0.0245272	0.249066
TMEM97	-0.00359332	0.0113797	-0.315764	0.752181	0.85513	-0.00769916	0.0547601	-0.643637	0.523491	0.707126	0.0355314	0.0626211	0.962245	0.339006	0.689925
TMEM98	0.00309316	0.00198826	1.55571	0.119777	0.281444	0.00255934	0.0131071	1.09942	0.276826	0.494054	0.00453273	0.00755023	1.18571	0.238819	0.611683
TMEM9B	-0.0299129	0.0180309	-1.65898	0.0971192	0.247042	-0.0383992	0.227406	-1.93683	0.0587808	0.207305	0.0106904	0.215928	0.246513	0.805944	0.937681
TMEM9B-AS1	-0.00208338	0.0040954	-0.508711	0.610955	0.758881	-0.00239606	0.0427543	-0.531219	0.597608	0.757837	-0.000615275	0.0636755	-0.0629536	0.949941	0.983573
TMF1	0.00705625	0.0146524	0.481576	0.630107	0.771756	4.24706e-05	0.379292	0.00246083	0.998046	0.999517	0.0251619	0.37232	0.907414	0.366581	0.712567
TMLHE	-0.0163037	0.0121823	-1.3383	0.180798	0.363799	-0.0226239	0.348456	-1.66082	0.102979	0.281376	0.00894315	0.369218	0.328481	0.743302	0.914699
TMLHE-AS1	-0.0229493	0.00771869	-2.97321	0.00294699	0.0319298	-0.0197444	0.119799	-2.39648	0.0203162	0.116522	-0.0459497	0.170355	-2.08187	0.0401578	0.307355
TMOD1	0.0516254	0.0250185	2.06349	0.039066	0.145581	0.0969425	0.760945	2.85062	0.00631651	0.0616637	-0.0018344	0.713687	-0.0496635	0.960499	0.988171
TMOD2	-0.00113175	0.0299148	-0.0378325	0.969821	0.983869	-0.0170251	1.10096	-0.478468	0.634393	0.784404	0.0371826	1.12609	0.673024	0.502635	0.799289
TMOD3	-0.0334504	0.0166636	-2.00739	0.044708	0.156512	-0.0351474	0.362428	-1.79194	0.079166	0.245062	-0.029048	0.409934	-0.919499	0.360262	0.706343
TMPO	0.0210205	0.0135285	1.55379	0.120234	0.282174	0.0175189	0.235414	1.09648	0.278099	0.495415	0.0298892	0.28213	1.17545	0.242876	0.613883
TMPRSS5	-0.00051403	0.00427516	-0.120236	0.904296	0.94639	0.00201322	0.044851	0.399345	0.691331	0.821237	-0.00698533	0.0431666	-0.86591	0.388813	0.727194
TMPRSS9	-0.00864035	0.00541665	-1.59515	0.110679	0.267352	-0.00774184	0.0349177	-1.21902	0.228896	0.44441	-0.0110384	0.0533093	-1.06391	0.290178	0.653665
TMSB10	0.033042	0.0175231	1.88562	0.0593458	0.184852	0.00441888	0.519249	0.196049	0.845363	0.916799	0.0767737	0.269723	2.75566	0.00707344	0.162125
TMSB4X	-0.00611626	0.0349509	-0.174996	0.861083	0.921273	-0.148728	0.864973	-2.76612	0.00832949	0.0721218	0.0982385	0.637945	2.13591	0.0353677	0.288026
TMTC1	0.0901535	0.022651	3.9801	6.88853e-05	0.00385799	0.0719703	0.710936	2.6734	0.0101019	0.0790906	0.134228	0.672469	3.20253	0.00187673	0.109533
TMTC2	0.0197819	0.0295812	0.668734	0.503665	0.67487	0.0468066	0.900881	1.27446	0.208364	0.421955	-0.0301294	0.766896	-0.603657	0.547571	0.826223
TMTC3	-0.0284781	0.0162709	-1.75025	0.0800754	0.219538	-0.037735	0.518149	-1.81345	0.0757385	0.238939	-0.0139123	0.488208	-0.533	0.595331	0.851336
TMTC4	-0.0511305	0.0202354	-2.52679	0.0115111	0.0709449	-0.0860313	0.320537	-3.71279	0.000530264	0.0186821	0.0609949	0.340049	1.4686	0.145711	0.504292
TMUB1	-0.00936706	0.0051156	-1.83108	0.067089	0.199075	-0.0111739	0.0916842	-1.74135	0.0877426	0.258398	-0.00621602	0.0562424	-0.733549	0.465106	0.773056
TMUB2	-0.0359319	0.0109808	-3.27225	0.00106694	0.0177636	-0.0479017	0.211888	-3.33751	0.00159727	0.0316862	-0.0190349	0.142802	-1.11625	0.26725	0.63754
TMX1	-0.0076841	0.00831029	-0.924649	0.355149	0.545033	-0.00311959	0.113671	-0.330824	0.742153	0.852856	-0.0235573	0.119537	-1.33965	0.183731	0.552929
TMX3	-0.0321801	0.0145502	-2.21166	0.0269902	0.116947	-0.0334681	0.446468	-1.90189	0.0629263	0.214127	-0.0293964	0.390924	-1.1363	0.258812	0.628854
TMX4	-0.106277	0.025249	-4.20917	2.56308e-05	0.00214907	-0.140922	0.748612	-4.50313	4.00214e-05	0.00616062	-0.0416623	0.672097	-0.974829	0.332225	0.685816
TNFAIP1	-0.000914611	0.00584809	-0.156395	0.875722	0.930303	-0.00808533	0.0993229	-1.19077	0.239339	0.455951	0.0196873	0.0835654	1.71059	0.0905594	0.418602
TNFAIP8L1	-0.0117863	0.0080888	-1.45711	0.145085	0.317517	-0.000264008	0.130548	-0.0282178	0.9776	0.989417	-0.0458874	0.129412	-2.85092	0.00539138	0.151588
TNFAIP8L3	-0.000978704	0.00598039	-0.163652	0.870005	0.926414	0.00667613	0.0872624	0.935754	0.353876	0.566099	-0.0190666	0.0832663	-1.73854	0.0854925	0.41062
TNFRSF11A	0.00180443	0.001911	0.944229	0.345053	0.534778	0.00226524	0.0101115	0.954331	0.344486	0.55778	0.000955452	0.00393235	0.296558	0.767478	0.924262
TNFRSF14	0.000948438	0.00189272	0.501096	0.616303	0.762445	0.00140326	0.010742	0.642989	0.523155	0.707036	-0.000431814	0.0067191	-0.113581	0.90982	0.970227
TNFRSF19	0.000950519	0.00866071	0.109751	0.912607	0.950961	-0.00504407	0.193414	-0.501701	0.618069	0.771985	0.0181956	0.18523	1.06703	0.288776	0.652793
TNFRSF1A	0.00164024	0.00228408	0.718118	0.472684	0.649732	0.00171899	0.0133305	0.618258	0.539199	0.717111	0.00147679	0.0116299	0.368671	0.713228	0.902547
TNFRSF21	-0.0245684	0.0159213	-1.54311	0.122804	0.285479	-0.0372757	0.387892	-2.02261	0.0484523	0.187263	0.0128188	0.355486	0.405507	0.686056	0.892823
TNFRSF25	-0.00634419	0.0212078	-0.299144	0.76483	0.861692	0.0295268	0.503889	1.06368	0.292594	0.50859	-0.0566373	0.374914	-1.72312	0.088258	0.414783
TNFSF13B	0.00519937	0.00834824	0.62281	0.533409	0.698321	0.018735	0.137246	1.82594	0.0738059	0.234959	-0.0213104	0.0968079	-1.48409	0.141236	0.49851
TNIK	-0.0264878	0.0312668	-0.847154	0.396909	0.583686	-0.0454197	2.60032	-1.2525	0.216186	0.429991	0.0283662	2.5162	0.459546	0.646937	0.876924
TNIP1	-0.0243064	0.00755919	-3.21548	0.00130225	0.0201727	-0.0202278	0.153798	-2.3477	0.0228687	0.125306	-0.0379405	0.155542	-2.40849	0.0180316	0.223018
TNK2	-0.0732367	0.0268561	-2.727	0.00639123	0.0497354	-0.0288277	0.83831	-0.805287	0.424457	0.630223	-0.130408	0.659261	-3.21064	0.00182981	0.108202
TNKS	0.0695484	0.0360487	1.92929	0.0536953	0.174235	0.104013	2.35528	2.29546	0.0259174	0.134185	0.0101264	2.38062	0.170196	0.865234	0.957632
TNKS1BP1	-0.0106483	0.00572302	-1.86062	0.0627984	0.191275	-0.0128051	0.0835488	-2.00353	0.0505287	0.191244	-0.00192236	0.0923246	-0.149534	0.881463	0.962588
TNKS2	-0.0674475	0.0212901	-3.16802	0.00153481	0.0218696	-0.0627502	0.82983	-2.38935	0.0206723	0.117631	-0.0764523	0.754645	-2.10254	0.0382633	0.298966
TNNT2	-0.00488205	0.00480938	-1.01511	0.310054	0.501888	-0.0117894	0.0511077	-1.57483	0.122025	0.30809	-2.77145e-05	0.0210313	-0.00441611	0.996486	0.999224
TNPO1	-0.0597564	0.0277637	-2.15232	0.0313721	0.128605	-0.0798948	1.06626	-2.1926	0.032995	0.153708	-0.031884	0.972475	-0.74377	0.458929	0.770225
TNPO2	-0.0105743	0.0166933	-0.633446	0.526442	0.692731	-0.0102148	0.475533	-0.482942	0.631235	0.782184	-0.0111681	0.40142	-0.410837	0.682156	0.891286
TNPO3	-0.0164184	0.017325	-0.947667	0.343299	0.533579	-0.00884213	0.563937	-0.413715	0.680844	0.814981	-0.0309373	0.521175	-1.04565	0.298488	0.661297
TNR	-0.0474163	0.0298126	-1.59048	0.111727	0.268872	-0.0486284	1.4332	-1.35567	0.181266	0.389063	-0.0447087	1.34655	-0.833942	0.406494	0.739406
TNRC18	-0.0533866	0.0327238	-1.63143	0.1028	0.255882	0.0120172	1.09198	0.28919	0.773639	0.873767	-0.160159	1.17998	-3.01649	0.00331384	0.129047
TNRC6A	-0.0219916	0.0381654	-0.576219	0.564467	0.722206	-0.0179131	3.65196	-0.399678	0.691088	0.821237	-0.0327516	3.63092	-0.449905	0.653847	0.879093
TNRC6B	0.0172372	0.0299837	0.574885	0.565369	0.722882	0.0302253	2.82739	0.854059	0.397127	0.607363	-0.0157998	2.87176	-0.279925	0.780169	0.928503
TNRC6C	-0.00208555	0.0310261	-0.0672192	0.946407	0.969736	-0.0373805	1.87436	-1.00232	0.320993	0.535421	0.0772545	1.74017	1.38164	0.170461	0.538877
TNS1	0.000559505	0.00887725	0.0630268	0.949745	0.971347	0.000158033	0.157501	0.0165542	0.986858	0.994831	0.00312599	0.186419	0.129511	0.897242	0.966291
TNS2	-0.0280842	0.0109882	-2.55584	0.010593	0.0678565	-0.0178441	0.193414	-1.18125	0.243113	0.45958	-0.0395905	0.157154	-2.47242	0.0152757	0.209371
TNS3	0.0221666	0.0176956	1.25266	0.210329	0.40029	0.0518715	0.328138	2.42264	0.0190804	0.112691	-0.0418484	0.35936	-1.33141	0.186374	0.555388
TNXB	-0.0104203	0.0125896	-0.827693	0.407845	0.593874	0.00161371	0.181277	0.100305	0.920519	0.958335	-0.0294314	0.172912	-1.45548	0.148971	0.510007
TOB1	-0.0207604	0.00785078	-2.64437	0.00818438	0.0582023	-0.0345713	0.157354	-3.9428	0.000249877	0.0128291	0.0350695	0.175731	1.98928	0.0496679	0.335772
TOB2	0.000183898	0.0118762	0.0154845	0.987646	0.993563	0.00394857	0.271316	0.264303	0.792628	0.884644	-0.00628002	0.27892	-0.320803	0.749094	0.916908
TOLLIP	0.0101598	0.012909	0.787032	0.431263	0.614814	0.0167115	0.320701	0.997989	0.323067	0.537639	0.000562355	0.251388	0.0277474	0.977924	0.994182
TOM1	-0.0254749	0.0141447	-1.80102	0.0716999	0.205648	-0.0335361	0.271594	-2.21445	0.0313627	0.149025	0.0296189	0.254821	0.748118	0.456585	0.769252
TOM1L1	-0.0194879	0.0240135	-0.811541	0.417055	0.601819	0.0338341	0.282203	1.13304	0.263621	0.480506	-0.117084	0.48258	-2.89818	0.00470104	0.143217
TOM1L2	-0.016493	0.0247497	-0.666391	0.505161	0.676044	0.0207426	1.09716	0.668135	0.507106	0.695219	-0.0814231	1.01389	-1.98611	0.0500251	0.337079
TOMM20	-0.0617138	0.0249831	-2.47022	0.013503	0.078216	-0.0700571	0.570375	-2.54412	0.0140759	0.0946806	-0.022887	0.529338	-0.385279	0.701056	0.898617
TOMM22	-0.0200811	0.00601096	-3.34075	0.000835528	0.0157512	-0.0221775	0.0739725	-3.49647	0.00099555	0.0255843	-0.00160553	0.0739473	-0.0852647	0.932267	0.977601
TOMM34	-0.00714018	0.00499782	-1.42866	0.153102	0.329236	-0.00755212	0.0649882	-1.22878	0.224881	0.43994	-0.00633604	0.0595381	-0.73786	0.462495	0.771339
TOMM40	-0.0119565	0.0123174	-0.970702	0.331697	0.522143	-0.0106223	0.213376	-0.66315	0.510288	0.697773	-0.0138871	0.193645	-0.720745	0.472911	0.778795
TOMM40L	-0.00627533	0.00464358	-1.3514	0.176567	0.358399	-0.00666788	0.0649396	-1.24464	0.219041	0.432837	-0.00508947	0.0460013	-0.546581	0.586003	0.847925
TOMM7	-0.0336329	0.0155829	-2.15833	0.0309025	0.127584	-0.045984	0.243562	-2.70205	0.00937366	0.0765527	0.0304625	0.267142	0.785764	0.434294	0.756284
TOMM70	-0.0392209	0.015284	-2.56615	0.0102835	0.0665378	-0.0382354	0.390166	-2.09141	0.0415672	0.172724	-0.0415083	0.393736	-1.49022	0.13962	0.494924
TOP1	0.0507865	0.0214781	2.36457	0.0180511	0.0922896	0.0324562	0.854968	1.28629	0.204237	0.417284	0.0990068	0.788678	2.41923	0.0175396	0.222409
TOP1MT	-0.00733418	0.0104788	-0.699909	0.483984	0.659387	0.00331419	0.169654	0.260824	0.795294	0.886399	-0.0299706	0.173733	-1.61772	0.109178	0.454162
TOP2B	-0.0399836	0.0266054	-1.50284	0.132881	0.300444	-0.0164665	0.970728	-0.482416	0.631606	0.782465	-0.0763897	0.959309	-1.7987	0.0753759	0.392718
TOP3A	-0.0341698	0.0144149	-2.37046	0.017766	0.0910845	-0.0202134	0.304654	-1.13757	0.260695	0.477054	-0.0610351	0.303822	-2.47577	0.015142	0.208575
TOP3B	-0.00980391	0.00573235	-1.71028	0.0872146	0.231265	-0.0117084	0.0908057	-1.59574	0.116818	0.299258	-0.00682039	0.0862249	-0.742679	0.459586	0.770488
TOPBP1	-0.00719857	0.00936125	-0.768976	0.441908	0.623603	-0.00103432	0.208506	-0.100906	0.920027	0.958096	-0.0381796	0.201939	-1.66145	0.10006	0.434796
TOPORS	-0.0160442	0.00939923	-1.70697	0.0878271	0.232249	-0.0210228	0.201915	-1.86627	0.0678461	0.22388	-0.00463352	0.175234	-0.271701	0.786466	0.930236
TOR1A	-0.024783	0.00607435	-4.07995	4.50462e-05	0.00299169	-0.0254764	0.0821258	-3.52351	0.000917618	0.0247179	-0.0231196	0.076626	-2.06449	0.0418134	0.313164
TOR1AIP1	-0.024856	0.0117643	-2.11283	0.0346155	0.136037	-0.0349812	0.228108	-2.72156	0.00890602	0.074703	0.0274127	0.257576	0.938673	0.350399	0.699484
TOR1AIP2	-0.019159	0.0191972	-0.998011	0.318274	0.509274	-0.0402107	0.537193	-1.69237	0.0967703	0.272618	0.0204225	0.549794	0.626842	0.53233	0.817272
TOR1B	-0.0267024	0.0104397	-2.55778	0.0105344	0.0675559	-0.0294235	0.220042	-2.22699	0.0304586	0.146414	-0.0221799	0.190232	-1.30217	0.196139	0.569096
TOR2A	-0.0128226	0.00502303	-2.55277	0.0106871	0.0681567	-0.0143376	0.0571258	-2.18244	0.033807	0.155399	-0.0106905	0.0356397	-1.37171	0.17352	0.541945
TOR3A	-0.00940267	0.00655696	-1.434	0.151572	0.327335	-0.0119315	0.0888084	-1.7019	0.0949563	0.269743	0.00825778	0.0883158	0.445718	0.656973	0.880188
TOX	-0.00127898	0.00855228	-0.149549	0.881121	0.933293	0.0235509	0.230068	2.15884	0.0356642	0.159557	-0.0408746	0.106816	-2.96708	0.00383925	0.134443
TOX2	0.00369688	0.00800791	0.461654	0.644329	0.782294	0.00754354	0.12448	0.781104	0.438407	0.639917	-0.00476784	0.0942949	-0.332806	0.740045	0.912502
TOX3	-0.0299629	0.0186795	-1.60405	0.108702	0.264568	-0.0144314	0.457158	-0.639055	0.52569	0.707626	-0.0636138	0.430579	-1.91376	0.0587888	0.357559
TOX4	-0.0604866	0.0168696	-3.58554	0.000336378	0.00967588	-0.0327249	0.284854	-1.51084	0.137368	0.331848	-0.10329	0.296986	-3.84045	0.000226579	0.0527653
TP53	-0.00368754	0.00413087	-0.892679	0.372029	0.561992	-0.00459621	0.0448787	-0.989394	0.327212	0.541961	-0.000254381	0.0504913	-0.0281715	0.977587	0.994075
TP53BP1	-0.0514854	0.0278329	-1.8498	0.0643419	0.194287	-0.054557	1.02288	-1.62186	0.111094	0.292175	-0.0448181	1.07584	-0.904319	0.368211	0.713892
TP53BP2	-0.00306773	0.00490966	-0.624836	0.532078	0.697292	-0.007684	0.0620657	-1.3876	0.171383	0.376664	0.0138937	0.0733302	1.30891	0.193856	0.566387
TP53I11	-0.0545608	0.0234279	-2.32888	0.0198656	0.0977807	-0.0773677	0.382591	-2.69949	0.00964638	0.0771181	-0.00862856	0.287971	-0.212146	0.832526	0.948138
TP53INP2	-0.0196328	0.00452248	-4.34116	1.41729e-05	0.00163577	-0.025881	0.0563651	-4.45643	4.67835e-05	0.00627548	-0.0100062	0.0358299	-1.38809	0.168494	0.53683
TP53RK	-0.00738233	0.00470134	-1.57026	0.116354	0.276096	-0.00866545	0.0574233	-1.65185	0.104802	0.284243	-0.00214678	0.0656358	-0.202592	0.839906	0.949817
TP53TG5	-0.00862454	0.00687992	-1.25358	0.209994	0.399897	-0.00211372	0.0733101	-0.274662	0.784714	0.879976	-0.034543	0.0939374	-2.24971	0.0269018	0.261681
TPBG	-2.27563e-05	0.00255164	-0.00891832	0.992884	0.996506	-0.000345231	0.0238704	-0.103965	0.917611	0.957026	0.000442191	0.00915533	0.110901	0.911939	0.971316
TPCN1	-0.0254469	0.0164256	-1.54923	0.121327	0.283702	-0.0170656	0.392273	-0.767986	0.44609	0.64729	-0.0355425	0.327576	-1.45737	0.148452	0.50981
TPCN2	-0.0215953	0.0131211	-1.64585	0.099795	0.250813	-0.00737076	0.237804	-0.44329	0.659459	0.800242	-0.0450732	0.245078	-2.11001	0.0375981	0.297862
TPD52	0.00886469	0.0162919	0.544118	0.58636	0.739817	0.0208571	0.404744	1.09533	0.278595	0.49568	-0.023894	0.457578	-0.759224	0.449678	0.764379
TPD52L1	-0.0365988	0.0172291	-2.12424	0.0336504	0.133742	-0.0537878	0.38661	-2.4827	0.0164233	0.10281	-0.00702481	0.332633	-0.247198	0.805311	0.937584
TPD52L2	-0.0266815	0.0155223	-1.71891	0.08563	0.229007	-0.0336462	0.392023	-1.74393	0.0872883	0.257689	-0.0139002	0.355144	-0.53183	0.596138	0.851646
TPGS1	-0.0178033	0.00681483	-2.61244	0.00898982	0.061748	-0.0237742	0.0968269	-3.26521	0.00197314	0.0347586	0.0243903	0.0911304	1.26014	0.211225	0.586649
TPGS2	-0.0271133	0.0125749	-2.15614	0.0310725	0.127794	-0.0359429	0.342373	-2.55792	0.0135923	0.0932464	0.00839625	0.344846	0.29796	0.766412	0.923819
TPI1	-0.00696723	0.0269946	-0.258097	0.796332	0.881289	-0.0436596	0.381577	-1.42326	0.161564	0.363378	0.11898	0.348304	2.0935	0.0396043	0.304705
TPK1	-0.0422416	0.0229718	-1.83885	0.0659378	0.197091	-0.0372515	0.754064	-1.30155	0.199009	0.411257	-0.0512763	0.679263	-1.33145	0.18636	0.555388
TPM1	-0.0246406	0.0209952	-1.17363	0.240543	0.434078	-0.0411179	0.649847	-1.75108	0.0860362	0.255733	0.0410417	0.684865	0.875425	0.383644	0.724188
TPM2	0.013417	0.0100641	1.33316	0.18248	0.365817	-0.00548631	0.142968	-0.399733	0.691144	0.821237	0.035402	0.0959403	2.39179	0.0188206	0.224828
TPM3	-0.0825977	0.0212461	-3.88767	0.000101211	0.00489208	-0.100274	0.51217	-3.88019	0.000304712	0.0140571	-0.0457331	0.515863	-1.22543	0.22357	0.59954
TPM4	-0.00540162	0.0118704	-0.45505	0.649073	0.786401	-0.00797828	0.247025	-0.64163	0.52403	0.707183	0.0210839	0.239753	0.528872	0.59838	0.852845
TPMT	-0.0136871	0.00738451	-1.85348	0.0638133	0.193601	-0.0167622	0.148819	-1.91959	0.0605982	0.210482	-0.00596657	0.123756	-0.431232	0.667318	0.883169
TPP1	-0.00470653	0.00908019	-0.518329	0.604229	0.753395	-0.00235967	0.179531	-0.204839	0.838526	0.913938	-0.00855708	0.135737	-0.579921	0.563399	0.83695
TPP2	0.000738995	0.0221613	0.0333463	0.973398	0.985606	-0.0174889	0.858301	-0.66323	0.510215	0.697773	0.0445755	0.935804	1.09006	0.278562	0.646538
TPPP	-0.045311	0.0205459	-2.20536	0.0274288	0.118095	-0.0634285	0.512266	-2.70347	0.00933894	0.0763936	0.0142861	0.406991	0.335729	0.737894	0.911503
TPR	0.00759418	0.0165208	0.459673	0.645751	0.783546	0.00568744	0.446022	0.294386	0.769676	0.871144	0.0127822	0.473749	0.401098	0.689287	0.893988
TPRA1	-0.00396788	0.00782093	-0.507341	0.611916	0.75962	-0.00497355	0.140445	-0.622909	0.536162	0.715354	0.0198422	0.110873	0.510735	0.611029	0.85849
TPRG1	-0.0196965	0.00921628	-2.13715	0.032586	0.131115	-0.0189354	0.150162	-1.8284	0.0734296	0.234083	-0.0225941	0.146029	-1.11818	0.266471	0.63709
TPRG1L	-0.0155411	0.00772753	-2.01113	0.0443116	0.155595	-0.0313387	0.151057	-3.34267	0.00157324	0.0315867	0.017932	0.121923	1.31398	0.192149	0.564863
TPRKB	0.00345895	0.00581129	0.595212	0.551702	0.712286	0.00872185	0.100621	1.39069	0.170451	0.375329	-0.0284952	0.123268	-1.84392	0.0684446	0.379976
TPRN	-0.00259711	0.00677423	-0.383381	0.701437	0.823427	-0.00424806	0.131086	-0.513258	0.610021	0.7668	0.000753315	0.0994122	0.0638908	0.949197	0.983162
TPST1	0.0821573	0.0325871	2.52116	0.0116968	0.0715178	0.123628	1.67618	3.38848	0.00137425	0.0299074	-0.0814226	1.63279	-1.12367	0.264136	0.634746
TPST2	-0.0302509	0.013974	-2.16481	0.0304026	0.126414	-0.0280155	0.241778	-1.67908	0.099346	0.276637	-0.0355027	0.234295	-1.38823	0.168451	0.53683
TPT1	-0.00210319	0.0225264	-0.0933655	0.925613	0.958286	-0.018898	0.386966	-0.617277	0.540153	0.717802	0.0177232	0.316677	0.53281	0.595479	0.851388
TPTE2	-0.00923489	0.00866329	-1.06598	0.286433	0.480131	-0.0117036	0.145082	-1.19418	0.238017	0.454633	-0.000411324	0.161058	-0.0221997	0.982337	0.995692
TRA2A	-0.0152181	0.02868	-0.530618	0.595683	0.746688	-0.0367071	1.23893	-1.10352	0.27506	0.492347	0.0470346	1.2629	0.83076	0.40828	0.740381
TRA2B	-0.0295772	0.0168879	-1.75138	0.0798801	0.219366	-0.0506529	0.577973	-2.49408	0.0159629	0.101412	0.0176544	0.546408	0.580676	0.562892	0.836696
TRABD	-0.0365006	0.0102287	-3.56847	0.000359072	0.00995067	-0.0285044	0.202346	-1.93743	0.0583247	0.206685	-0.0439817	0.137396	-3.09065	0.00264903	0.119113
TRABD2A	-0.000978879	0.00224514	-0.436	0.662837	0.797225	3.3007e-07	0.0148956	0.000131179	0.999896	0.999896	-0.0048036	0.0138993	-0.96597	0.336616	0.688483
TRAF2	-0.00262406	0.00540186	-0.48577	0.62713	0.76966	-0.00600699	0.0659652	-0.977434	0.333038	0.547876	0.00886876	0.0704397	0.782937	0.435694	0.756965
TRAF3	-0.0191536	0.0217481	-0.8807	0.37848	0.566837	-0.0202693	0.696341	-0.761804	0.449739	0.650313	-0.0169075	0.692785	-0.447869	0.655311	0.879797
TRAF3IP1	-0.044661	0.0158069	-2.82541	0.00472201	0.0418186	-0.0462457	0.468693	-2.46432	0.0171915	0.105392	-0.0407909	0.495042	-1.39091	0.16764	0.536475
TRAF3IP2	-0.0261043	0.0207901	-1.25561	0.209256	0.399072	-0.0180931	0.196623	-0.730869	0.46898	0.666505	-0.0452764	0.399886	-1.18226	0.240231	0.612558
TRAF3IP2-AS1	-0.00510123	0.0299783	-0.170164	0.864881	0.923251	-0.00620298	2.03415	-0.173685	0.862811	0.926812	-0.00247332	1.91284	-0.0448416	0.964332	0.989594
TRAF5	-0.0212317	0.0162755	-1.30452	0.192056	0.377662	-0.00997251	0.465091	-0.501913	0.617922	0.771968	-0.0441944	0.426666	-1.55752	0.122812	0.473936
TRAF6	-0.000963804	0.0106513	-0.0904873	0.9279	0.959531	0.00171342	0.22347	0.122623	0.902895	0.948877	-0.00467695	0.186366	-0.284211	0.776893	0.927169
TRAF7	0.00245536	0.00915658	0.268152	0.788582	0.877222	0.00158368	0.141468	0.169872	0.865793	0.928635	0.0262511	0.146434	0.538928	0.591525	0.84971
TRAFD1	-0.0120263	0.0106681	-1.12731	0.25961	0.454556	-0.00542523	0.214385	-0.437014	0.663974	0.803943	-0.0306653	0.244894	-1.47001	0.145002	0.503267
TRAK1	-0.0476644	0.0236302	-2.01709	0.0436856	0.154574	-0.0532811	0.823309	-1.84744	0.0705764	0.229189	-0.0361925	0.841973	-0.878092	0.382203	0.72267
TRAK2	-0.0575549	0.018569	-3.09952	0.00193834	0.0251397	-0.0675949	0.72266	-3.01375	0.00403642	0.0492623	-0.0356785	0.651489	-1.07765	0.284034	0.649178
TRAM1	0.00692144	0.0125274	0.552504	0.580603	0.735282	0.0147572	0.28184	1.03144	0.307275	0.522998	-0.0188228	0.299222	-0.725811	0.469814	0.776957
TRAM2	-0.0048243	0.0062649	-0.770052	0.441269	0.623159	-0.00502759	0.114007	-0.70016	0.487057	0.67927	-0.00417624	0.110344	-0.325749	0.745361	0.915436
TRANK1	-0.038773	0.0241274	-1.60701	0.108053	0.263803	-0.0349592	0.779527	-1.11002	0.272276	0.48964	-0.0441911	0.756089	-1.17721	0.242176	0.61353
TRAP1	-0.00254851	0.0181938	-0.140076	0.8886	0.937567	0.0161337	0.603148	0.737265	0.464391	0.662267	-0.0443721	0.587181	-1.3552	0.178703	0.547349
TRAPPC10	-0.0569144	0.0188107	-3.02564	0.00248105	0.0289131	-0.06565	0.431041	-3.14087	0.00282174	0.0413808	-0.0196934	0.440589	-0.456446	0.649207	0.877232
TRAPPC11	-0.000691677	0.0203289	-0.0340243	0.972858	0.985393	0.000185403	0.530232	0.00799959	0.993649	0.997868	-0.0036174	0.508286	-0.0854577	0.932086	0.977601
TRAPPC12	-0.0150894	0.0205773	-0.733303	0.463373	0.642625	-0.0282031	0.828135	-1.13344	0.262411	0.478881	0.0132797	0.805959	0.362851	0.717556	0.904262
TRAPPC13	-0.0180175	0.0170771	-1.05507	0.291392	0.484844	-0.0272308	0.418015	-1.29475	0.201324	0.413942	-0.000189017	0.384586	-0.00646068	0.994859	0.999183
TRAPPC2	-0.0136262	0.0116484	-1.16979	0.242086	0.43534	-0.00394441	0.220042	-0.285994	0.776058	0.875709	-0.037717	0.22584	-1.73367	0.086359	0.411532
TRAPPC2L	-0.00715069	0.00716261	-0.998336	0.318116	0.509251	-0.0108431	0.094582	-1.29243	0.20212	0.41494	0.00277579	0.0786438	0.20179	0.840536	0.949817
TRAPPC3	-0.0145731	0.0118501	-1.22979	0.218775	0.409619	-0.0237432	0.204388	-1.78405	0.0804562	0.247406	0.0205186	0.197211	0.788132	0.432729	0.754808
TRAPPC4	-0.0225084	0.00981296	-2.29374	0.0218052	0.103186	-0.0240948	0.146912	-2.14142	0.0371135	0.163205	-0.0174683	0.139519	-0.870975	0.386115	0.725801
TRAPPC6A	-0.00790862	0.00407218	-1.94211	0.0521238	0.171389	-0.00460276	0.0381037	-0.911506	0.366382	0.578799	-0.014057	0.0308898	-2.04124	0.0441183	0.319508
TRAPPC6B	0.0154729	0.014056	1.1008	0.270983	0.465095	-0.000302322	0.484782	-0.0189893	0.984925	0.993696	0.0712319	0.460538	2.37981	0.0194055	0.226653
TRAPPC8	-0.0390392	0.0183952	-2.12225	0.033817	0.134154	-0.0543543	0.66262	-2.55051	0.0138503	0.0937945	0.00572039	0.718067	0.157013	0.875582	0.96093
TRAPPC9	-0.136575	0.0411116	-3.32206	0.000893547	0.0163688	-0.115138	1.35479	-2.05025	0.0460495	0.182007	-0.161332	1.33393	-2.67331	0.00889978	0.174314
TRDMT1	-0.0231916	0.0151319	-1.53263	0.125366	0.289514	-0.01468	0.289589	-0.743158	0.460877	0.659311	-0.0352797	0.310031	-1.49868	0.137413	0.492498
TRERF1	0.0151621	0.0272972	0.555446	0.578589	0.733536	0.0335238	1.07443	0.981533	0.331034	0.545865	-0.017306	0.964366	-0.381045	0.704057	0.898934
TRHDE	0.0507345	0.0274714	1.84681	0.0647744	0.194778	0.0452615	0.789891	1.34897	0.183396	0.391521	0.0618647	0.710982	1.29295	0.199297	0.572804
TRIB2	-0.00833711	0.00473436	-1.76098	0.078242	0.216587	-0.0118914	0.0470075	-1.7564	0.0854105	0.254645	-0.00493591	0.0305017	-0.745278	0.458021	0.770083
TRIB3	-0.00852362	0.00504228	-1.69043	0.0909456	0.237185	-0.00322787	0.0724983	-0.530728	0.597946	0.757909	-0.020165	0.0694991	-2.23622	0.0277776	0.265947
TRIM11	-0.0010467	0.0068113	-0.153671	0.87787	0.931329	-0.00275122	0.122364	-0.33348	0.74016	0.852223	0.00260263	0.0946159	0.215601	0.82978	0.947022
TRIM13	-0.0116531	0.0144372	-0.807155	0.419577	0.603938	-0.0019492	0.3041	-0.116646	0.907606	0.950974	-0.0402201	0.304703	-1.40281	0.164072	0.533487
TRIM14	-0.0033168	0.00805594	-0.411721	0.680544	0.809674	-0.0104144	0.13769	-1.0804	0.285122	0.501349	0.013123	0.12703	0.894526	0.373397	0.718358
TRIM16	-0.0108871	0.00905671	-1.2021	0.229324	0.421153	-0.00925479	0.190451	-0.809826	0.421859	0.628312	-0.0136432	0.171169	-0.918739	0.360657	0.706519
TRIM16L	-0.00454646	0.00611218	-0.743835	0.456976	0.637241	0.00292624	0.0846192	0.416355	0.678924	0.813886	-0.0277383	0.0895543	-2.24029	0.0275027	0.264631
TRIM17	-0.00467299	0.0032667	-1.43049	0.152576	0.328555	-0.0066152	0.0329698	-1.67508	0.100133	0.277823	-0.000464373	0.0292314	-0.0798801	0.936508	0.979187
TRIM2	-0.073919	0.0314483	-2.3505	0.0187483	0.0944446	-0.086767	1.61086	-2.17639	0.0342539	0.156683	-0.0527564	1.48264	-1.03107	0.305236	0.666418
TRIM22	-0.00164122	0.0027729	-0.591879	0.553932	0.714264	-0.00486597	0.0141413	-1.39215	0.170009	0.374999	0.00383462	0.0145716	0.841904	0.402045	0.736505
TRIM23	-0.0333096	0.0201641	-1.65193	0.0985489	0.249275	-0.0267727	0.538005	-1.11621	0.269644	0.487105	-0.0490635	0.538244	-1.31766	0.190919	0.562533
TRIM24	-0.0259218	0.0220172	-1.17735	0.239057	0.432526	-0.0320706	0.81121	-1.20858	0.232483	0.447986	-0.0123359	0.832841	-0.312746	0.755188	0.919499
TRIM25	0.00349822	0.00741731	0.471629	0.637191	0.777959	-0.00306035	0.12774	-0.377863	0.707124	0.830842	0.0376073	0.127091	2.03613	0.0446899	0.320645
TRIM26	-0.0300254	0.0145092	-2.0694	0.0385083	0.14434	-0.0506493	0.355895	-2.62019	0.0115931	0.0850307	-0.00341306	0.292308	-0.155434	0.876823	0.961176
TRIM27	-0.00479863	0.0118189	-0.406011	0.684734	0.812875	-0.011894	0.233811	-0.840873	0.404404	0.613848	0.0116138	0.234295	0.539855	0.590613	0.849531
TRIM28	0.007656	0.00980571	0.780769	0.434938	0.617528	0.00642301	0.206774	0.504202	0.616324	0.770722	0.00944877	0.14196	0.615119	0.540009	0.821985
TRIM3	-0.0144113	0.0084609	-1.70328	0.0885148	0.23348	-0.0105064	0.184621	-1.02078	0.31225	0.52716	-0.0225492	0.171085	-1.51759	0.132578	0.485293
TRIM32	-0.0211575	0.00863749	-2.4495	0.0143057	0.0806421	-0.0260041	0.125458	-2.63702	0.011101	0.0830891	-0.00518379	0.143466	-0.289558	0.772812	0.925582
TRIM33	-0.0205411	0.0259344	-0.792039	0.428338	0.611702	-0.0211823	1.14213	-0.646848	0.520675	0.705549	-0.0194622	1.05245	-0.458194	0.647904	0.87694
TRIM35	-0.00754601	0.00690135	-1.09341	0.274214	0.467712	-0.00828267	0.101277	-1.04681	0.300196	0.516153	-0.00520307	0.0889378	-0.368734	0.713181	0.902547
TRIM36	-0.0191298	0.0131168	-1.45842	0.144725	0.317231	-0.0231289	0.262477	-1.58076	0.120208	0.305235	-0.00275916	0.305991	-0.0932049	0.925945	0.975764
TRIM37	-0.0594319	0.0245046	-2.42534	0.015294	0.0839211	-0.0606479	0.939834	-2.12267	0.0387319	0.166775	-0.0560493	0.878407	-1.17617	0.242589	0.61388
TRIM4	-0.00722433	0.0126914	-0.56923	0.5692	0.725665	-0.0134684	0.292949	-0.904707	0.369939	0.58216	0.00938522	0.273815	0.386538	0.7	0.898617
TRIM41	0.000879103	0.00601765	0.146087	0.883853	0.934388	9.29663e-05	0.0948908	0.0131534	0.989558	0.995664	0.00295064	0.0863873	0.257177	0.797622	0.933887
TRIM44	-0.0849022	0.0281121	-3.02013	0.00252665	0.0290816	-0.104218	1.27124	-3.25897	0.00200925	0.0349682	-0.0192056	1.17578	-0.32565	0.745436	0.915436
TRIM46	-0.00954711	0.00927616	-1.02921	0.303381	0.49567	-0.00239463	0.183303	-0.19723	0.844444	0.916539	-0.0195764	0.133198	-1.36163	0.176671	0.546107
TRIM5	0.00337218	0.0118679	0.284142	0.776302	0.868468	0.00615919	0.0796293	0.32156	0.749516	0.856632	0.0016355	0.0630158	0.108168	0.914128	0.971763
TRIM52	-0.00896523	0.00963245	-0.930732	0.351992	0.542058	-0.0112397	0.230851	-1.02382	0.310826	0.526286	-0.00135693	0.215312	-0.0675811	0.946267	0.982365
TRIM54	-0.00667683	0.00274761	-2.43005	0.0150967	0.083313	-0.00952067	0.0173068	-2.6007	0.0121881	0.0875806	-0.00300828	0.00312263	-0.723511	0.471219	0.777762
TRIM62	-0.0411463	0.0132339	-3.10917	0.00187615	0.0246933	-0.0277934	0.274542	-1.67323	0.100498	0.278518	-0.0643517	0.260966	-2.93879	0.00417377	0.139
TRIM65	-0.000704065	0.00620019	-0.113556	0.90959	0.949867	0.00217886	0.0853221	0.317471	0.752202	0.858527	-0.0135001	0.0944548	-0.933665	0.352944	0.700252
TRIM66	-0.0215239	0.0117164	-1.83708	0.0661981	0.197568	-0.0147625	0.247213	-1.08116	0.28479	0.501124	-0.0404015	0.219144	-1.77081	0.079935	0.399485
TRIM69	0.0333828	0.0132788	2.514	0.0119372	0.072527	0.0321186	0.207226	1.75097	0.0864324	0.256369	0.0347747	0.186456	1.80673	0.0741047	0.389606
TRIM71	-0.00991369	0.00474301	-2.09017	0.0366026	0.140189	-0.0113228	0.0770436	-2.14107	0.0371434	0.163205	-0.00411946	0.0747906	-0.384144	0.701767	0.898772
TRIM73	-0.0132628	0.011765	-1.12731	0.259611	0.454556	-0.00880583	0.0977023	-0.676221	0.502502	0.691611	-0.0330604	0.181879	-1.20459	0.231719	0.606365
TRIM8	-0.0234569	0.0146541	-1.60071	0.10944	0.265803	-0.0133806	0.315092	-0.773439	0.442887	0.644503	-0.0490487	0.326028	-1.77902	0.0785696	0.398169
TRIM9	-0.104494	0.0315001	-3.31727	0.000909027	0.0164813	-0.105731	2.74535	-2.99443	0.00425907	0.0504798	-0.0996726	2.44619	-1.42956	0.156263	0.5216
TRIO	0.0405158	0.0300147	1.34987	0.177059	0.359089	0.0755786	2.51586	2.07231	0.043388	0.175881	-0.0330743	2.42007	-0.625979	0.532893	0.817593
TRIOBP	0.00395399	0.00563505	0.701679	0.482879	0.658658	0.000895976	0.0794057	0.131607	0.895821	0.94583	0.0106073	0.0677373	1.0563	0.293623	0.656942
TRIP11	-0.016431	0.0158155	-1.03892	0.298842	0.491321	-0.0291911	0.789599	-1.65436	0.10429	0.28357	0.0357089	0.716354	1.00115	0.319406	0.676086
TRIP12	-0.059096	0.0247443	-2.38826	0.0169282	0.088618	-0.0678783	1.14864	-2.26548	0.0278257	0.138901	-0.0402573	1.08785	-0.91739	0.36136	0.70724
TRIP4	-0.0367201	0.0133975	-2.74082	0.00612855	0.0483934	-0.0340597	0.352335	-2.02399	0.0483057	0.186821	-0.0413254	0.317971	-1.86651	0.0651858	0.374025
TRIQK	0.0113337	0.0153372	0.738968	0.459926	0.639705	-0.00329955	0.374596	-0.187755	0.851825	0.920208	0.0580999	0.380737	1.84934	0.0676496	0.379127
TRIT1	-0.0171165	0.0128654	-1.33042	0.183379	0.367203	-0.00608295	0.308526	-0.400484	0.690498	0.821237	-0.0451325	0.277597	-1.86472	0.0654386	0.374943
TRMO	-0.00611437	0.0051285	-1.19223	0.23317	0.425809	-0.00826872	0.0655446	-1.45283	0.15249	0.352717	0.00318787	0.0829516	0.269551	0.788115	0.931307
TRMT1	-0.00899258	0.00924382	-0.972821	0.330642	0.521536	-0.00277652	0.177834	-0.24701	0.805907	0.892997	-0.0219789	0.140556	-1.3528	0.179465	0.54786
TRMT10A	-0.00782177	0.00406111	-1.92602	0.0541021	0.17498	-0.00560926	0.0492907	-1.17776	0.24444	0.461017	-0.0137167	0.0448306	-1.76444	0.0810088	0.402601
TRMT10B	-0.0440287	0.0216511	-2.03355	0.0419969	0.151358	-0.0397727	0.286872	-1.45273	0.153482	0.35416	-0.0511342	0.379274	-1.44549	0.151751	0.514867
TRMT10C	-0.0188647	0.00792958	-2.37903	0.0173584	0.089912	-0.024757	0.119718	-2.85559	0.00622974	0.0612168	0.0112942	0.141373	0.575822	0.566171	0.837782
TRMT11	-0.0426169	0.0190896	-2.23246	0.0255846	0.113191	-0.0300801	0.682184	-1.35742	0.180715	0.388385	-0.0786916	0.674364	-2.09341	0.0390907	0.302566
TRMT112	0.00345162	0.0127783	0.270115	0.787072	0.876327	-0.022725	0.146128	-1.49878	0.140759	0.337051	0.067619	0.154303	2.8484	0.00550613	0.152222
TRMT12	-0.00597802	0.00625807	-0.95525	0.339451	0.529307	-0.0066643	0.116183	-0.925774	0.35899	0.571102	-0.00385451	0.112109	-0.304397	0.76152	0.92187
TRMT13	-0.0196471	0.0136749	-1.43672	0.150796	0.326085	-0.0171951	0.329008	-1.00056	0.321833	0.536094	-0.0238795	0.297353	-1.05761	0.293027	0.656449
TRMT1L	0.0360307	0.011307	3.18657	0.0014397	0.02114	0.0249461	0.238045	1.77518	0.0819255	0.249534	0.0563837	0.197132	2.96101	0.0039089	0.135649
TRMT2A	-0.019818	0.00697334	-2.84197	0.00448355	0.0406817	-0.0183875	0.12164	-1.8955	0.0637858	0.216161	-0.0213477	0.0666647	-2.12811	0.0360264	0.291079
TRMT2B	-5.61199e-06	0.00744252	-0.000754044	0.999398	0.999485	0.00101766	0.121863	0.115189	0.908754	0.951919	-0.00250692	0.116344	-0.181494	0.856383	0.956231
TRMT44	0.0013502	0.00906065	0.149018	0.881539	0.933565	0.00244309	0.180075	0.232196	0.817329	0.901504	-0.00178575	0.185884	-0.100193	0.920411	0.973896
TRMT5	-0.0167916	0.00484686	-3.46443	0.000531351	0.012159	-0.0198842	0.0722389	-3.74542	0.000464822	0.017106	-0.00130974	0.0853721	-0.110262	0.912444	0.971316
TRMT6	-0.00712802	0.0057101	-1.24832	0.211915	0.401905	-0.010542	0.0811914	-1.60629	0.114479	0.29629	0.00350658	0.0929115	0.302729	0.762786	0.922134
TRMT61A	-0.00965255	0.00439718	-2.19517	0.0281517	0.120222	-0.0102475	0.0559634	-1.91192	0.0615984	0.211666	-0.0084277	0.039539	-1.09591	0.276005	0.645776
TRMT61B	-0.0179002	0.016565	-1.08061	0.279872	0.47346	-0.00717963	0.431184	-0.352279	0.726103	0.842633	-0.0387683	0.400185	-1.36342	0.176109	0.546107
TRMU	-0.035553	0.0116554	-3.05034	0.00228585	0.0276496	-0.0266575	0.244388	-1.82805	0.0734826	0.234188	-0.051288	0.229836	-2.64445	0.00963491	0.179832
TRNAU1AP	0.00189685	0.0201088	0.0943296	0.924847	0.957989	0.0203763	0.546002	0.800882	0.426972	0.632494	-0.0288606	0.488858	-0.879261	0.381572	0.722155
TRNP1	-0.0105799	0.00815175	-1.29787	0.194331	0.379982	-0.0206217	0.142845	-2.07694	0.0429407	0.175462	0.010187	0.133782	0.713453	0.477388	0.781624
TRNT1	-0.043513	0.0160785	-2.70629	0.00680398	0.051875	-0.0464591	0.264009	-2.11638	0.0396225	0.168834	-0.0401035	0.297152	-1.69817	0.0928868	0.424604
TRO	-0.012778	0.00982055	-1.30115	0.193207	0.378907	-0.00689159	0.218236	-0.60862	0.545518	0.721638	-0.0306452	0.17079	-1.55341	0.12379	0.475085
TROVE2	-0.0189054	0.018522	-1.0207	0.307398	0.499408	-0.049824	0.496992	-2.29421	0.0259945	0.134464	0.0635913	0.530676	1.7926	0.0763543	0.394611
TRPC1	-0.046179	0.0308297	-1.49787	0.134166	0.301991	-0.0966377	1.73452	-2.55626	0.0136497	0.0932888	0.0540089	1.53995	1.01387	0.313327	0.672316
TRPC3	-0.00470996	0.00373467	-1.26114	0.207257	0.39673	-0.00457139	0.035149	-0.992404	0.325757	0.54048	-0.00497576	0.0263492	-0.779911	0.437464	0.75783
TRPC4	0.0171696	0.0262166	0.654913	0.512524	0.681949	0.000113805	0.754607	0.00361006	0.997134	0.999406	0.0554184	0.733816	1.17391	0.243491	0.614736
TRPC4AP	-0.0126915	0.0213272	-0.595088	0.551785	0.712286	-0.00718074	0.864376	-0.296667	0.767944	0.869779	-0.0318229	0.867391	-0.705625	0.482221	0.784755
TRPC5	0.00782566	0.0120053	0.65185	0.514498	0.683257	0.00660471	0.222743	0.422241	0.674651	0.81135	0.00957585	0.184689	0.511319	0.610364	0.858246
TRPC6	0.00531689	0.0240247	0.22131	0.824851	0.89767	-0.035032	0.530618	-1.20916	0.232329	0.447986	0.0941357	0.54703	2.18996	0.0310801	0.272449
TRPM2	-0.0119639	0.0188979	-0.633083	0.526679	0.692799	-0.0289936	0.471747	-1.26917	0.210228	0.423682	0.0249538	0.480328	0.741892	0.46006	0.770836
TRPM3	0.0747897	0.0365447	2.04653	0.0407047	0.14851	0.099664	0.863946	2.33011	0.0241099	0.129167	0.00753469	0.751158	0.107131	0.914954	0.971763
TRPM4	-0.00557704	0.00359114	-1.553	0.120424	0.282447	-0.00394069	0.0541445	-0.965934	0.338704	0.552958	-0.0112084	0.0402103	-1.48098	0.14206	0.499588
TRPM6	-0.00376943	0.0024223	-1.55613	0.119676	0.281321	-0.00285947	0.0144907	-0.954388	0.344457	0.55778	-0.00548665	0.0115057	-1.33305	0.185839	0.554614
TRPM7	0.0398335	0.024776	1.60774	0.107891	0.263757	0.0184889	0.860895	0.639515	0.525394	0.70748	0.0988565	0.831731	2.05625	0.0426176	0.315698
TRPS1	-0.0217004	0.0177642	-1.22158	0.221866	0.413263	-0.0561521	0.392922	-2.41222	0.0195487	0.114116	0.0263392	0.260146	0.958207	0.340493	0.690692
TRPV1	0.00122094	0.00579837	0.210567	0.833225	0.902752	0.00711653	0.0808064	1.08445	0.283344	0.499836	-0.0197687	0.0917093	-1.59654	0.113831	0.461844
TRRAP	-0.00251488	0.0232541	-0.108148	0.913878	0.951447	0.00900604	0.866529	0.331626	0.741551	0.852673	-0.0341774	0.930637	-0.759146	0.449724	0.764379
TRUB1	-0.0137335	0.00970198	-1.41553	0.156912	0.333998	-0.0063663	0.20179	-0.543615	0.589111	0.752093	-0.0298528	0.192617	-1.72332	0.0882213	0.414783
TRUB2	-0.00844531	0.00676121	-1.24908	0.211635	0.401651	-0.00990554	0.114606	-1.37273	0.175932	0.38187	0.00205784	0.116125	0.106334	0.915566	0.971763
TSC1	0.00954249	0.0217838	0.438054	0.661347	0.796199	-0.00451178	0.676261	-0.183991	0.854761	0.922194	0.0621466	0.728569	1.30997	0.193499	0.566387
TSC2	-0.0344781	0.0163304	-2.11127	0.0347487	0.136259	-0.00794712	0.402139	-0.330609	0.742319	0.852962	-0.0572187	0.328806	-2.57109	0.0117575	0.192997
TSC22D1	-0.0697095	0.0391847	-1.779	0.0752395	0.212221	-0.121174	1.83633	-2.44598	0.0179946	0.108067	0.0162973	1.87387	0.254475	0.799702	0.934698
TSC22D1-AS1	-0.0110824	0.00640293	-1.73084	0.083481	0.225346	-0.00979603	0.0959844	-1.19687	0.236975	0.453538	-0.0131114	0.0819398	-1.27552	0.205366	0.579962
TSC22D2	-0.0205226	0.0198285	-1.03501	0.300666	0.493013	-0.0562831	0.746366	-2.26898	0.0275967	0.138412	0.0427695	0.651155	1.29603	0.198239	0.571018
TSC22D3	-0.00869614	0.0110885	-0.78425	0.432894	0.615998	-0.0219426	0.153976	-1.60859	0.114156	0.296046	0.0171078	0.115916	0.898583	0.371379	0.717188
TSC22D4	0.00592388	0.00436613	1.35678	0.174851	0.357246	0.00918411	0.072143	1.74382	0.0873074	0.257689	-0.0012407	0.0514484	-0.158913	0.874089	0.960745
TSEN15	0.0456834	0.0178878	2.55389	0.0106528	0.0680508	0.0453787	0.461025	2.0135	0.0494348	0.189296	0.0462023	0.425651	1.5712	0.119602	0.469274
TSEN2	0.00216112	0.0183379	0.11785	0.906187	0.947742	-0.0102304	0.538678	-0.506257	0.614891	0.769846	0.0599737	0.543387	1.37401	0.172826	0.541095
TSEN34	-0.00869711	0.00542697	-1.60257	0.109029	0.265041	-0.0125359	0.0565965	-2.18944	0.0332373	0.154151	0.0252458	0.0639354	1.48282	0.142105	0.499594
TSEN54	0.0118333	0.00868987	1.36173	0.173283	0.355109	0.0155117	0.171388	1.4324	0.158222	0.359912	0.00518102	0.116594	0.355769	0.722836	0.905582
TSFM	-0.0226738	0.00770099	-2.94428	0.0032371	0.0337008	-0.0194244	0.121172	-2.18667	0.0334504	0.154683	-0.0325036	0.125515	-2.10376	0.0381534	0.298909
TSG101	-0.0266458	0.0150966	-1.76503	0.0775595	0.215494	-0.0254491	0.456043	-1.57848	0.120732	0.305962	-0.0351607	0.391277	-0.817577	0.415896	0.74359
TSGA10	-0.00138573	0.0186268	-0.0743946	0.940696	0.965768	-0.00303367	0.521333	-0.147063	0.883671	0.939093	0.00589132	0.505942	0.135906	0.892201	0.963853
TSHR	-0.00352421	0.00908999	-0.387702	0.698237	0.821338	-0.0121102	0.0722408	-1.13407	0.262991	0.479583	0.0190671	0.110534	1.10077	0.273971	0.644942
TSHZ1	0.00328128	0.0226221	0.145048	0.884673	0.934809	0.0296252	0.613499	1.00335	0.320498	0.534904	-0.0341641	0.528445	-0.970519	0.334356	0.687116
TSHZ2	-0.0508899	0.0430884	-1.18106	0.23758	0.43073	0.0239428	1.68742	0.445826	0.657711	0.798932	-0.186099	1.48118	-2.57796	0.0115852	0.191379
TSHZ3	-0.0154774	0.0127751	-1.21152	0.225694	0.417166	-0.0148789	0.311856	-0.869902	0.388491	0.600027	-0.0162325	0.227333	-0.844885	0.400387	0.735125
TSN	-0.00823074	0.0134539	-0.611773	0.540688	0.703805	-0.0280557	0.249331	-1.76231	0.0841005	0.25342	0.0413104	0.215953	1.64151	0.104138	0.444649
TSNARE1	-0.0146033	0.0128845	-1.1334	0.257047	0.451892	-0.0130499	0.320983	-0.845349	0.401924	0.611378	-0.0181702	0.304582	-0.776757	0.439313	0.758555
TSNAXIP1	-0.007696	0.00550793	-1.39726	0.162336	0.34189	-0.00825422	0.0756212	-1.23586	0.222258	0.436879	-0.00650931	0.0669909	-0.668442	0.505541	0.802036
TSPAN13	-0.0246264	0.017341	-1.42013	0.15557	0.332642	-0.0499071	0.395233	-2.27796	0.0270166	0.136769	0.0177769	0.328787	0.62652	0.53254	0.817377
TSPAN14	0.0105638	0.00860001	1.22834	0.219318	0.410436	0.0146983	0.153036	1.56589	0.123651	0.310566	-0.0110515	0.1481	-0.514933	0.607893	0.857417
TSPAN15	0.000450121	0.00807848	0.0557184	0.955566	0.975833	-0.00779991	0.0920282	-0.884564	0.380632	0.592642	0.0435516	0.0908071	2.16085	0.0336878	0.281894
TSPAN17	-0.0109642	0.00555997	-1.972	0.04861	0.164534	-0.0164119	0.0963794	-2.14852	0.0365167	0.161619	-0.00482624	0.0603564	-0.595224	0.553169	0.830322
TSPAN3	-0.0600825	0.0184568	-3.2553	0.00113274	0.0184886	-0.0785732	0.574057	-3.61128	0.000702841	0.0214278	-0.0126302	0.517202	-0.362365	0.717918	0.904309
TSPAN31	-0.000776397	0.00937266	-0.0828363	0.933982	0.962738	-0.000254061	0.13811	-0.0230805	0.981678	0.991566	-0.00215349	0.140231	-0.120488	0.904362	0.968882
TSPAN33	0.000495605	0.0044602	0.111117	0.911523	0.950622	-0.000127616	0.0603395	-0.0255855	0.979689	0.9906	0.00298259	0.0616407	0.299341	0.765361	0.923624
TSPAN5	0.0530101	0.0276322	1.91842	0.0550584	0.177032	0.0698349	1.18432	2.10899	0.0399514	0.169448	0.0144238	1.05457	0.287635	0.774279	0.925866
TSPAN7	-0.0864314	0.0443361	-1.94946	0.0512408	0.169911	-0.11841	1.2496	-2.27348	0.0276131	0.138412	-0.00227667	0.951889	-0.0269459	0.978571	0.994207
TSPAN9	-0.00358646	0.0208321	-0.17216	0.863312	0.922377	0.00202258	0.469278	0.0777968	0.938299	0.968077	-0.0136478	0.471192	-0.391953	0.696008	0.896746
TSPOAP1	-0.011351	0.0184901	-0.613895	0.539284	0.702938	0.0265734	0.571601	1.08116	0.284791	0.501124	-0.0607956	0.443413	-2.16627	0.0328998	0.27812
TSPOAP1-AS1	-0.0154367	0.00593168	-2.60242	0.00925684	0.0626142	-0.0175009	0.0673475	-2.45542	0.0175794	0.106639	-0.0107858	0.0790646	-1.00814	0.316056	0.674398
TSPYL1	0.00985485	0.0324395	0.303791	0.761287	0.8598	-0.0654753	0.680764	-1.66276	0.103053	0.281399	0.168949	0.639842	2.95233	0.00409505	0.138516
TSPYL2	-0.0531908	0.0322724	-1.64818	0.0993151	0.250422	-0.0677925	1.09667	-1.75719	0.0849786	0.254307	-0.0191627	1.1679	-0.325368	0.745648	0.915532
TSPYL4	0.0409022	0.028938	1.41344	0.157525	0.335036	-0.0323847	0.397947	-0.788901	0.434735	0.637773	0.113296	0.435448	2.77689	0.00669232	0.15921
TSPYL5	-0.00585133	0.00730217	-0.801315	0.42295	0.606565	-0.0156672	0.103731	-1.84176	0.0714166	0.230875	0.0216368	0.106396	1.51994	0.131987	0.484432
TSR1	-0.0219799	0.00607532	-3.6179	0.000297009	0.00889179	-0.0255284	0.108226	-3.64075	0.000642202	0.0205378	-0.0112938	0.105967	-0.928156	0.355778	0.70212
TSR2	-0.0104222	0.00920505	-1.13223	0.257538	0.452364	-0.0189493	0.0962288	-1.91793	0.061012	0.210735	0.0456626	0.127781	1.80209	0.0753319	0.392718
TSR3	-0.0170961	0.00773899	-2.20908	0.0271689	0.117326	-0.0279856	0.0862756	-3.28001	0.00189642	0.034478	0.0334378	0.0766256	1.81924	0.0726275	0.38641
TSSC4	-0.00203869	0.00519941	-0.392099	0.694985	0.818846	-0.00495005	0.0667109	-0.755216	0.453645	0.653541	0.00290283	0.0375488	0.33994	0.734684	0.910792
TSTA3	-0.0159725	0.006266	-2.54907	0.0108011	0.0686186	-0.0260821	0.0808366	-2.87727	0.00596408	0.0602456	-0.00672194	0.0468352	-0.775207	0.440224	0.759094
TSTD2	-0.0483993	0.0159716	-3.03033	0.00244285	0.0287178	-0.050598	0.391379	-2.49484	0.0159329	0.101348	-0.0448092	0.410622	-1.72905	0.0871851	0.412492
TSTD3	0.0100278	0.00503518	1.99155	0.0464202	0.160065	0.0130394	0.0742939	2.31808	0.0245553	0.130525	-0.00211359	0.0897703	-0.187135	0.851971	0.954216
TTBK1	-0.00862962	0.0114693	-0.752411	0.451804	0.632419	-0.00228338	0.268256	-0.164698	0.869843	0.931422	-0.0223899	0.276362	-1.09675	0.275642	0.645776
TTBK2	0.0336463	0.0273748	1.2291	0.219035	0.409973	0.0439635	1.31769	1.29845	0.200063	0.412919	0.0141726	1.25389	0.304677	0.761307	0.9218
TTC1	-0.0352395	0.0220724	-1.59654	0.110368	0.267184	-0.0489617	0.616801	-1.80363	0.0772873	0.241733	-0.00846879	0.61696	-0.223354	0.82376	0.944781
TTC12	-0.0192094	0.00909445	-2.11221	0.0346685	0.136037	-0.0462913	0.075054	-3.73128	0.000572506	0.0193175	0.012247	0.0831194	0.915953	0.362109	0.707922
TTC13	-0.0351679	0.0173984	-2.02133	0.0432458	0.153485	-0.0301857	0.530101	-1.30185	0.198907	0.411204	-0.0415877	0.450907	-1.58007	0.117555	0.466185
TTC14	-0.00514531	0.0249667	-0.206087	0.836723	0.905183	-0.0447049	1.2725	-1.37766	0.174413	0.380001	0.0522477	0.934536	1.33676	0.18463	0.552929
TTC17	-0.055066	0.0255394	-2.15612	0.0310745	0.127794	-0.0578693	1.66967	-1.99771	0.0511769	0.191853	-0.0452812	1.5263	-0.836691	0.404955	0.738466
TTC19	-0.0338168	0.0277197	-1.21995	0.222482	0.414031	-0.0321166	0.920037	-0.932681	0.355445	0.567529	-0.0369469	0.898405	-0.790771	0.43113	0.753667
TTC21A	-0.0198541	0.0112093	-1.77121	0.0765252	0.214174	-0.0142977	0.225372	-1.01845	0.313345	0.527798	-0.0296273	0.185026	-1.59127	0.115011	0.464028
TTC21B	-0.0223753	0.0271272	-0.82483	0.409468	0.595572	-0.0205569	0.98869	-0.600404	0.550936	0.725789	-0.0254417	0.977396	-0.572221	0.568581	0.838088
TTC23	-0.00797089	0.00638463	-1.24845	0.211866	0.401892	-0.00430575	0.0742296	-0.531304	0.597604	0.757837	-0.0139679	0.0773118	-1.34742	0.181184	0.549689
TTC23L	-0.00638838	0.00791497	-0.807126	0.419594	0.603938	-0.00957718	0.139027	-1.07484	0.287583	0.503837	0.00553964	0.129192	0.321452	0.748604	0.9166
TTC25	-0.00737792	0.00542169	-1.36081	0.173572	0.355512	0.00209906	0.0900656	0.343375	0.732749	0.847019	-0.0423116	0.0802231	-3.60509	0.00050859	0.0725967
TTC26	0.0141053	0.0134523	1.04854	0.29439	0.487738	0.0199086	0.273038	1.28968	0.203068	0.415926	-0.00421265	0.247683	-0.153601	0.878264	0.961234
TTC27	-0.00665112	0.0151561	-0.438842	0.660776	0.795907	-0.0100587	0.413858	-0.557021	0.579986	0.746297	0.0014697	0.422236	0.0527208	0.95807	0.987465
TTC28	-0.0026654	0.0329927	-0.0807876	0.935611	0.96351	-0.00239088	2.75692	-0.0604611	0.952028	0.974139	-0.00329419	2.76127	-0.0550424	0.956225	0.98646
TTC3	-0.0112863	0.0325857	-0.346358	0.729073	0.840416	-0.0455093	2.61332	-1.14448	0.257846	0.474319	0.0586842	2.57988	1.03212	0.304745	0.666418
TTC3-AS1	-0.0037211	0.00745863	-0.498898	0.617851	0.763379	-0.00510343	0.0436128	-0.63714	0.527346	0.708688	0.00529693	0.110507	0.258909	0.796349	0.933422
TTC31	-0.0112325	0.00390403	-2.87714	0.00401293	0.0379799	-0.00924394	0.0596884	-1.98955	0.0520976	0.193692	-0.0160083	0.0518443	-2.22322	0.028673	0.266313
TTC32	0.00161368	0.00735946	0.219266	0.826443	0.898209	0.00206227	0.11005	0.236085	0.814326	0.899394	0.00051645	0.104929	0.037803	0.969927	0.991965
TTC33	0.00408888	0.0133725	0.305767	0.759782	0.859524	-0.000917737	0.364971	-0.0607466	0.951802	0.974139	0.0222065	0.398997	0.77269	0.441705	0.759585
TTC37	0.00835653	0.0234959	0.355659	0.722096	0.835806	0.0160176	1.13286	0.530329	0.598221	0.757925	-0.00338599	0.998563	-0.0905518	0.928047	0.976414
TTC39A	0.00531695	0.00367612	1.44635	0.14808	0.321777	0.00560941	0.0338073	1.4845	0.143924	0.342218	0.00014584	0.028525	0.00917869	0.992701	0.998642
TTC39B	-0.021028	0.019031	-1.10494	0.269187	0.463596	-0.0145775	0.58258	-0.65411	0.516024	0.701715	-0.0383994	0.61457	-1.04996	0.296513	0.659705
TTC39C	-0.0117374	0.0299555	-0.391828	0.695186	0.818999	0.0343969	1.39819	0.943407	0.349988	0.563295	-0.107561	1.34011	-2.04696	0.043541	0.318531
TTC5	-0.0210584	0.0134034	-1.57112	0.116154	0.275964	-0.0238898	0.289698	-1.49807	0.140374	0.336687	-0.0142452	0.25366	-0.575857	0.566131	0.837782
TTC6	0.00198307	0.00464899	0.426559	0.669701	0.802225	0.00123759	0.0467125	0.24718	0.805777	0.892997	0.00664608	0.0629419	0.530746	0.596927	0.85211
TTC7A	-0.0134389	0.0194782	-0.689946	0.490228	0.664525	-0.0134698	0.436886	-0.602293	0.549688	0.724725	-0.0133419	0.419649	-0.336564	0.737236	0.911459
TTC7B	-0.0699531	0.0306087	-2.2854	0.0222892	0.104408	-0.0210959	1.41234	-0.54298	0.589545	0.752093	-0.149894	1.38473	-3.01613	0.00331747	0.129047
TTC8	-0.041454	0.0226631	-1.82914	0.0673785	0.199443	-0.0370208	0.549599	-1.31612	0.194106	0.405696	-0.0496564	0.497635	-1.29783	0.197619	0.57078
TTC9	-0.00229466	0.0117405	-0.195447	0.845043	0.910179	-0.00678035	0.194153	-0.550439	0.584458	0.749527	0.0422035	0.174465	1.0878	0.280097	0.647879
TTC9B	-0.027615	0.0147234	-1.87559	0.0607121	0.18724	-0.0571123	0.309435	-2.83707	0.00654888	0.0630657	0.00631325	0.230918	0.292418	0.770632	0.925179
TTC9C	-0.00911989	0.00939177	-0.97105	0.331523	0.522143	-0.00848366	0.20044	-0.824758	0.413408	0.621726	-0.0123083	0.197963	-0.534519	0.594284	0.851052
TTF1	-0.0098646	0.0090211	-1.0935	0.274173	0.467712	-0.00917267	0.204016	-0.871783	0.387474	0.599285	-0.0117847	0.194719	-0.67236	0.503055	0.799504
TTF2	-0.00753579	0.00748669	-1.00656	0.314148	0.505964	-0.0123269	0.128335	-1.16021	0.251449	0.467914	-0.00281077	0.0645795	-0.266392	0.790539	0.931913
TTI1	-0.00799502	0.00772431	-1.03505	0.300647	0.493013	-0.0199748	0.197793	-2.27867	0.026971	0.136769	0.0336158	0.15894	2.05762	0.0424835	0.315676
TTI2	-0.0269768	0.00936295	-2.88123	0.00396128	0.0376762	-0.0292654	0.162604	-2.75104	0.00823953	0.0718069	-0.0191092	0.174155	-0.968834	0.335192	0.687243
TTL	-0.0239475	0.0126413	-1.89439	0.0581731	0.182271	-0.018294	0.300968	-1.21135	0.231428	0.447028	-0.0371799	0.293127	-1.60919	0.111034	0.456701
TTLL1	-0.0152346	0.0144619	-1.05343	0.292143	0.485702	-0.0176754	0.285688	-1.1454	0.257472	0.474009	0.0023733	0.277997	0.0572597	0.954481	0.985671
TTLL11	-0.0295679	0.0224527	-1.3169	0.187874	0.372524	-0.0230942	0.791184	-0.816548	0.418042	0.624672	-0.0406013	0.769566	-1.09961	0.274397	0.644942
TTLL12	-0.00747753	0.00708337	-1.05565	0.29113	0.484655	-0.00488694	0.116605	-0.570423	0.570934	0.739543	-0.0130745	0.0999534	-1.03826	0.301894	0.663583
TTLL3	-0.00471435	0.00396945	-1.18766	0.234968	0.427908	-0.00523625	0.0513774	-1.22824	0.225081	0.440182	-0.00131424	0.0724992	-0.120778	0.904133	0.968882
TTLL4	-0.0133895	0.00544569	-2.45873	0.0139428	0.0794882	-0.0166543	0.0849469	-2.72515	0.00882222	0.0746281	-0.000803971	0.0780185	-0.0670033	0.946726	0.982365
TTLL5	0.0125704	0.0221963	0.56633	0.57117	0.727465	0.00863459	0.847015	0.329855	0.742881	0.853438	0.0226405	0.757671	0.540714	0.590024	0.849376
TTLL7	-0.0306786	0.0313503	-0.978572	0.327791	0.518745	-0.0753139	1.79085	-1.89247	0.0641978	0.217048	0.0423239	1.61721	0.831591	0.407813	0.740175
TTLL9	0.00159708	0.00923193	0.172995	0.862655	0.922157	0.00578009	0.184179	0.553519	0.582364	0.747755	-0.0133722	0.177751	-0.676932	0.500164	0.797886
TTN	-0.0120573	0.0147498	-0.817457	0.413667	0.599079	0.00794711	0.185908	0.465651	0.643599	0.790625	-0.0710952	0.308208	-2.42487	0.0172861	0.221953
TTN-AS1	0.0279926	0.0366504	0.763774	0.445002	0.62583	0.0294528	1.16606	0.592136	0.556587	0.729987	0.0262582	0.998536	0.484367	0.629288	0.866752
TTPAL	-0.0238284	0.00752031	-3.16854	0.00153208	0.0218577	-0.0262036	0.135321	-2.93478	0.00502124	0.0548967	-0.0180297	0.143698	-1.29238	0.199491	0.572895
TTTY10	0.0132601	0.027011	0.490917	0.623485	0.76755	0.0254887	0.208181	0.799794	0.428625	0.633396	-0.0179301	0.28714	-0.352283	0.725591	0.90723
TTTY14	-0.0653022	0.104789	-0.62318	0.533166	0.698161	0.0884171	1.20825	0.511017	0.612273	0.767915	-0.154348	1.52614	-1.17208	0.244837	0.615363
TTTY15	0.0129984	0.0270368	0.480766	0.630683	0.772297	0.0253137	0.213005	0.793501	0.432229	0.636043	-0.0184013	0.364657	-0.361245	0.718882	0.904309
TTYH1	0.0106018	0.00683746	1.55055	0.121009	0.283302	0.0099164	0.115279	1.4251	0.160311	0.361782	0.0298104	0.0779332	0.80927	0.420909	0.745836
TTYH2	0.00254175	0.00389148	0.653158	0.513655	0.682712	0.00658392	0.0464729	1.41227	0.164036	0.366521	-0.00674681	0.0337085	-0.954694	0.342258	0.692304
TTYH3	-0.0278964	0.0134731	-2.07053	0.0384026	0.144038	-0.0284368	0.276195	-1.98944	0.0521105	0.193692	-0.0235923	0.234828	-0.58484	0.560336	0.835299
TUB	-0.0189197	0.0108546	-1.743	0.0813331	0.221825	-0.016787	0.278925	-1.3905	0.170506	0.375371	-0.0279175	0.293158	-1.1258	0.263206	0.633404
TUBA1A	-0.054718	0.0397088	-1.37798	0.168209	0.348981	-0.0659832	0.703666	-1.45674	0.152295	0.352548	-0.0173107	0.572468	-0.209727	0.834443	0.948421
TUBA1B	-0.0559044	0.0402673	-1.38833	0.165036	0.345186	-0.0487818	1.04571	-0.993233	0.325728	0.54048	-0.0705094	0.529323	-1.00255	0.319223	0.676086
TUBA1C	-0.0026642	0.00608741	-0.437657	0.661635	0.796443	0.00207707	0.0899393	0.282724	0.77855	0.876979	-0.0130501	0.07618	-1.20019	0.233177	0.607986
TUBA4A	-0.0111549	0.0155016	-0.719601	0.471771	0.648867	-0.00752197	0.311218	-0.410272	0.683351	0.816713	-0.0202638	0.180256	-0.698008	0.487132	0.78855
TUBA8	0.00787382	0.00746476	1.0548	0.291517	0.484855	-0.000199928	0.127159	-0.0231473	0.981624	0.991566	0.0317049	0.148095	2.13658	0.035311	0.28797
TUBB	-0.0442988	0.0208844	-2.12115	0.0339093	0.134427	-0.0656367	0.40331	-2.4355	0.0186179	0.110616	-0.0122233	0.28902	-0.369929	0.712323	0.902221
TUBB2A	-0.0931573	0.0410781	-2.26781	0.0233407	0.107289	-0.112946	0.691343	-2.47515	0.0172765	0.105777	-0.00859297	0.671707	-0.0910931	0.927659	0.976414
TUBB2B	-0.0628896	0.0236762	-2.65624	0.00790169	0.0570343	-0.075692	0.361915	-2.62865	0.0116391	0.0852353	-0.0361708	0.310666	-0.869516	0.387118	0.726218
TUBB4A	-0.0150088	0.0173525	-0.864936	0.387074	0.574643	-0.0334826	0.301634	-1.53407	0.131482	0.322387	0.0167293	0.191281	0.584779	0.560262	0.835298
TUBB4B	-0.0243688	0.0172742	-1.4107	0.158332	0.33599	-0.0318794	0.319909	-1.72804	0.0901242	0.262288	0.0290651	0.213548	0.590669	0.556502	0.832255
TUBD1	-0.021013	0.0084179	-2.49623	0.012552	0.074457	-0.0172588	0.156439	-1.72184	0.0912513	0.263761	-0.0299976	0.147221	-1.93454	0.0561481	0.351108
TUBE1	-0.0392745	0.01827	-2.14967	0.0315811	0.128968	-0.0398423	0.490945	-1.81587	0.0753609	0.238268	-0.0379908	0.47748	-1.15148	0.252546	0.622929
TUBG1	-0.00569627	0.0055582	-1.02484	0.305439	0.497905	-0.00998331	0.0749429	-1.48966	0.142565	0.340107	0.00375075	0.0466068	0.377019	0.707036	0.900343
TUBG2	-0.0451093	0.0121005	-3.72788	0.000193097	0.00690843	-0.053113	0.301926	-3.62288	0.000678358	0.0209602	-0.0280025	0.241752	-1.3065	0.194669	0.567019
TUBGCP2	-0.0211862	0.0140819	-1.5045	0.132453	0.29977	-0.0175638	0.308241	-1.0173	0.313886	0.528265	-0.0283848	0.332743	-1.16624	0.246559	0.617787
TUBGCP3	-0.0239641	0.0154999	-1.54608	0.122085	0.284553	-0.0215554	0.525249	-1.28544	0.204532	0.417666	-0.0380966	0.544524	-0.937925	0.350762	0.699484
TUBGCP4	-0.0134224	0.0135517	-0.99046	0.321949	0.512768	-0.0322445	0.22538	-1.99216	0.051802	0.19298	0.0307079	0.274587	1.23903	0.218514	0.594292
TUBGCP5	-0.0578726	0.0196822	-2.94035	0.00327845	0.0338266	-0.0474709	0.439532	-1.93049	0.0592001	0.208128	-0.0764177	0.507543	-2.3274	0.0221586	0.238635
TUBGCP6	-0.020577	0.0106775	-1.92713	0.0539631	0.174775	-0.0079371	0.223544	-0.592647	0.556075	0.72954	-0.042628	0.160786	-2.40984	0.0179689	0.223018
TUFM	-0.0393385	0.0153479	-2.56311	0.010374	0.0668608	-0.0562296	0.278396	-2.89565	0.00560969	0.0584716	-0.0112242	0.191237	-0.448025	0.655221	0.879797
TUFT1	-0.00120945	0.00711006	-0.170104	0.864929	0.923251	0.00300271	0.148733	0.360504	0.719982	0.838974	-0.0125223	0.135654	-0.917377	0.361366	0.70724
TULP3	0.00254939	0.011359	0.224439	0.822416	0.89669	0.00981444	0.203822	0.700409	0.486903	0.67927	-0.0113744	0.194401	-0.586349	0.55909	0.834859
TULP4	-0.125339	0.0299792	-4.18087	2.90393e-05	0.00231433	-0.124362	1.36648	-3.36138	0.00148887	0.030964	-0.127208	1.35271	-2.48653	0.0147207	0.208171
TUNAR	-0.0232638	0.00769531	-3.02312	0.00250183	0.0289789	-0.0195996	0.0868123	-2.16518	0.0352677	0.158766	-0.0328124	0.0973755	-2.24546	0.0271562	0.263068
TUSC1	-0.0145511	0.00669087	-2.17477	0.0296472	0.124311	-0.0185468	0.0528935	-2.21814	0.0316664	0.149851	-0.00743746	0.0597995	-0.66664	0.506686	0.802641
TUSC2	-0.0286161	0.00902044	-3.17236	0.00151206	0.0217314	-0.033933	0.118742	-3.15186	0.00275985	0.0410147	-0.0160902	0.0994757	-0.973715	0.332854	0.686624
TUSC3	0.0856438	0.0286848	2.98568	0.00282947	0.03117	0.0839564	1.4282	2.38642	0.0208204	0.118148	0.0889905	1.48944	1.79615	0.0757838	0.393776
TVP23A	-0.0382434	0.0189451	-2.01864	0.0435243	0.154143	-0.0323117	0.542009	-1.40482	0.166227	0.369337	-0.0507589	0.559842	-1.51929	0.132152	0.484432
TVP23B	-0.0035459	0.00823667	-0.430501	0.666831	0.799925	-0.00322398	0.0931585	-0.356014	0.723339	0.841274	-0.00508774	0.128435	-0.256714	0.798006	0.933887
TWF1	-0.00777495	0.00625721	-1.24256	0.21403	0.404045	-0.0202272	0.106751	-2.75139	0.00823198	0.0718069	0.0249594	0.1066	2.09398	0.0390382	0.302363
TWISTNB	-0.022088	0.00664228	-3.32536	0.000883049	0.0162492	-0.0297128	0.104831	-3.84639	0.000338966	0.0148939	-0.000458622	0.0887324	-0.0352499	0.971958	0.992396
TWSG1	-0.0515252	0.0175072	-2.94308	0.00324962	0.0337235	-0.059579	0.474991	-2.92942	0.00509558	0.0551353	-0.0284848	0.446226	-0.828045	0.409808	0.741567
TXK	-0.0018811	0.00325488	-0.577933	0.563309	0.721525	-0.00203726	0.0356812	-0.510403	0.612005	0.767897	-0.00157116	0.0228353	-0.2794	0.780571	0.928503
TXLNA	-0.0248125	0.0109265	-2.27086	0.0231555	0.106658	-0.0355541	0.207561	-2.66889	0.0102211	0.0796458	-0.00273187	0.224414	-0.143031	0.886582	0.963347
TXLNB	-0.00549068	0.00534376	-1.02749	0.304188	0.496637	-0.00537333	0.0565258	-0.805612	0.424308	0.630083	-0.00570104	0.0590134	-0.638432	0.524793	0.814478
TXLNG	-0.0243821	0.020285	-1.20198	0.229372	0.421153	-0.0341042	0.554413	-1.52404	0.133768	0.325917	0.020432	0.529157	0.425278	0.671691	0.885043
TXN	0.000152926	0.0137556	0.0111174	0.99113	0.995698	-0.00413836	0.208205	-0.283872	0.777675	0.876609	0.0349866	0.313993	0.842346	0.402051	0.736505
TXN2	-0.0226183	0.0104412	-2.16625	0.0302922	0.126183	-0.0345928	0.147376	-2.97417	0.00450493	0.0518777	0.0270898	0.134606	1.14314	0.256306	0.626435
TXNDC11	-0.0268242	0.0115117	-2.33017	0.0197971	0.0976387	-0.0120348	0.305642	-0.83422	0.408106	0.61716	-0.0527482	0.257001	-2.76169	0.00695413	0.16202
TXNDC12	0.0114273	0.00991929	1.15203	0.249309	0.443643	0.0124751	0.212278	1.16025	0.25143	0.467914	0.00543846	0.185894	0.21157	0.832934	0.948221
TXNDC15	-0.0425073	0.0210265	-2.0216	0.0432175	0.153432	-0.0477051	0.30778	-1.80703	0.077419	0.24206	-0.0334893	0.336063	-0.963084	0.338097	0.689779
TXNDC16	-0.0758311	0.0346419	-2.189	0.028597	0.121629	-0.00566666	1.18125	-0.119308	0.905528	0.950029	-0.155582	1.28441	-3.07251	0.00279911	0.122393
TXNDC9	-0.00878895	0.00827974	-1.0615	0.288463	0.481716	-0.0155517	0.124902	-1.64522	0.106168	0.286252	0.0135018	0.167317	0.786752	0.433468	0.755485
TXNIP	0.00944971	0.00384952	2.45478	0.0140971	0.0800522	0.00958411	0.0299071	2.4188	0.0192356	0.113071	0.00719	0.0238369	0.442535	0.659364	0.88123
TXNL1	-0.0372206	0.0192219	-1.93637	0.0528227	0.172923	-0.0521028	0.51012	-2.27743	0.0270507	0.136769	-0.00149598	0.534718	-0.0422045	0.966428	0.990162
TXNL4A	-0.025496	0.0179015	-1.42424	0.154378	0.33092	-0.0371494	0.4399	-1.73368	0.0891079	0.260559	0.0014299	0.425354	0.0439001	0.96508	0.989835
TXNL4B	-0.00124286	0.00567167	-0.219134	0.826545	0.898209	-0.00271043	0.108442	-0.409024	0.684261	0.817378	0.00277702	0.0951139	0.253211	0.800676	0.935173
TXNRD1	-0.0425185	0.0325638	-1.3057	0.191655	0.377366	-0.103866	0.729961	-2.47365	0.0171163	0.105196	0.0500614	0.705373	0.970528	0.334413	0.687116
TXNRD2	-0.0202496	0.011045	-1.83338	0.0667466	0.19865	-0.0254124	0.217448	-1.9253	0.0598615	0.20918	-0.00819021	0.195804	-0.406004	0.685691	0.892823
TXNRD3	-0.00155878	0.00449705	-0.346624	0.728874	0.84027	0.00337753	0.0654418	0.650671	0.518224	0.703324	-0.0164113	0.072348	-1.82267	0.071633	0.384506
TXNRD3NB	-0.0144954	0.00637835	-2.2726	0.0230506	0.106549	-0.0189477	0.117961	-2.60045	0.0121958	0.0875806	0.000103791	0.0972721	0.00786643	0.993741	0.99866
TYK2	-0.0190993	0.00901337	-2.11899	0.034091	0.134824	-0.00825138	0.181486	-0.751438	0.455895	0.655028	-0.041503	0.148008	-2.63002	0.0100228	0.183265
TYRO3	-0.00384827	0.00908504	-0.423583	0.67187	0.803801	-0.00444499	0.190542	-0.363814	0.717523	0.837364	-0.00311024	0.133124	-0.228904	0.819456	0.943205
TYSND1	-0.000754748	0.00847343	-0.0890723	0.929024	0.960011	0.00246377	0.126028	0.2534	0.800993	0.890369	-0.0109192	0.118928	-0.631951	0.529012	0.815641
TYW1	-0.0600736	0.027385	-2.19367	0.0282594	0.120504	-0.047888	0.786154	-1.37899	0.174026	0.379586	-0.0801135	0.904582	-1.79894	0.0753383	0.392718
TYW1B	-0.0282501	0.016783	-1.68326	0.0923251	0.239647	-0.0160627	0.419496	-0.820559	0.415774	0.623014	-0.0620628	0.468272	-1.90343	0.0601396	0.360627
TYW3	0.0162798	0.0115439	1.41025	0.158465	0.336189	-0.00336972	0.226544	-0.219637	0.827044	0.907197	0.0419207	0.185763	2.39193	0.0188137	0.224828
TYW5	-0.0118566	0.00709432	-1.67128	0.0946663	0.243428	-0.0170354	0.143136	-2.08208	0.042448	0.174565	0.00383161	0.131722	0.269064	0.788489	0.931453
U2AF2	0.00367049	0.00956355	0.3838	0.701127	0.823313	0.00568018	0.172369	0.448404	0.655789	0.797884	0.00100679	0.145252	0.0690345	0.945113	0.981729
U2SURP	-0.0122681	0.0243346	-0.50414	0.614163	0.761509	-0.0306364	0.875634	-1.07732	0.286483	0.502825	0.0379687	0.851137	0.807341	0.421572	0.746306
U91319.1	-0.0498699	0.0203654	-2.44876	0.0143351	0.0807521	-0.072831	0.641315	-3.25964	0.0020053	0.0349521	0.0628699	0.599638	1.26986	0.207499	0.582626
UACA	0.00102329	0.00277361	0.36894	0.712173	0.830369	-0.000212333	0.0185724	-0.0635043	0.949617	0.973508	0.00374951	0.0152656	0.754961	0.452219	0.76614
UAP1	-0.00984246	0.00805234	-1.22231	0.22159	0.412981	-0.0104119	0.152137	-1.12424	0.266256	0.483029	-0.00807845	0.15779	-0.495609	0.621363	0.862934
UAP1L1	-0.0135714	0.00507319	-2.67513	0.00747004	0.0549145	-0.0142362	0.0793403	-2.20439	0.0321053	0.151052	-0.0125001	0.0474337	-1.52469	0.1308	0.484432
UBA1	-0.0209404	0.014789	-1.41594	0.156792	0.333989	-0.0382071	0.424789	-1.99316	0.0516894	0.192622	0.00444899	0.307761	0.191398	0.84864	0.952772
UBA2	0.00859577	0.0220271	0.390237	0.696361	0.819913	0.0161003	0.661281	0.637057	0.52698	0.708609	-0.0151207	0.685191	-0.336552	0.737228	0.911459
UBA3	-0.0163877	0.0182777	-0.896597	0.369934	0.559916	-0.00699516	0.512271	-0.293336	0.770474	0.871705	-0.0297629	0.438443	-1.04589	0.298378	0.661297
UBA5	0.0211567	0.0148014	1.42937	0.152898	0.328907	0.0184905	0.347528	1.13632	0.261214	0.4777	0.0339369	0.338277	0.952578	0.343388	0.693197
UBA52	-0.00797357	0.0134778	-0.591606	0.554115	0.71442	-0.0296337	0.287327	-1.88192	0.0656457	0.219753	0.0513716	0.259718	1.97095	0.0517629	0.340839
UBA6	-0.0300095	0.0222451	-1.34904	0.177324	0.359297	-0.0199078	0.764052	-0.719885	0.474932	0.670637	-0.0485295	0.712292	-1.29605	0.198231	0.571018
UBA6-AS1	0.0358693	0.0393341	0.911912	0.361815	0.551819	0.0148578	1.60139	0.317454	0.752214	0.858527	0.086399	1.47038	1.19039	0.237079	0.610579
UBAC1	-0.0201542	0.0161181	-1.2504	0.211152	0.401065	-0.00414904	0.270292	-0.193759	0.847185	0.917532	-0.0410764	0.299275	-1.67777	0.0968179	0.429575
UBAC2	-0.0884619	0.0242241	-3.65182	0.00026039	0.00830121	-0.107276	0.924943	-3.49421	0.00100232	0.0256413	-0.0574281	0.900881	-1.45645	0.148704	0.510007
UBALD1	-0.00345807	0.00882806	-0.391713	0.69527	0.819016	0.00469323	0.154036	0.410822	0.68295	0.816684	-0.0155415	0.103372	-1.11736	0.266777	0.63709
UBALD2	-0.00975847	0.00537523	-1.81545	0.0694548	0.202477	-0.0122353	0.0899646	-1.98429	0.0526997	0.194755	-0.00191803	0.0861357	-0.174832	0.861599	0.956635
UBAP1	-0.0232271	0.0171073	-1.35773	0.17455	0.357134	-0.0220872	0.60314	-1.12909	0.264224	0.481454	-0.0269334	0.589747	-0.763565	0.447099	0.762608
UBAP1L	-0.0403476	0.019741	-2.04385	0.0409686	0.149066	-0.0325754	0.719406	-1.27666	0.207593	0.421311	-0.0519363	0.590808	-1.66691	0.0989659	0.432709
UBAP2	0.00306439	0.0187174	0.163719	0.869952	0.926414	-0.0115998	0.626896	-0.508061	0.613634	0.768855	0.0331187	0.597107	1.01324	0.313627	0.672469
UBAP2L	-0.0033945	0.0139516	-0.243306	0.807768	0.887401	-0.0229117	0.32322	-1.37462	0.175351	0.380895	0.0422845	0.342749	1.65827	0.100701	0.436515
UBASH3B	-0.0890947	0.0324319	-2.74713	0.00601193	0.04788	-0.12886	1.3367	-3.13435	0.00287462	0.0415766	-0.0235757	1.23896	-0.446747	0.656117	0.879899
UBB	0.0523322	0.0348084	1.50344	0.132727	0.300155	-0.0357527	0.542564	-0.761611	0.450614	0.651044	0.159911	0.386061	3.0824	0.00282687	0.122393
UBC	-0.0259094	0.0417901	-0.619989	0.535265	0.699482	-0.0710024	0.708071	-1.40455	0.167464	0.371157	0.0714279	0.526187	0.961719	0.339227	0.689925
UBE2A	-0.0263241	0.00687853	-3.827	0.000129714	0.00533445	-0.0278465	0.104651	-3.4393	0.00118155	0.0278476	-0.0223751	0.115166	-1.71587	0.089584	0.417397
UBE2B	-0.0307384	0.0254562	-1.2075	0.227239	0.418686	-0.0410597	0.889479	-1.29	0.202959	0.415842	-0.0124185	0.848907	-0.292854	0.7703	0.925001
UBE2D1	-0.00145965	0.0107009	-0.136405	0.891501	0.939124	0.00561792	0.200741	0.446677	0.657028	0.798718	-0.0200153	0.229274	-0.982841	0.328287	0.683178
UBE2D2	-0.00613014	0.0216363	-0.283327	0.776926	0.868714	0.000419865	0.719338	0.0164444	0.986945	0.994831	-0.0228146	0.703288	-0.559867	0.576944	0.84192
UBE2D3	0.0165466	0.0297335	0.556497	0.577871	0.732947	-0.0218788	1.20442	-0.573089	0.569141	0.738376	0.075792	1.09643	1.59884	0.113318	0.461244
UBE2D4	-0.0203205	0.0112345	-1.80876	0.0704879	0.203599	-0.025423	0.19714	-1.98296	0.0528518	0.1951	-0.00344272	0.212757	-0.147647	0.882948	0.962702
UBE2E1	-0.00515806	0.0178452	-0.289044	0.772548	0.865997	0.00623488	0.567839	0.287246	0.775106	0.87506	-0.02892	0.513198	-0.922574	0.358665	0.704527
UBE2E2	0.0447914	0.0309604	1.44673	0.147972	0.321603	0.064908	2.00687	1.73827	0.0882886	0.259406	0.000541478	1.83247	0.00977738	0.99222	0.998267
UBE2E3	-0.0200437	0.0216708	-0.924918	0.355008	0.545028	-0.0510622	0.695342	-2.03056	0.0476099	0.185301	0.0694651	0.598736	1.62615	0.107371	0.451856
UBE2F-SCLY	-0.00544831	0.00589897	-0.923603	0.355693	0.545742	-0.00832827	0.0902856	-1.18889	0.240072	0.456594	0.00157299	0.0907899	0.143813	0.885965	0.963343
UBE2G1	-0.0013149	0.0157497	-0.0834872	0.933464	0.962699	-0.0063634	0.55386	-0.360898	0.719689	0.838717	0.018614	0.510998	0.531343	0.596474	0.851907
UBE2G2	-0.00101071	0.0189802	-0.0532507	0.957532	0.976753	-0.00541219	0.596929	-0.239227	0.811903	0.897776	0.00944997	0.617716	0.270949	0.787043	0.930457
UBE2H	-0.0133668	0.0261875	-0.510427	0.609752	0.757748	0.00633144	1.17213	0.195208	0.846018	0.916964	-0.0502553	1.06743	-1.13226	0.260497	0.631223
UBE2I	-0.00974483	0.0145304	-0.670651	0.502443	0.673811	-0.010888	0.327214	-0.699622	0.487391	0.679428	-0.00197524	0.290011	-0.0486847	0.96129	0.988294
UBE2J1	-0.00133232	0.013971	-0.0953633	0.924026	0.957758	-0.00278872	0.332359	-0.145606	0.884815	0.939442	0.000323969	0.270591	0.0158617	0.987379	0.99776
UBE2J2	-0.0102143	0.0101141	-1.00991	0.31254	0.504148	-0.00364293	0.261266	-0.315676	0.753556	0.859634	-0.031983	0.246903	-1.52272	0.131291	0.484432
UBE2K	0.0143499	0.0274588	0.522597	0.601255	0.750782	0.0336716	1.14745	1.00163	0.321323	0.535651	-0.0243849	1.18454	-0.512314	0.60967	0.858023
UBE2L3	-0.0110878	0.0127357	-0.870611	0.383967	0.572051	-0.00634432	0.403457	-0.416577	0.678762	0.813886	-0.0221192	0.365816	-0.952388	0.343419	0.693197
UBE2L6	-0.0103038	0.00854699	-1.20555	0.22799	0.419799	-0.0150125	0.0944263	-1.62572	0.110369	0.291392	0.0178384	0.100631	0.790168	0.4318	0.75387
UBE2M	-0.0172952	0.016916	-1.02242	0.306583	0.498808	-0.0514851	0.257452	-2.39884	0.0204429	0.117007	0.0387742	0.234484	1.41074	0.161756	0.529235
UBE2N	-0.0665376	0.0195655	-3.40077	0.000671966	0.0139525	-0.0812683	0.47704	-3.45324	0.00113337	0.0271727	-0.0335685	0.480148	-0.953445	0.342887	0.692969
UBE2O	-0.0417217	0.0216745	-1.92492	0.0542392	0.175227	-0.0300552	0.882012	-1.11923	0.268366	0.485484	-0.0635287	0.820396	-1.73038	0.0869475	0.412492
UBE2Q1	-0.00339522	0.00981445	-0.345941	0.729387	0.840684	-0.00667743	0.185172	-0.551257	0.583901	0.74898	0.0028772	0.138369	0.171823	0.863958	0.956843
UBE2Q2	-0.00779935	0.0135084	-0.577369	0.56369	0.721658	-0.0235339	0.348003	-1.4354	0.157371	0.358826	0.0254588	0.332573	1.06806	0.288316	0.652793
UBE2Q2L	-0.010099	0.00970506	-1.04059	0.298066	0.490802	-0.0112024	0.180827	-1.04777	0.299759	0.515819	-0.00493443	0.218427	-0.213327	0.831549	0.948138
UBE2QL1	-0.0438944	0.0205152	-2.13961	0.0323865	0.130554	-0.0553335	0.488097	-1.90402	0.0628021	0.213931	-0.0325314	0.428608	-1.12315	0.264325	0.634909
UBE2R2	-0.0340251	0.0228934	-1.48624	0.137215	0.305935	-0.0364425	0.95178	-1.44054	0.155919	0.357126	-0.023091	0.925193	-0.42918	0.668805	0.883305
UBE2S	-0.0273368	0.011171	-2.44712	0.0144001	0.0809088	-0.038669	0.132889	-3.08543	0.00336697	0.0450733	0.0164731	0.147706	0.668494	0.505676	0.802141
UBE2T	-0.0131061	0.0064538	-2.03076	0.042279	0.151632	-0.0146225	0.0656654	-2.23166	0.030128	0.145668	0.0361859	0.0602353	0.968635	0.335828	0.687846
UBE2V2	-0.0619897	0.0156581	-3.95895	7.52811e-05	0.0040513	-0.0792056	0.397564	-4.42232	5.24161e-05	0.00658392	-0.00616199	0.463228	-0.191054	0.848908	0.952981
UBE2Z	-0.00974591	0.0122578	-0.795078	0.426568	0.60995	-0.017186	0.350438	-1.14793	0.256435	0.473154	0.005384	0.304205	0.252183	0.801467	0.935658
UBE3A	-0.0380372	0.0671253	-0.56666	0.570945	0.727436	0.00992389	1.43129	0.123278	0.902497	0.94875	-0.147487	2.01539	-1.21282	0.228893	0.603533
UBE3B	-0.0335151	0.0134788	-2.48651	0.0129003	0.0755655	-0.0311874	0.308307	-1.86469	0.0680711	0.224239	-0.037828	0.276894	-1.6616	0.10003	0.434796
UBE3C	-0.0361822	0.0259688	-1.3933	0.16353	0.343093	-0.0177025	1.11252	-0.533259	0.596206	0.757199	-0.0653236	1.11134	-1.56699	0.120582	0.469963
UBE3D	0.0500289	0.0242057	2.06682	0.0387509	0.144874	0.0478415	0.903765	1.71367	0.0927534	0.265772	0.0566533	0.91016	1.16611	0.246614	0.617791
UBE4A	-0.0422553	0.01766	-2.39271	0.0167247	0.0881621	-0.0465011	0.453073	-2.10607	0.0402156	0.169848	-0.0347155	0.397541	-1.17989	0.241116	0.613075
UBE4B	0.0170919	0.0280717	0.608864	0.542614	0.705338	0.0578867	1.15151	1.77893	0.0813012	0.248681	-0.101602	1.0613	-1.83051	0.0704415	0.38235
UBFD1	-0.012362	0.00868114	-1.424	0.154445	0.330942	-0.0174269	0.183901	-1.67747	0.0996634	0.277053	-0.000640885	0.16578	-0.0405523	0.967742	0.990542
UBIAD1	-0.0172666	0.00633602	-2.72514	0.00642736	0.0499157	-0.012419	0.0909648	-1.48401	0.144053	0.342315	-0.023778	0.0813776	-2.45161	0.0161283	0.213004
UBL3	-0.0130804	0.026636	-0.491077	0.623372	0.76755	-0.0628702	0.867976	-1.7844	0.0803988	0.247295	0.0533309	0.831974	1.31061	0.193282	0.566387
UBL4A	-0.0124418	0.00475221	-2.61811	0.00884187	0.0609646	-0.0156684	0.0784601	-2.75441	0.00816649	0.0715854	-0.00498756	0.0525832	-0.576848	0.565464	0.837504
UBL5	-0.000729847	0.00696952	-0.10472	0.916598	0.953123	-0.00243585	0.107234	-0.309508	0.758215	0.862948	0.00547123	0.0909737	0.364639	0.716232	0.903621
UBL7	0.00399555	0.00413341	0.966649	0.33372	0.524047	0.00373394	0.0493277	0.818913	0.416704	0.623599	0.00520186	0.0462661	0.531284	0.596514	0.851907
UBLCP1	-0.021119	0.0104835	-2.01449	0.0439582	0.155099	-0.0261086	0.261981	-2.10485	0.040327	0.170018	-0.00864296	0.25739	-0.440652	0.660509	0.88123
UBN1	-0.0124024	0.011856	-1.04609	0.295522	0.488633	-0.0128072	0.265062	-0.951842	0.345734	0.559018	-0.0109965	0.285581	-0.438565	0.662015	0.881364
UBN2	-0.0210678	0.0211064	-0.998172	0.318196	0.509251	-0.00554328	1.06206	-0.220484	0.826388	0.906926	-0.058128	1.02962	-1.49641	0.138001	0.493493
UBOX5	-0.00315578	0.00733024	-0.430516	0.666821	0.799925	-0.00635946	0.151812	-0.753306	0.454782	0.654171	0.00666065	0.130652	0.450728	0.653256	0.878837
UBOX5-AS1	-0.00899541	0.00878978	-1.02339	0.306121	0.498465	-0.0065861	0.0713772	-0.664853	0.509566	0.697447	-0.0179144	0.142975	-0.939914	0.349746	0.699174
UBP1	-0.0335289	0.0167281	-2.00434	0.0450333	0.157127	-0.0396656	0.513901	-1.91751	0.0608681	0.210735	-0.0219325	0.498654	-0.77128	0.442536	0.759585
UBQLN1	0.0150873	0.0222508	0.678057	0.497735	0.669752	-0.00133382	0.646389	-0.0536305	0.957442	0.977597	0.080947	0.633927	1.6252	0.107678	0.451856
UBQLN2	-0.00433482	0.0149553	-0.289851	0.771931	0.865711	-0.0196602	0.229179	-1.02811	0.309067	0.524231	0.0198019	0.192846	0.825138	0.41145	0.741766
UBQLN4	0.0014369	0.00774539	0.185517	0.852824	0.915828	-0.0117078	0.14563	-1.32438	0.191371	0.402198	0.0448635	0.123115	2.79207	0.00638074	0.156772
UBR1	-0.0353355	0.0260393	-1.35701	0.174779	0.357246	0.00163377	1.18042	0.0531837	0.957797	0.977625	-0.129702	1.12389	-2.64269	0.00968155	0.180161
UBR2	0.0767853	0.0324854	2.36369	0.018094	0.0923874	0.124792	1.34344	2.86799	0.00602424	0.0605884	0.0163298	1.22748	0.334428	0.738825	0.912262
UBR3	-0.0508807	0.0370399	-1.37367	0.169544	0.350617	-0.0121453	2.02803	-0.26529	0.791872	0.884201	-0.124287	2.06147	-1.97209	0.0516313	0.340722
UBR4	-0.0121165	0.0201871	-0.600209	0.548367	0.70994	-0.0312512	0.721077	-1.32878	0.189925	0.400504	0.0414354	0.693839	1.05313	0.295067	0.658388
UBR5	0.0304114	0.0318562	0.954647	0.339756	0.529673	0.0929881	1.72123	2.23075	0.0301918	0.145799	-0.0574478	1.66405	-1.16308	0.247833	0.619368
UBR5-AS1	-0.00129137	0.00424837	-0.303967	0.761153	0.8598	0.00264685	0.0532269	0.540589	0.591179	0.753465	-0.0132893	0.0657614	-1.55502	0.123406	0.474716
UBR7	-0.00283278	0.00449503	-0.630203	0.528562	0.69465	-0.00371605	0.0888961	-0.737542	0.464224	0.662129	0.000612271	0.0707416	0.0615313	0.951071	0.984466
UBTD1	-0.0142495	0.00595776	-2.39175	0.0167681	0.0881621	-0.0121339	0.0917339	-1.61837	0.111846	0.292832	-0.0178738	0.0756351	-1.82137	0.0718308	0.384626
UBTD2	-0.00756887	0.0103598	-0.7306	0.465024	0.643522	-0.00836198	0.230965	-0.696212	0.489505	0.680876	-0.00526399	0.233248	-0.257094	0.797686	0.933887
UBTF	-0.00800669	0.0102086	-0.784307	0.43286	0.615998	-0.0148302	0.232925	-1.27509	0.208143	0.421862	0.01489	0.262978	0.698886	0.486403	0.788386
UBXN1	-0.0183671	0.00771833	-2.37967	0.0173281	0.0897954	-0.0226742	0.108476	-2.56581	0.0133228	0.0921353	-0.00451319	0.10456	-0.284764	0.776472	0.92705
UBXN11	-0.016821	0.00656513	-2.56217	0.0104019	0.0669665	-0.0211602	0.0833685	-2.60026	0.0122019	0.0875806	-0.00873239	0.0788054	-0.785959	0.43393	0.755992
UBXN2A	0.0584244	0.0217202	2.68986	0.00714813	0.0533272	0.0818014	0.622299	3.13633	0.00285849	0.0415178	0.00552955	0.677423	0.140941	0.888227	0.963518
UBXN2B	-0.0400006	0.0148739	-2.68931	0.00715992	0.0533807	-0.0352513	0.466115	-2.09695	0.0410524	0.171781	-0.0571219	0.465692	-1.78963	0.0768355	0.395506
UBXN4	-0.0540645	0.0221411	-2.44182	0.0146136	0.0814638	-0.0766192	0.770264	-2.94401	0.00489552	0.0538787	0.00503318	0.830951	0.119475	0.905162	0.969114
UBXN6	-0.0113864	0.0106677	-1.06737	0.285805	0.479495	-0.0182878	0.192393	-1.44334	0.155132	0.356286	0.00541611	0.164667	0.273954	0.78474	0.930003
UBXN7	-0.0391976	0.0193011	-2.03085	0.0422706	0.151632	-0.0218554	0.557536	-0.903586	0.370527	0.582798	-0.0696003	0.510556	-2.17329	0.0323513	0.275499
UBXN8	-0.0120635	0.010885	-1.10827	0.267745	0.462317	-0.0157622	0.122331	-1.23473	0.223105	0.4378	-0.00221102	0.163753	-0.10612	0.91572	0.971763
UCHL1	0.0132597	0.0371708	0.356725	0.721298	0.835763	-0.025045	1.20854	-0.545074	0.588181	0.75155	0.0858051	0.892456	1.35697	0.178368	0.547322
UCHL3	-0.0361397	0.00939953	-3.84484	0.000120629	0.00515225	-0.0441016	0.203651	-4.23843	9.61988e-05	0.00835845	-0.000820301	0.295721	-0.0374303	0.970224	0.991981
UCHL5	-0.0063194	0.0128974	-0.489975	0.624151	0.768043	-0.00511254	0.282415	-0.339826	0.735404	0.848984	-0.00966548	0.318031	-0.385838	0.700516	0.898617
UCK1	-0.00809726	0.00615339	-1.3159	0.188207	0.373026	-0.00725655	0.0945529	-0.942751	0.35032	0.563363	-0.00958598	0.0702709	-0.935882	0.351807	0.699897
UCK2	-0.0120307	0.015014	-0.8013	0.422958	0.606565	-0.0333116	0.449457	-1.80006	0.0778567	0.242968	0.0289541	0.439146	1.12742	0.262524	0.632454
UCKL1	-0.0153226	0.0102191	-1.49941	0.133767	0.301562	-0.0129597	0.152688	-1.12628	0.265398	0.482147	-0.0241443	0.19709	-1.08597	0.280357	0.647935
UCN	0.000942355	0.00604308	0.155939	0.876081	0.930428	-0.00166455	0.117153	-0.228634	0.820081	0.903246	0.00671713	0.0816368	0.619901	0.53687	0.819885
UEVLD	-0.0188817	0.0108166	-1.74562	0.0808766	0.221052	-0.0253264	0.196169	-1.92567	0.0598152	0.20918	-0.00541146	0.17612	-0.284601	0.776595	0.927101
UFC1	-0.00955072	0.00767948	-1.24367	0.213622	0.403765	-0.0184794	0.106678	-1.81147	0.0762013	0.239745	0.00212661	0.0804864	0.182286	0.855763	0.956125
UFL1	-0.00345561	0.0152071	-0.227238	0.820239	0.895229	-0.000235466	0.341332	-0.0124996	0.990077	0.99585	-0.00948	0.287998	-0.367924	0.713783	0.902864
UFL1-AS1	-0.00359096	0.00660609	-0.543584	0.586728	0.740038	-0.00923721	0.0961162	-1.1913	0.239132	0.455907	0.0113589	0.0919655	0.900284	0.370342	0.715664
UFM1	-0.00897463	0.0128222	-0.699929	0.483971	0.659387	-0.0115438	0.313249	-0.76934	0.445294	0.646459	-0.00202	0.325435	-0.0818243	0.934966	0.978399
UFSP2	-0.0124117	0.0120984	-1.0259	0.304938	0.497396	-0.00799345	0.227363	-0.558407	0.579047	0.745401	-0.0234589	0.236224	-1.0364	0.302759	0.663886
UGCG	-0.00376835	0.0218426	-0.172523	0.863026	0.922157	-0.0282117	0.502368	-1.04269	0.302084	0.51814	0.0419706	0.514721	1.13399	0.259774	0.630264
UGDH	-0.00886474	0.00920057	-0.963499	0.335297	0.524742	0.0016332	0.174692	0.144805	0.885444	0.939682	-0.0297466	0.164887	-1.87003	0.0646889	0.372682
UGDH-AS1	0.0089295	0.0153528	0.581619	0.560823	0.719377	0.0203379	0.261752	1.14414	0.25799	0.474499	-0.0245707	0.333684	-0.806636	0.421976	0.746306
UGGT1	-0.0166774	0.0177785	-0.938065	0.348211	0.53803	-0.0223431	0.426669	-1.13826	0.260413	0.476878	0.00918823	0.413812	0.219077	0.827106	0.946227
UGGT2	-0.0412942	0.0268755	-1.5365	0.124416	0.288069	-0.0582726	1.65356	-1.88436	0.0653087	0.219328	0.0111081	1.52951	0.204462	0.838448	0.949817
UGP2	-0.0184982	0.0162015	-1.14176	0.253554	0.448366	-0.0401854	0.513332	-1.97598	0.0536621	0.197427	0.0191747	0.419133	0.715367	0.476211	0.780828
UGT8	0.007546	0.00428055	1.76286	0.0779243	0.216056	0.00743992	0.0548892	1.61782	0.111965	0.292928	0.00823391	0.0489108	0.703085	0.483898	0.786645
UHMK1	-0.00120916	0.0130975	-0.09232	0.926444	0.95906	-0.0199673	0.301411	-1.27415	0.208474	0.422061	0.0422509	0.238748	1.77127	0.0798579	0.399485
UHRF1BP1	-0.00924435	0.0172218	-0.536781	0.591419	0.743278	-0.0140459	0.462995	-0.727376	0.470372	0.667357	0.00942059	0.496066	0.247437	0.805127	0.937538
UHRF1BP1L	-0.0195657	0.0179345	-1.09095	0.275294	0.468734	-0.0156896	0.645262	-0.749897	0.456815	0.655444	-0.030304	0.66711	-0.870192	0.386481	0.725854
UHRF2	0.00731067	0.0199229	0.366948	0.713658	0.830935	0.00463726	0.638319	0.197706	0.844073	0.916223	0.0142357	0.643272	0.377102	0.706975	0.900343
UIMC1	-0.0298601	0.0185869	-1.60652	0.10816	0.263803	-0.027748	0.615832	-1.21056	0.231728	0.447351	-0.0339157	0.648332	-1.06782	0.288424	0.652793
ULK1	-0.00982371	0.0162708	-0.603764	0.546001	0.708226	-0.0133965	0.327796	-0.743106	0.460878	0.659311	0.00587226	0.292498	0.155409	0.876874	0.961176
ULK2	-0.0602496	0.0279715	-2.15397	0.0312428	0.128348	-0.0313122	1.04387	-0.921919	0.360977	0.573153	-0.12125	1.05441	-2.45881	0.0158286	0.212058
ULK3	-0.0590849	0.014165	-4.17118	3.03026e-05	0.00235018	-0.0611539	0.299087	-2.89526	0.00563966	0.0584927	-0.0573939	0.184516	-3.0056	0.00342362	0.129788
ULK4	-0.0597012	0.0247433	-2.41282	0.0158295	0.0859208	-0.069863	0.8058	-2.31673	0.0246347	0.130707	-0.0387641	0.768022	-0.895538	0.372859	0.718285
UMAD1	0.0290008	0.0253801	1.14266	0.25318	0.448252	0.0175893	1.01543	0.627902	0.532912	0.712523	0.0812923	0.954547	1.35565	0.178652	0.547349
UMPS	-0.0139806	0.0076514	-1.82719	0.067671	0.19965	-0.0150424	0.155077	-1.62695	0.110005	0.290852	-0.0116731	0.142989	-0.85646	0.39399	0.73132
UNC119B	-0.0132303	0.00565215	-2.34075	0.0192451	0.095635	-0.0135747	0.0900201	-2.06872	0.0437374	0.177033	-0.0122399	0.0799673	-1.10008	0.274195	0.644942
UNC13A	-0.0620008	0.030952	-2.00313	0.0451632	0.157201	-0.0654265	0.945813	-1.64289	0.106761	0.287104	-0.0567744	0.847416	-1.15419	0.25144	0.621961
UNC13B	-0.0428442	0.0126961	-3.37459	0.00073925	0.0146884	-0.0459808	0.288479	-2.92866	0.00510624	0.0551474	-0.0369175	0.247615	-1.71061	0.0905557	0.418602
UNC13C	0.137623	0.0324535	4.24064	2.22883e-05	0.00208094	0.155814	1.24403	4.31071	7.58591e-05	0.0075086	0.0619838	1.1064	0.840956	0.402777	0.737054
UNC45A	-0.0415419	0.0204207	-2.0343	0.0419212	0.151186	-0.034476	0.304477	-1.05447	0.297775	0.514287	-0.0460614	0.240613	-1.76155	0.0814989	0.404169
UNC50	-0.018862	0.0130671	-1.44347	0.148888	0.322874	-0.0293607	0.224496	-1.93366	0.0587993	0.207305	0.0111129	0.257984	0.43314	0.665936	0.88261
UNC5A	-0.0293026	0.0224225	-1.30684	0.191268	0.377054	-0.0153926	0.634335	-0.545134	0.588073	0.751496	-0.0530472	0.573857	-1.43791	0.153884	0.518904
UNC5B	-0.0166997	0.00976401	-1.71034	0.0872035	0.231265	-0.0181715	0.172533	-1.54959	0.127518	0.31663	-0.0133732	0.162156	-0.758542	0.450084	0.764877
UNC5C	0.0707707	0.037098	1.90767	0.0564337	0.179408	0.0878448	1.44343	1.83277	0.0728702	0.233201	0.0452576	1.21926	0.77245	0.441847	0.759585
UNC5D	0.0568669	0.0431001	1.31942	0.18703	0.371488	0.0165327	1.80319	0.30828	0.759181	0.863663	0.130436	1.71479	1.8009	0.0750365	0.392185
UNC79	-0.0446689	0.039662	-1.12624	0.260063	0.45514	-0.0757891	2.46682	-1.5364	0.130714	0.321322	0.0122363	2.35679	0.18344	0.854861	0.955578
UNC80	-0.0312339	0.0330488	-0.945085	0.344616	0.534272	-0.00875517	1.94069	-0.206923	0.836907	0.912903	-0.0664071	1.76791	-1.25469	0.212798	0.587736
UNG	0.00969997	0.00652214	1.48724	0.136952	0.305596	0.00819831	0.100481	1.06939	0.290005	0.506238	0.0136348	0.0903024	1.09872	0.274785	0.644942
UNK	-0.0563892	0.0150191	-3.75449	0.000173697	0.00635204	-0.0642886	0.441834	-3.72372	0.000497226	0.0179001	-0.0318087	0.449781	-1.04446	0.299035	0.661478
UNKL	-0.00364688	0.0122997	-0.296501	0.766847	0.862575	0.0104951	0.252838	0.693147	0.491409	0.682047	-0.0310853	0.253404	-1.47391	0.143952	0.501858
UPF1	0.0126568	0.00893773	1.41611	0.156743	0.333989	0.00670003	0.181754	0.638577	0.525999	0.707783	0.0284124	0.196431	1.66507	0.0993326	0.433512
UPF2	-0.0320774	0.0159382	-2.01261	0.0441556	0.155426	-0.0328289	0.51663	-1.82425	0.0740649	0.235524	-0.0293435	0.629683	-0.854876	0.394862	0.732178
UPF3A	-0.0698948	0.0392683	-1.77993	0.0750875	0.212023	-0.0703618	1.22918	-1.35085	0.183239	0.391367	-0.06928	1.29287	-1.15912	0.249437	0.621291
UPF3B	-0.0389618	0.0189751	-2.05331	0.0400422	0.147459	-0.0373632	0.442113	-1.53734	0.130486	0.321034	-0.0414576	0.386942	-1.3652	0.17555	0.545923
UPP1	-0.0562735	0.0154091	-3.65196	0.000260248	0.00830121	-0.0439083	0.417747	-2.29015	0.0262468	0.135119	-0.0788319	0.372385	-3.04414	0.0030497	0.12691
UPP2	0.0286041	0.0255891	1.11782	0.263643	0.458381	0.0192154	0.756901	0.595425	0.554233	0.728506	0.0445034	0.728564	1.0597	0.292081	0.655142
UPRT	-0.00502282	0.00685428	-0.7328	0.46368	0.642866	-0.0114877	0.121932	-1.61851	0.111814	0.292832	0.0844167	0.132033	3.19762	0.00199462	0.10995
UQCC1	-0.0196337	0.0214705	-0.914451	0.36048	0.550291	-0.018263	0.645312	-0.67845	0.5006	0.68975	-0.0220305	0.623167	-0.618913	0.537518	0.820087
UQCC2	-0.0342402	0.0131421	-2.60538	0.00917721	0.0623102	-0.0417296	0.242227	-2.68673	0.00975698	0.0774925	-0.0153623	0.268837	-0.62299	0.534847	0.819177
UQCR10	0.01825	0.0243639	0.749058	0.453822	0.634221	-0.0207748	0.312603	-0.723711	0.473104	0.669343	0.118781	0.314168	2.57807	0.0117927	0.1933
UQCRB	0.00156108	0.0220541	0.0707838	0.94357	0.967944	-0.0321659	0.444184	-1.20585	0.233621	0.449714	0.0744168	0.445304	1.89813	0.0608514	0.361501
UQCRC1	-0.0174898	0.0111954	-1.56223	0.118233	0.27935	-0.0197047	0.258489	-1.488	0.143002	0.340799	-0.0119405	0.203208	-0.569654	0.570313	0.838865
UQCRC2	-0.0278932	0.0214726	-1.29901	0.193939	0.379665	-0.0215759	0.68533	-0.796788	0.429324	0.633866	-0.0385949	0.591131	-1.09508	0.276369	0.646152
UQCRFS1	-0.0125256	0.0158165	-0.791928	0.428403	0.611716	-0.024548	0.186978	-1.28941	0.203823	0.416733	0.0142586	0.179922	0.501774	0.61715	0.861496
UQCRH	-0.0665053	0.0234699	-2.83365	0.00460203	0.0412318	-0.085809	0.501071	-2.9129	0.00538387	0.0567664	-0.0329576	0.43387	-0.848666	0.398301	0.733889
UQCRQ	-0.014587	0.0101626	-1.43536	0.151185	0.326621	-0.0206106	0.147808	-1.89988	0.0631965	0.214725	0.0285895	0.214938	0.984343	0.327706	0.682784
URB1	-0.0175232	0.0126348	-1.3869	0.165473	0.345975	-0.0325737	0.311102	-2.26548	0.0278258	0.138901	0.0334913	0.287283	1.26519	0.209029	0.584594
URB2	-0.0271058	0.00494001	-5.48699	4.08849e-08	4.312e-05	-0.0224834	0.0734317	-3.94282	0.000249859	0.0128291	-0.0410099	0.0698275	-4.14666	7.55384e-05	0.0361672
URGCP	-0.0163745	0.0139682	-1.17228	0.241086	0.434172	-0.0280457	0.34208	-1.59022	0.11806	0.301437	0.00326737	0.300132	0.142808	0.886757	0.963347
URI1	-0.0914044	0.0334842	-2.72978	0.00633768	0.0493519	-0.0812336	1.07471	-1.96831	0.0546234	0.19944	-0.110995	1.07886	-1.93782	0.0557403	0.349693
URM1	-0.0051506	0.0102664	-0.501696	0.615881	0.762168	-0.0162199	0.13568	-1.37965	0.173902	0.379577	0.0303999	0.11259	1.44288	0.15286	0.516808
UROD	-0.00914633	0.00552825	-1.65447	0.0980319	0.248434	-0.010679	0.0732325	-1.6672	0.101697	0.280213	-0.00467117	0.0673564	-0.426778	0.670548	0.884067
UROS	-0.0412875	0.0149955	-2.75332	0.00589934	0.0473422	-0.0572427	0.347178	-2.8743	0.00592201	0.059987	-0.0203987	0.290046	-0.895179	0.373049	0.718285
USB1	-0.0050447	0.00427658	-1.17961	0.238156	0.431305	-0.00624854	0.0582789	-1.30308	0.198488	0.410816	-0.00036493	0.051936	-0.038599	0.969294	0.991517
USE1	-0.016713	0.00788956	-2.11837	0.0341438	0.134987	-0.0319497	0.109481	-3.21123	0.0023203	0.0376065	0.00909781	0.0921636	0.702564	0.484118	0.786735
USF1	-0.0118395	0.00660737	-1.79187	0.0731542	0.208412	-0.00525803	0.0863203	-0.599228	0.551754	0.726617	-0.0204584	0.0668487	-2.03741	0.0445086	0.320263
USF2	0.00303489	0.0114496	0.265066	0.790958	0.878454	-0.0180912	0.282318	-1.3502	0.183003	0.39112	0.0602113	0.268208	2.73156	0.00756895	0.165344
USF3	-0.0144296	0.0122215	-1.18067	0.237732	0.430871	-0.0154554	0.307869	-1.07768	0.286325	0.502777	-0.0117086	0.287956	-0.501289	0.617377	0.861496
USH2A	0.000520503	0.00536207	0.0970712	0.92267	0.956867	0.00342352	0.0842048	0.603579	0.548839	0.723934	-0.023884	0.105151	-1.4523	0.149905	0.511808
USHBP1	-0.0117913	0.00708786	-1.66359	0.0961947	0.245772	-0.00583158	0.0651211	-0.699393	0.487743	0.67957	-0.027316	0.0981183	-2.0298	0.0452929	0.32289
USO1	-0.0231731	0.0199868	-1.15942	0.246285	0.440499	-0.0334492	0.570579	-1.46374	0.149494	0.349435	0.0102733	0.522369	0.249189	0.803775	0.936745
USP1	-0.0272935	0.0101105	-2.69952	0.00694399	0.0523108	-0.0331044	0.176163	-2.93496	0.0050187	0.0548967	-0.00353427	0.206146	-0.154961	0.877195	0.961205
USP10	-0.0425652	0.0170361	-2.49853	0.0124711	0.0741717	-0.0359243	0.547462	-1.78375	0.0805056	0.247426	-0.0592691	0.591005	-1.85556	0.0667486	0.378161
USP11	-0.0604723	0.0335772	-1.80099	0.0717038	0.205648	-0.101702	1.01446	-2.49764	0.0158654	0.101125	0.0271282	0.854355	0.45706	0.648768	0.877066
USP12	-0.0146717	0.0134694	-1.08926	0.276039	0.468967	-0.0101194	0.308762	-0.642951	0.52318	0.707036	-0.0271307	0.342998	-1.04198	0.300177	0.662121
USP13	-0.0324042	0.0224851	-1.44114	0.149545	0.323865	-0.0252045	0.871589	-0.904703	0.369941	0.58216	-0.0458578	0.850819	-1.20415	0.231649	0.606326
USP14	-0.0453912	0.0212803	-2.13302	0.0329234	0.132059	-0.0269844	0.623087	-1.03678	0.304802	0.520392	-0.082511	0.56343	-2.23241	0.0280381	0.266075
USP15	-0.0357003	0.0244877	-1.45789	0.144872	0.317432	-0.0490892	0.99648	-1.64827	0.105538	0.285213	-0.00775891	0.965689	-0.18034	0.857286	0.956427
USP16	-0.0152127	0.0116141	-1.30985	0.190248	0.375707	-0.0302905	0.340301	-2.30568	0.0252941	0.132562	0.0387309	0.338344	1.55865	0.122545	0.473661
USP19	-0.0134992	0.00484166	-2.78815	0.00530108	0.0444875	-0.0157458	0.0937588	-2.76133	0.00801797	0.0707835	-0.0076955	0.0703223	-0.839649	0.403302	0.737547
USP2	-0.00449243	0.00991302	-0.453185	0.650416	0.787367	-0.00754849	0.181996	-0.663377	0.510122	0.697773	0.00512957	0.193821	0.254056	0.800024	0.934771
USP2-AS1	-0.00529366	0.00835984	-0.633226	0.526586	0.692763	-0.00102554	0.128509	-0.104733	0.917005	0.956831	-0.0167684	0.135157	-1.04441	0.299059	0.661478
USP20	-0.0292867	0.0147608	-1.98408	0.0472466	0.161714	-0.0147629	0.358712	-0.816816	0.41789	0.624646	-0.0583777	0.345635	-2.28223	0.0248028	0.250543
USP22	-0.02252	0.0259762	-0.866945	0.385972	0.573819	-0.0298708	0.910888	-0.958245	0.342528	0.555944	-0.00581669	0.909551	-0.123786	0.901757	0.968107
USP24	-0.0177368	0.0220226	-0.805388	0.420596	0.604541	-0.000512593	0.979054	-0.0192942	0.984683	0.993595	-0.0555672	0.979182	-1.41131	0.161559	0.528974
USP25	-0.0230446	0.0184842	-1.24672	0.212501	0.402405	-0.0263536	0.89576	-1.23451	0.222758	0.437638	-0.0131316	0.806199	-0.355401	0.723111	0.905751
USP28	-0.00999721	0.0149825	-0.667259	0.504607	0.675459	0.00256851	0.394006	0.139439	0.889661	0.941908	-0.0345604	0.372689	-1.34194	0.182951	0.552881
USP3	0.0502491	0.0201881	2.48905	0.0128086	0.0752073	0.0628651	0.585293	2.55524	0.013685	0.0932888	0.0242437	0.612606	0.686356	0.494231	0.793967
USP3-AS1	-0.0224954	0.0138077	-1.62918	0.103274	0.256818	-0.0155287	0.197229	-0.991953	0.326048	0.540718	-0.0469036	0.289665	-1.60068	0.112909	0.460728
USP30	0.00448584	0.0108535	0.413307	0.679382	0.808903	0.013748	0.269425	1.05163	0.297999	0.514443	-0.0160601	0.247803	-0.824835	0.411619	0.741787
USP31	-0.0562797	0.0169129	-3.32763	0.000875893	0.0161432	-0.0602814	0.500666	-2.90018	0.00551964	0.0577239	-0.0484389	0.470648	-1.66486	0.0993746	0.433512
USP32	-0.0220036	0.0241403	-0.911489	0.362038	0.552013	-0.041545	0.950931	-1.39534	0.169052	0.373527	0.0154874	0.861214	0.375537	0.708133	0.900392
USP33	0.0293757	0.0334962	0.876986	0.380494	0.568807	0.0825467	1.30178	2.02865	0.0478108	0.185902	-0.0824019	1.25283	-1.39671	0.165894	0.534509
USP34	0.0506044	0.0351639	1.4391	0.150123	0.324933	0.101327	2.08356	2.22727	0.0304387	0.146414	-0.0246719	2.18583	-0.445166	0.657256	0.880319
USP35	-0.00817199	0.00560788	-1.45723	0.145052	0.317517	-0.00355402	0.0819602	-0.559201	0.578509	0.745095	-0.0244083	0.0958555	-2.04817	0.0434197	0.318375
USP36	-0.0434808	0.015947	-2.72658	0.00639937	0.0497652	-0.0524467	0.432527	-2.85063	0.00631385	0.0616637	-0.0163987	0.477714	-0.512849	0.609298	0.858023
USP37	-0.0276847	0.0160598	-1.72385	0.0847343	0.227296	-0.0178422	0.492728	-0.947194	0.348074	0.560996	-0.0538782	0.495018	-1.75331	0.0829117	0.406497
USP38	-0.00583313	0.00731117	-0.797837	0.424965	0.608218	-0.012555	0.157257	-1.51115	0.137014	0.331311	0.0172392	0.15315	1.11998	0.265667	0.636171
USP39	-0.00194677	0.0160656	-0.121177	0.903551	0.945782	-0.00932671	0.296895	-0.531401	0.597483	0.757837	0.0361936	0.462438	0.907109	0.366747	0.712721
USP4	-0.0220088	0.0140775	-1.56341	0.117957	0.278926	-0.0240217	0.467262	-1.41352	0.16367	0.366119	-0.0176072	0.436834	-0.700651	0.485306	0.787443
USP40	-0.00654444	0.018075	-0.362072	0.717298	0.833242	-0.0305343	0.458471	-1.33234	0.18876	0.39907	0.0329357	0.405905	1.12026	0.265546	0.636171
USP42	-0.0183451	0.0139859	-1.31169	0.189626	0.37484	-0.00915995	0.423732	-0.543585	0.589131	0.752093	-0.0386803	0.408731	-1.5427	0.126368	0.479104
USP43	0.00980804	0.00745837	1.31504	0.188497	0.373328	0.0219573	0.162939	2.54038	0.0142095	0.0953005	-0.0256143	0.12388	-1.73556	0.0860215	0.411171
USP44	-0.0293968	0.00867604	-3.38827	0.000703348	0.0142595	-0.0217642	0.135564	-2.07561	0.0430685	0.175551	-0.0459651	0.14544	-2.97527	0.00374724	0.132425
USP45	0.00654607	0.0150739	0.434265	0.664096	0.798158	0.0102468	0.412969	0.542138	0.59012	0.752447	7.8451e-05	0.448769	0.00313972	0.997502	0.999491
USP46	-0.0287787	0.0187687	-1.53333	0.125193	0.289295	-0.0473239	0.380493	-2.28398	0.026634	0.135946	0.0560048	0.393288	1.26415	0.209688	0.585021
USP47	0.0469216	0.0256276	1.8309	0.0671158	0.199075	0.0526419	1.39714	1.64462	0.106293	0.286356	0.0367062	1.31292	0.858134	0.39307	0.730386
USP48	-0.0285105	0.0247404	-1.15238	0.249164	0.443521	-0.0117092	0.919494	-0.399981	0.690866	0.821237	-0.0705033	1.05664	-1.52337	0.131128	0.484432
USP49	0.00938946	0.019094	0.491749	0.622897	0.767398	0.027437	0.707604	1.1754	0.245374	0.461773	-0.0271048	0.642855	-0.816571	0.416303	0.74359
USP5	-0.0235859	0.00980021	-2.40668	0.0160983	0.0865267	-0.0366037	0.204643	-2.99041	0.0043069	0.0508381	-0.000339116	0.155173	-0.020732	0.983505	0.996536
USP53	-0.0274722	0.0146829	-1.87103	0.0613407	0.188375	-0.0220817	0.361185	-1.26538	0.211573	0.425025	-0.0405388	0.370494	-1.49208	0.139133	0.494507
USP54	-0.0305541	0.0236226	-1.29342	0.195864	0.38201	-0.0539323	0.665429	-1.82946	0.0732677	0.233736	0.0113888	0.719672	0.288424	0.773677	0.925772
USP6	-0.00805949	0.00397883	-2.02559	0.0428066	0.152489	-0.0083403	0.0493389	-1.92578	0.0598009	0.20918	-0.00653982	0.0650335	-0.649121	0.517893	0.810724
USP6NL	-0.0331092	0.0158763	-2.08545	0.0370282	0.141053	-0.0642767	0.362587	-3.13002	0.00291023	0.041622	0.0131967	0.336356	0.527218	0.599323	0.853228
USP7	0.0038174	0.0157832	0.241865	0.808885	0.888383	0.007073	0.50102	0.374686	0.709471	0.832181	-0.00374526	0.485239	-0.130174	0.896716	0.966174
USP8	-0.00702081	0.0165775	-0.423513	0.671921	0.803801	-0.0155076	0.615068	-0.821383	0.415309	0.622444	0.0215489	0.60655	0.622079	0.535443	0.819547
USP9X	-0.075612	0.0236135	-3.20207	0.00136443	0.0206747	-0.0725825	0.921248	-2.47726	0.0166474	0.103429	-0.0812267	0.917763	-2.03641	0.0446108	0.320598
USP9Y	-0.0164632	0.0674056	-0.244241	0.807044	0.886943	0.108548	0.752118	1.0527	0.299066	0.515496	-0.109744	0.971025	-1.23208	0.221642	0.597257
USPL1	-0.01603	0.0141041	-1.13655	0.255726	0.45062	-0.0217891	0.241246	-1.26436	0.211942	0.42543	-0.0043471	0.239301	-0.177105	0.859819	0.956543
UST	-0.00909212	0.00413976	-2.19629	0.0280709	0.119966	-0.0143646	0.0563782	-2.88571	0.00574143	0.0591337	0.00273262	0.0423945	0.366564	0.714794	0.902864
UTP11	-0.0104275	0.00534947	-1.94925	0.051265	0.169942	-0.0113496	0.0738951	-1.97428	0.0538604	0.197905	-0.0044723	0.104531	-0.306129	0.760205	0.921045
UTP14A	-0.00994675	0.00683603	-1.45505	0.145656	0.318065	-0.00973975	0.121095	-1.24006	0.220714	0.435252	-0.0105935	0.113972	-0.763076	0.447389	0.762766
UTP14C	-0.0103178	0.00702453	-1.46883	0.14188	0.313373	-0.0221865	0.115927	-2.49855	0.0157857	0.10093	0.00953083	0.0916631	0.829977	0.40872	0.740541
UTP15	-0.0152985	0.00365143	-4.18973	2.7929e-05	0.00227287	-0.014689	0.0458377	-3.78256	0.000414044	0.0166586	-0.0199487	0.0515453	-1.85974	0.066172	0.376593
UTP18	-0.0112453	0.0121588	-0.924865	0.355036	0.545028	-0.0322463	0.234308	-2.29818	0.0257501	0.133657	0.0520665	0.265276	2.13718	0.0352612	0.28797
UTP20	-0.0119815	0.0115614	-1.03634	0.300042	0.492442	-0.0228236	0.229242	-1.88275	0.065531	0.219647	0.0970694	0.256611	2.52483	0.0135351	0.201693
UTP23	0.0569233	0.0245775	2.31607	0.0205543	0.0997855	0.0545576	0.662148	1.74804	0.0865663	0.256635	0.0607848	0.680637	1.52436	0.130882	0.484432
UTP3	-0.00203836	0.005167	-0.394497	0.693214	0.817383	-0.00953099	0.0813456	-1.47728	0.145843	0.34536	0.0113629	0.0540256	1.31691	0.19117	0.563129
UTP4	-0.0130192	0.00827932	-1.57249	0.115836	0.275416	-0.0194242	0.160539	-1.98485	0.0526352	0.19459	0.00310845	0.145345	0.200172	0.841792	0.949817
UTP6	-0.0195538	0.0119568	-1.63537	0.101972	0.254567	-0.0239668	0.299975	-1.75025	0.0861811	0.255952	-0.00538968	0.282094	-0.219696	0.826599	0.946135
UTRN	0.00120352	0.00648696	0.185529	0.852814	0.915828	-0.00633113	0.0971025	-0.697633	0.488643	0.68025	0.00907541	0.0598707	0.978372	0.33048	0.684143
UTY	-0.091384	0.05905	-1.54757	0.121726	0.284174	0.0703827	0.69063	0.737319	0.465414	0.662809	-0.191658	0.898486	-2.55016	0.0126723	0.198076
UVRAG	-0.0490762	0.0230228	-2.13163	0.0330369	0.132172	-0.0236473	1.2047	-0.878441	0.383887	0.595223	-0.118333	1.09112	-2.6636	0.00914129	0.175434
UVSSA	-0.0445381	0.0142769	-3.11959	0.00181101	0.0243633	-0.0378806	0.250358	-2.00408	0.0505933	0.191252	-0.0533819	0.20324	-2.45038	0.0161798	0.213197
UXS1	-0.00928129	0.0139531	-0.665178	0.505937	0.676769	0.0232096	0.349565	1.38415	0.172431	0.378104	-0.0824256	0.326472	-3.27618	0.00148916	0.099938
UXT	-0.00344561	0.00373514	-0.922486	0.356275	0.546399	-0.0030303	0.0536736	-0.742406	0.461299	0.659667	-0.00558433	0.0514822	-0.602894	0.548077	0.826223
VAC14	-0.0135968	0.0137816	-0.986593	0.323842	0.51455	-0.0357489	0.280942	-2.13689	0.037499	0.163895	0.0331826	0.263708	1.36493	0.175634	0.545923
VAMP1	0.00263709	0.00820916	0.321238	0.74803	0.853078	-0.0122328	0.127944	-1.22398	0.22667	0.441943	0.033474	0.100025	2.3258	0.0222478	0.238635
VAMP3	-0.00729166	0.00686061	-1.06283	0.28786	0.481057	-0.00846604	0.109464	-1.00176	0.321262	0.535651	-0.00502203	0.101586	-0.427454	0.670057	0.883621
VAMP4	0.00232831	0.0126634	0.183861	0.854122	0.91691	-0.00351682	0.243471	-0.241867	0.809868	0.89603	0.0206862	0.26034	0.802772	0.424195	0.747622
VAMP7	0.00519807	0.00742886	0.699714	0.484106	0.659398	0.00355178	0.140415	0.450081	0.654588	0.797406	0.0180189	0.155579	0.818217	0.415432	0.74359
VAPA	0.0136303	0.02776	0.491004	0.623423	0.76755	-0.0331626	0.916521	-0.983246	0.330198	0.54511	0.1119	0.971556	2.28941	0.0243647	0.248384
VAPB	-0.0402054	0.0140509	-2.86142	0.00421745	0.0392466	-0.0529314	0.385423	-3.10692	0.00310732	0.0430554	-0.0131376	0.390024	-0.528752	0.598263	0.852845
VARS	-0.0194779	0.00619108	-3.14612	0.00165451	0.0227885	-0.0164114	0.114358	-2.16531	0.0351378	0.158552	-0.0256266	0.0938991	-2.38776	0.0190155	0.225377
VARS2	0.0238598	0.00887835	2.68741	0.00720087	0.0535478	0.0184434	0.204728	1.49959	0.139979	0.336368	0.0297537	0.133677	2.31914	0.022623	0.240065
VASH1	-0.0169296	0.0117272	-1.44363	0.148844	0.322874	-0.0157388	0.225188	-1.09535	0.278588	0.49568	-0.0193055	0.165578	-0.951231	0.344003	0.693711
VASH2	-0.00360163	0.00862362	-0.417647	0.676205	0.806572	-0.00670702	0.132078	-0.635548	0.527956	0.70893	0.00263961	0.111174	0.176434	0.860345	0.95662
VAT1L	0.0348407	0.0172857	2.01557	0.0438448	0.154898	0.0429188	0.475538	1.99606	0.0513618	0.192168	0.0200803	0.459526	0.690884	0.491394	0.792098
VAV2	-0.0425625	0.0211571	-2.01173	0.0442479	0.155515	-0.0523183	0.483941	-2.25109	0.0287852	0.14155	0.00463057	0.48467	0.090587	0.92804	0.976414
VAV3	-0.0114741	0.00957465	-1.19838	0.230769	0.422625	-0.0294148	0.145381	-2.86463	0.00607929	0.0606081	0.108023	0.146773	4.07624	0.000106688	0.0440316
VBP1	-0.0149091	0.00991283	-1.50402	0.132577	0.299933	-0.0170376	0.149622	-1.476	0.146185	0.345719	-0.00892955	0.149838	-0.461543	0.645508	0.876234
VCAN	-0.00802884	0.0230009	-0.349066	0.72704	0.838993	-0.0636163	0.457788	-2.24449	0.0293778	0.143258	0.0991823	0.411595	2.51971	0.013528	0.201693
VCL	-0.0144054	0.015949	-0.903213	0.366413	0.556189	0.0142906	0.449395	0.728123	0.469919	0.666877	-0.0701967	0.421574	-2.56506	0.0119496	0.194219
VCP	-0.0233398	0.0163112	-1.4309	0.152458	0.328449	-0.0360708	0.406611	-1.80716	0.0767269	0.240808	0.00225406	0.377868	0.0796474	0.936692	0.979231
VCPIP1	-0.0284592	0.0106626	-2.66907	0.00760609	0.055525	-0.0317537	0.218714	-2.58683	0.012628	0.0895886	-0.0183329	0.23387	-0.851867	0.396521	0.732694
VCPKMT	-0.000772048	0.00627012	-0.123131	0.902003	0.945104	0.0020637	0.128628	0.286904	0.775366	0.875269	-0.00974473	0.118922	-0.761609	0.44826	0.763452
VDAC1	-0.0286471	0.0214155	-1.33768	0.181001	0.364017	-0.042597	0.436659	-1.72652	0.0903994	0.262485	0.0139782	0.423098	0.324112	0.746639	0.915641
VDAC2	-0.0136506	0.0189428	-0.720623	0.471142	0.648713	-0.0369717	0.285668	-1.62233	0.111376	0.29238	0.0384817	0.267936	1.12939	0.26189	0.632212
VDAC3	-0.00747445	0.0362174	-0.206378	0.836496	0.905108	0.043589	0.694166	0.868766	0.389884	0.601127	-0.063028	0.532106	-1.20437	0.231854	0.606452
VEGFA	-0.0252394	0.00972397	-2.59559	0.00944285	0.0635178	-0.0266429	0.128144	-2.11314	0.0398715	0.169395	-0.0231792	0.0928937	-1.51734	0.132679	0.485357
VEGFB	-0.0323844	0.0184853	-1.7519	0.0797917	0.219228	-0.0617271	0.245116	-2.59992	0.0126224	0.0895886	0.0127862	0.244672	0.434058	0.6653	0.88261
VEGFD	-0.0152613	0.00925743	-1.64854	0.099241	0.25041	-0.0136389	0.19286	-1.20845	0.232531	0.447986	-0.0185973	0.175298	-1.14913	0.25351	0.623878
VEZF1	-0.0131681	0.00989988	-1.33013	0.183476	0.367207	-0.0220845	0.158419	-1.87616	0.0664485	0.221163	0.00838172	0.16836	0.458025	0.648025	0.87694
VEZT	-0.037684	0.0334547	-1.12642	0.259987	0.455077	-0.0461081	1.19146	-1.08072	0.285013	0.50131	-0.0242343	1.22894	-0.449545	0.654106	0.879093
VGF	-0.190033	0.0487707	-3.89646	9.76094e-05	0.0048204	-0.304836	0.621226	-4.10173	0.000203807	0.0119734	-0.103199	0.421582	-1.59664	0.114466	0.463154
VGLL4	0.0169657	0.0216704	0.782897	0.433688	0.616596	0.0284587	0.836741	1.08959	0.281093	0.497749	-0.00842301	0.84314	-0.216976	0.828712	0.94672
VHL	-0.0148774	0.00789271	-1.88495	0.0594362	0.184934	-0.0141392	0.163022	-1.61646	0.112258	0.293231	-0.0181122	0.16407	-0.98916	0.325203	0.681074
VILL	-3.52655e-05	0.00222305	-0.0158636	0.987343	0.993563	0.00249479	0.016862	0.93136	0.356122	0.568025	-0.00563401	0.0112073	-1.4139	0.160797	0.527776
VIPAS39	-0.00151655	0.00869366	-0.174443	0.861517	0.921482	-0.00728459	0.185124	-0.669991	0.505932	0.694806	0.00870849	0.141707	0.601573	0.548952	0.826647
VIPR1	-0.00231519	0.00392478	-0.58989	0.555264	0.715076	-0.00546134	0.059807	-1.22462	0.226431	0.441702	0.00849162	0.0358785	1.02738	0.306959	0.668304
VIPR2	-0.000555821	0.0247062	-0.0224972	0.982051	0.990451	0.0136475	0.371726	0.429336	0.669782	0.808023	-0.0222271	0.414461	-0.566082	0.572757	0.83984
VKORC1L1	-0.0522375	0.0185878	-2.81031	0.00494934	0.0430131	-0.0609408	0.573085	-2.68295	0.00985349	0.0779605	-0.0345929	0.572341	-1.06962	0.287617	0.652707
VLDLR	-0.00225581	0.00975862	-0.231161	0.81719	0.892997	-0.0161693	0.177505	-1.29721	0.200484	0.413417	0.019777	0.144202	1.26085	0.210581	0.586237
VLDLR-AS1	-0.0571645	0.0205167	-2.78624	0.00533229	0.0446198	-0.0859985	0.571017	-3.41355	0.00127574	0.0287377	-0.00038644	0.498044	-0.010931	0.991302	0.998267
VMA21	-0.0171552	0.0148566	-1.15472	0.248203	0.442766	-0.0251152	0.236003	-1.58758	0.118656	0.302625	0.0423022	0.247435	0.978393	0.330917	0.684304
VMP1	-0.0318444	0.0206199	-1.54435	0.122503	0.28519	-0.0213429	0.765678	-0.913741	0.365218	0.577432	-0.0689275	0.714297	-1.57035	0.119798	0.469379
VOPP1	-0.0711397	0.0320259	-2.22132	0.0263295	0.115457	-0.0412842	1.22557	-1.02268	0.311358	0.52634	-0.121841	1.18455	-2.31608	0.022797	0.240972
VPS11	-0.0156034	0.00734957	-2.12304	0.0337507	0.133967	-0.0173622	0.139979	-2.14372	0.0369196	0.162744	-0.00739882	0.138683	-0.422961	0.67332	0.885397
VPS13A	0.073306	0.0225751	3.24721	0.00116544	0.0188359	0.0688304	1.10541	2.69447	0.00956157	0.0771014	0.0892661	1.0585	1.8505	0.0674816	0.379127
VPS13B	-0.0351724	0.0297525	-1.18217	0.237139	0.430133	-0.0230756	1.96717	-0.655752	0.514976	0.700747	-0.0654997	1.91392	-1.17556	0.242831	0.613883
VPS13C	0.02489	0.0304972	0.816139	0.41442	0.599714	0.0426204	1.59415	1.11604	0.269717	0.487146	-0.00632307	1.59123	-0.12479	0.900965	0.967975
VPS13D	-0.0290101	0.0260155	-1.11511	0.264804	0.459554	0.00348007	1.26968	0.10087	0.920055	0.958096	-0.0718341	1.18038	-1.81358	0.0730335	0.387322
VPS16	-0.00431209	0.00630139	-0.684308	0.493781	0.66729	-0.0034612	0.0842386	-0.481753	0.632073	0.782961	-0.00714878	0.0757028	-0.544957	0.587118	0.848042
VPS18	-0.0141982	0.00489761	-2.899	0.0037436	0.0365999	-0.015778	0.0683319	-2.62311	0.0115065	0.0848016	-0.0110904	0.0467543	-1.3146	0.191943	0.56449
VPS25	-0.0111732	0.00386584	-2.89024	0.00384949	0.0372569	-0.015697	0.045912	-3.47984	0.00104654	0.0259644	0.00133986	0.037197	0.178596	0.858651	0.956427
VPS26A	-0.00977693	0.0147602	-0.662387	0.507723	0.67806	-0.0143186	0.32816	-0.843042	0.403201	0.612755	0.00423603	0.338814	0.141988	0.887403	0.963347
VPS26B	-0.0246929	0.0121338	-2.03505	0.0418457	0.151073	-0.0306993	0.291577	-2.17067	0.0347077	0.157713	-0.00794099	0.26726	-0.336212	0.737484	0.911459
VPS28	-0.0150491	0.0167306	-0.899495	0.368389	0.558312	-0.0249565	0.369023	-1.20837	0.23256	0.447986	0.00386379	0.254616	0.135404	0.892591	0.963853
VPS29	-0.0226273	0.0176422	-1.28257	0.199643	0.386964	-0.0391754	0.354602	-1.70924	0.0936519	0.267352	0.00143242	0.340671	0.0518308	0.958777	0.987751
VPS35	-0.0194897	0.0178687	-1.09072	0.275398	0.468773	-0.0332719	0.48609	-1.63161	0.109016	0.289622	0.0260893	0.461104	0.70352	0.483525	0.786323
VPS36	-0.00930223	0.0267914	-0.347209	0.728434	0.840099	0.022997	0.671408	0.730142	0.468694	0.666285	-0.0938351	0.663894	-1.84155	0.068896	0.380393
VPS37A	0.00341398	0.0121189	0.281707	0.778168	0.869766	-0.00945768	0.326574	-0.625755	0.534308	0.714058	0.0265909	0.350596	1.31112	0.193111	0.566106
VPS37B	0.00497407	0.0107049	0.464653	0.64218	0.781243	0.00962017	0.243611	0.785976	0.435573	0.638281	-0.010144	0.238993	-0.459443	0.64701	0.876924
VPS37C	-0.0047647	0.00766781	-0.621389	0.534343	0.698867	-0.00816833	0.123271	-0.792047	0.432057	0.63587	-0.000557125	0.103331	-0.0485876	0.961354	0.988294
VPS39	-0.0481194	0.0157863	-3.04818	0.00230233	0.0277178	-0.0576402	0.369566	-3.13341	0.0028823	0.0415766	-0.021515	0.372975	-0.69967	0.485916	0.787883
VPS41	-0.026616	0.0176443	-1.50848	0.131433	0.298338	-0.0401579	0.724417	-1.8783	0.0661492	0.220488	0.00230366	0.624784	0.073732	0.941385	0.980489
VPS45	-0.0503771	0.0216489	-2.32701	0.0199649	0.0980894	-0.0301377	0.882593	-1.1927	0.238589	0.455424	-0.106235	0.798398	-2.53073	0.0130974	0.199865
VPS4A	-0.00634497	0.0106027	-0.598432	0.549551	0.710996	-0.022791	0.218744	-1.79799	0.0781886	0.243273	0.0319647	0.199526	1.65223	0.101928	0.439509
VPS4B	-0.0348592	0.0117144	-2.97575	0.00292273	0.0318633	-0.0437076	0.325392	-3.22905	0.00219111	0.0364849	-0.00845592	0.376887	-0.361645	0.718455	0.904309
VPS50	0.0052251	0.0209023	0.249977	0.802605	0.884335	-0.0147303	0.866573	-0.589316	0.55829	0.730894	0.0516329	0.823882	1.35456	0.178907	0.547349
VPS51	-0.0501571	0.0144368	-3.47425	0.00051228	0.0119353	-0.0600362	0.388835	-3.19546	0.00241384	0.0382011	-0.0359145	0.293745	-1.59204	0.114838	0.46385
VPS52	-0.0241252	0.00855114	-2.82129	0.00478309	0.042065	-0.0213945	0.169383	-1.98346	0.0527943	0.19498	-0.0287446	0.133108	-2.04892	0.0433456	0.318033
VPS53	-0.0372482	0.0334066	-1.115	0.264852	0.459554	-0.0232541	1.22903	-0.584303	0.561632	0.733026	-0.0706273	1.23088	-1.14907	0.253532	0.623878
VPS54	-0.00815754	0.0215909	-0.377823	0.705562	0.825836	-0.00800982	0.876539	-0.32484	0.746651	0.85496	-0.00864307	0.918015	-0.193346	0.847118	0.952309
VPS72	-0.00308654	0.00672104	-0.459236	0.646065	0.783824	-0.00942333	0.126112	-1.30953	0.196313	0.408241	0.0402207	0.112136	2.13803	0.0353552	0.288026
VPS8	0.0411107	0.0257956	1.59371	0.111001	0.267792	0.0411107	1.07958	1.35953	0.180051	0.387757	0.0411107	1.01323	0.831625	0.407794	0.740175
VPS9D1	-0.0241809	0.0244228	-0.990097	0.322127	0.512865	-0.0447735	0.498096	-1.42632	0.160278	0.361782	0.00740098	0.465192	0.19038	0.849435	0.953202
VRK1	-0.00854368	0.00950984	-0.898404	0.36897	0.558936	0.000679651	0.219186	0.0602058	0.952231	0.974234	-0.0310879	0.223173	-1.76145	0.0815161	0.404169
VRK2	-0.000504028	0.00437793	-0.115129	0.908343	0.949336	-0.00286429	0.0542449	-0.581714	0.56336	0.734248	0.008404	0.049176	0.878553	0.381954	0.722518
VRK3	-0.00369868	0.0104657	-0.353409	0.723782	0.836453	-0.0213846	0.206046	-1.63614	0.108061	0.28833	0.0279038	0.17834	1.59711	0.113702	0.461681
VSIG10	-0.0303855	0.0120635	-2.51881	0.0117752	0.0717383	-0.0364088	0.229631	-2.73467	0.00860375	0.0737027	-0.00276068	0.259519	-0.0968232	0.923079	0.975123
VSNL1	-0.0134576	0.0260829	-0.515954	0.605886	0.754811	-0.0564657	1.35836	-1.83967	0.0717294	0.231215	0.0983163	1.01281	1.98694	0.0499315	0.336644
VSTM2A	-0.0249284	0.0297719	-0.837313	0.402417	0.588575	-0.0849303	1.10452	-2.31459	0.0247611	0.130877	0.0906776	1.03489	1.78035	0.0783517	0.398169
VSTM2B	0.0169118	0.00992979	1.70314	0.0885422	0.233499	0.0246994	0.258373	2.06245	0.0443547	0.178354	-0.000220883	0.230617	-0.012435	0.990106	0.998267
VSTM2L	-0.0434748	0.018975	-2.29117	0.0219538	0.103515	-0.0256525	0.444148	-1.11191	0.271469	0.488725	-0.0807378	0.384431	-2.42025	0.0174935	0.222409
VSTM4	-0.0168516	0.00884743	-1.90469	0.0568209	0.180041	-0.00912747	0.197843	-0.909924	0.367208	0.579469	-0.0439108	0.172595	-2.3388	0.0215322	0.235256
VSTM5	-0.0391873	0.00978778	-4.0037	6.23595e-05	0.00371457	-0.0401866	0.16816	-3.12276	0.00297081	0.0419178	-0.037816	0.17035	-2.50844	0.0138948	0.205058
VTA1	-0.0227353	0.0133254	-1.70616	0.0879785	0.232558	-0.0339385	0.363567	-2.09669	0.0410762	0.171797	0.000823139	0.308252	0.0350681	0.972102	0.992456
VTI1A	-0.0739826	0.0224316	-3.29814	0.000973276	0.017093	-0.074748	1.49839	-3.04229	0.00372734	0.0476067	-0.0701503	1.38336	-1.27595	0.205215	0.579962
VTI1B	-0.0202631	0.00725273	-2.79385	0.0052084	0.044271	-0.0307385	0.138747	-3.76913	0.000431757	0.0166586	0.0193585	0.144061	1.22054	0.22541	0.600878
VWA1	-0.00490882	0.0032563	-1.50748	0.131687	0.298738	-0.00457172	0.0433348	-0.941876	0.350763	0.563635	-0.0051847	0.0203934	-1.18074	0.240778	0.613075
VWA3A	0.00448101	0.00525835	0.85217	0.39412	0.580987	0.00757942	0.0874916	1.2501	0.217056	0.430905	-0.00492261	0.0627436	-0.466042	0.642297	0.874518
VWA5A	-0.026469	0.0125755	-2.10481	0.0353077	0.137323	-0.0134369	0.245926	-0.844449	0.402422	0.611974	-0.0481521	0.223851	-2.34606	0.0211413	0.233463
VWA5B2	-0.0539372	0.0154978	-3.48032	0.000500818	0.0118111	-0.0597245	0.280414	-2.98664	0.00438214	0.0512551	-0.0452339	0.231407	-1.84454	0.068353	0.379936
VWA8	0.0125686	0.0292519	0.429668	0.667437	0.800426	0.0354755	1.70723	1.01591	0.314541	0.528626	-0.0413198	1.59166	-0.771471	0.442423	0.759585
VWC2	-0.153533	0.0372821	-4.11813	3.81952e-05	0.00270788	-0.237755	1.78597	-5.19761	3.70467e-06	0.0016652	0.0131124	1.57349	0.203786	0.838975	0.949817
VWC2L	0.0130011	0.0480892	0.270354	0.786888	0.876306	-0.0662875	2.17335	-1.04077	0.303337	0.51939	0.11814	1.94871	1.61081	0.11068	0.456343
VWCE	-0.0280111	0.011701	-2.39391	0.01667	0.0881621	-0.0211441	0.160583	-1.42742	0.159938	0.361782	-0.0394064	0.147291	-2.06514	0.0417497	0.313164
VWDE	-0.0337159	0.0141325	-2.3857	0.0170467	0.0890198	-0.0415245	0.30853	-2.37172	0.0215779	0.120578	-0.0191142	0.275714	-0.798365	0.426734	0.749786
WAC	-0.0346317	0.0271221	-1.27688	0.201645	0.389667	-0.00728084	1.1747	-0.206578	0.837174	0.913022	-0.0743469	1.16903	-1.75054	0.0833895	0.407785
WAC-AS1	-0.0449805	0.0175784	-2.55885	0.010502	0.0674592	-0.0370745	0.368776	-1.77333	0.0822366	0.250062	-0.064052	0.363256	-1.97256	0.051577	0.340722
WAPL	-0.0271107	0.0143246	-1.89259	0.0584118	0.182717	-0.0226671	0.495084	-1.3802	0.173637	0.379381	-0.0412418	0.515745	-1.40818	0.162479	0.530248
WARS	-0.0278423	0.00984267	-2.82873	0.00467328	0.0415705	-0.0363346	0.201245	-3.35306	0.00152584	0.0312487	0.0122006	0.203293	0.518506	0.605362	0.8559
WARS2	-0.00914399	0.0090461	-1.01082	0.312102	0.503652	-0.00732375	0.198088	-0.717141	0.476608	0.671669	-0.0157754	0.177102	-0.809305	0.420447	0.745728
WASF1	0.0342488	0.0213286	1.60577	0.108324	0.264035	0.0404381	0.80188	1.5416	0.129446	0.319769	0.0221737	0.737482	0.60519	0.546557	0.825901
WASF2	0.00800549	0.0100161	0.799266	0.424136	0.607576	0.0182112	0.271695	1.543	0.129108	0.319274	-0.0182623	0.261066	-0.964476	0.337359	0.689029
WASF3	-0.0702097	0.022931	-3.06178	0.00220022	0.0269913	-0.0967482	0.803613	-3.40358	0.0013141	0.0291473	-0.0207557	0.80743	-0.534894	0.594026	0.851052
WASL	-0.0131432	0.018383	-0.714962	0.474632	0.651317	-0.0106959	0.521352	-0.464097	0.644583	0.791247	-0.0174234	0.487189	-0.571648	0.568967	0.838319
WBP11	-0.0242971	0.0117996	-2.05915	0.0394795	0.146419	-0.0354348	0.216186	-2.55506	0.0136914	0.0932888	0.00490332	0.227013	0.218356	0.82764	0.946389
WBP1L	-0.0246391	0.0128023	-1.92458	0.0542818	0.175293	-0.0291442	0.348207	-2.04133	0.0464879	0.182913	-0.00614967	0.360487	-0.21262	0.832098	0.948138
WBP2	-0.0137437	0.0195553	-0.702813	0.482172	0.658031	-0.0268201	0.426446	-1.09339	0.279439	0.496723	0.00906062	0.343102	0.279709	0.780335	0.928503
WBP2NL	-0.0196715	0.0150367	-1.30823	0.190795	0.376379	-0.0213587	0.261223	-1.19341	0.238313	0.454972	-0.0156219	0.293646	-0.563428	0.574527	0.840312
WBP4	0.0171684	0.010864	1.58029	0.114039	0.272732	0.0288078	0.262526	2.33276	0.023706	0.128493	-0.0226788	0.289608	-0.992538	0.323563	0.680083
WDFY1	-0.0182329	0.0130309	-1.3992	0.161753	0.341162	-0.00998126	0.414949	-0.677623	0.501119	0.690137	-0.0479424	0.370577	-1.71532	0.0896849	0.417397
WDFY2	-0.0137663	0.0198781	-0.692535	0.488602	0.66302	0.0155704	0.770776	0.646221	0.521077	0.705853	-0.0762877	0.689565	-2.16884	0.0326985	0.276965
WDFY3	-0.0569192	0.0363585	-1.5655	0.117466	0.278076	-0.0538278	1.96873	-1.25385	0.215702	0.429285	-0.064762	1.94367	-0.947099	0.346093	0.695885
WDHD1	-0.00193311	0.00560182	-0.345085	0.73003	0.841183	-0.000516369	0.0764646	-0.0741192	0.94121	0.969511	-0.00452466	0.0616885	-0.480199	0.632236	0.868668
WDPCP	-0.0243654	0.0376589	-0.647002	0.517631	0.686058	-0.0496829	1.63742	-1.02347	0.311029	0.526321	0.0139014	1.6273	0.232931	0.816338	0.942343
WDR1	-0.0182836	0.00869587	-2.10256	0.0355042	0.137819	-0.0205472	0.154494	-1.91791	0.060816	0.210735	-0.0139123	0.144281	-0.934479	0.352526	0.700252
WDR11	-0.0591452	0.0186779	-3.16658	0.00154241	0.0219395	-0.047589	0.519731	-2.15456	0.0360157	0.160632	-0.0881497	0.477655	-2.51911	0.0135078	0.201693
WDR11-AS1	0.0281969	0.0269106	1.0478	0.294731	0.488093	0.0651519	0.830149	2.01679	0.0490774	0.188606	-0.0555884	0.80282	-1.1428	0.256113	0.626331
WDR12	-0.0385671	0.0189961	-2.03026	0.04233	0.151632	-0.0646091	0.356447	-2.69431	0.0096339	0.0771181	0.00530879	0.366991	0.170558	0.864949	0.957501
WDR13	-0.0121566	0.00755199	-1.60972	0.107459	0.263259	-0.0184961	0.185843	-2.23215	0.0300934	0.145567	0.0189341	0.140417	1.03181	0.304892	0.666418
WDR17	0.00258235	0.0243972	0.105846	0.915704	0.952636	0.0314127	1.08777	1.03133	0.307325	0.522998	-0.0490298	1.00838	-1.2031	0.232053	0.606697
WDR18	-0.00939536	0.00692904	-1.35594	0.175118	0.357505	-0.00771598	0.116588	-0.979141	0.332202	0.547113	-0.0151185	0.0822996	-1.03925	0.301501	0.663267
WDR19	0.0615054	0.0271379	2.2664	0.023427	0.1076	0.0950371	1.06482	2.8206	0.00684531	0.0644272	-0.000416309	1.02612	-0.00909224	0.992765	0.998642
WDR20	-0.0408749	0.0184959	-2.20995	0.0271085	0.117196	-0.0539492	0.53104	-2.37708	0.0212988	0.119713	-0.0150203	0.515311	-0.470626	0.639032	0.873401
WDR25	-0.0227735	0.0100864	-2.25783	0.0239564	0.109164	-0.0178085	0.233992	-1.49926	0.140065	0.336435	-0.0356081	0.247038	-1.8645	0.0654695	0.374943
WDR26	-0.0296318	0.0189915	-1.56026	0.118698	0.279867	-0.0265906	0.59723	-1.16865	0.24806	0.464126	-0.0366167	0.599939	-1.06187	0.291101	0.654587
WDR27	-0.0731997	0.0184911	-3.95865	7.53746e-05	0.0040513	-0.0732868	0.60047	-3.32041	0.00167952	0.0323028	-0.0729947	0.600319	-2.15542	0.0337638	0.282121
WDR3	-0.0190904	0.00722207	-2.64334	0.0082092	0.0583271	-0.0229351	0.134618	-2.78126	0.0076044	0.0685464	-0.00643293	0.124913	-0.429941	0.668253	0.883169
WDR31	-0.00981497	0.0112769	-0.870359	0.384104	0.572051	-0.0135176	0.165689	-1.14957	0.255765	0.472295	0.0325999	0.159227	0.819119	0.415287	0.74359
WDR33	-0.0273391	0.0223795	-1.22161	0.221853	0.413263	-0.0371176	0.830216	-1.38438	0.17236	0.37802	-0.00487593	0.898972	-0.119987	0.904758	0.968882
WDR34	-0.010022	0.00544892	-1.83926	0.0658764	0.197091	-0.0132833	0.0834708	-1.99451	0.0515363	0.192238	-0.00341868	0.0730907	-0.360747	0.719123	0.904309
WDR35	-0.0217658	0.0108921	-1.99831	0.0456832	0.1582	-0.0295458	0.257189	-2.25077	0.0288071	0.14156	-0.00457101	0.217059	-0.234229	0.815333	0.942104
WDR36	0.0100272	0.0124109	0.807937	0.419127	0.603693	0.0150119	0.254444	0.973028	0.335202	0.549523	0.000886246	0.255317	0.0424196	0.966257	0.990162
WDR37	-0.0615204	0.0246487	-2.49589	0.0125641	0.074457	-0.0275692	0.735385	-0.883475	0.381188	0.592948	-0.117844	0.720775	-2.93196	0.00425836	0.139
WDR4	-0.00789188	0.00587798	-1.34262	0.179396	0.362304	-0.0115594	0.0899012	-1.73715	0.0884884	0.25953	0.00513379	0.102454	0.409381	0.683221	0.89162
WDR41	-0.0170511	0.0163089	-1.04551	0.295788	0.488633	-0.0227888	0.447078	-1.28107	0.206051	0.419138	0.0131908	0.472182	0.322991	0.747448	0.915961
WDR43	-0.028841	0.0145342	-1.98436	0.0472158	0.161714	-0.033183	0.372728	-1.93472	0.0586658	0.207194	-0.0177806	0.4691	-0.649537	0.517625	0.810525
WDR44	0.00715265	0.0186493	0.383535	0.701323	0.823376	0.00880722	0.537431	0.430389	0.668754	0.807452	-0.000957348	0.494484	-0.0211312	0.983189	0.996381
WDR45	0.00613836	0.0090735	0.676516	0.498713	0.67062	-0.00323905	0.143377	-0.284942	0.77686	0.876185	0.0226032	0.146328	1.50062	0.13691	0.491803
WDR45B	-0.0073398	0.0133985	-0.547807	0.583824	0.737503	0.0171257	0.353055	1.13416	0.26211	0.478657	-0.0979228	0.39416	-3.37026	0.00110268	0.0892831
WDR46	-0.0164538	0.00620156	-2.65318	0.00797382	0.0573304	-0.0390874	0.105644	-4.88101	1.10988e-05	0.00291494	0.0174569	0.0707489	1.78093	0.0782551	0.398169
WDR47	-0.0295437	0.0170974	-1.72796	0.0839954	0.226069	-0.00987979	0.488437	-0.484558	0.630096	0.781517	-0.0761245	0.485349	-2.42579	0.0172452	0.221798
WDR48	-0.00716636	0.0146407	-0.489482	0.624501	0.768146	-0.0149322	0.447441	-0.854653	0.3968	0.60718	0.0111447	0.399923	0.415404	0.678822	0.888818
WDR49	-0.00439933	0.0026849	-1.63854	0.101308	0.253293	-0.00485838	0.0246859	-1.56752	0.123271	0.309977	-0.00301913	0.0219882	-0.561776	0.575647	0.840771
WDR5	0.00103048	0.0137197	0.0751092	0.940128	0.965341	0.00106178	0.280609	0.0615054	0.951201	0.974086	0.00097682	0.268151	0.0432134	0.965626	0.989957
WDR53	0.00241802	0.00401122	0.602815	0.546632	0.708805	0.00186235	0.061437	0.435425	0.665119	0.804573	0.00647555	0.0684066	0.560288	0.576658	0.841715
WDR54	-0.00575429	0.00583375	-0.98638	0.323947	0.514622	-0.00575681	0.0700169	-0.922291	0.360785	0.572933	-0.00573689	0.0604449	-0.349751	0.727456	0.907436
WDR55	-0.0239445	0.00670198	-3.57275	0.000353246	0.00986046	-0.0223556	0.0853763	-2.89062	0.00566526	0.0585579	-0.0287356	0.0994813	-2.13972	0.0350493	0.287255
WDR59	0.0123831	0.0239052	0.518008	0.604453	0.753431	0.0417947	0.805472	1.44125	0.155717	0.356825	-0.0499887	0.821089	-1.18374	0.239594	0.611877
WDR6	0.0095943	0.0145455	0.659608	0.509505	0.679479	-0.00989396	0.411188	-0.583539	0.562141	0.73336	0.0639144	0.321258	2.2579	0.0263391	0.260554
WDR60	-0.0539145	0.0300343	-1.7951	0.0726383	0.20762	0.0205947	1.21791	0.550127	0.58467	0.749551	-0.188497	1.25801	-3.74648	0.000314118	0.0615083
WDR61	-0.0226094	0.018283	-1.23664	0.216222	0.406403	-0.0339891	0.42024	-1.66488	0.102162	0.280743	0.0234886	0.40793	0.571642	0.569036	0.838319
WDR66	0.0175289	0.007283	2.40683	0.0160918	0.0865267	0.0220807	0.10514	2.55907	0.0135528	0.0931134	0.00625079	0.121372	0.460232	0.646445	0.876696
WDR7	-0.0524285	0.0260306	-2.01411	0.0439981	0.155155	-0.0615781	1.67468	-2.00603	0.0502522	0.191063	-0.0290052	1.5522	-0.590562	0.556276	0.832255
WDR70	0.0052377	0.0257771	0.203192	0.838985	0.906951	-0.0178401	1.40233	-0.603947	0.548597	0.723779	0.0789248	1.41441	1.49526	0.138301	0.493578
WDR73	-0.0175666	0.0154339	-1.13818	0.255043	0.449829	-0.0110112	0.268421	-0.613054	0.542606	0.719562	-0.0360678	0.32799	-1.19532	0.235065	0.609973
WDR74	0.0043779	0.00437802	0.999973	0.317323	0.508527	0.00270784	0.0598315	0.537945	0.592991	0.754947	0.00956521	0.0597566	1.07821	0.283784	0.649178
WDR75	-0.0238715	0.0152002	-1.57047	0.116305	0.276083	-0.0188134	0.370665	-1.0394	0.303594	0.519539	-0.035973	0.385747	-1.28489	0.202086	0.576618
WDR77	-0.0133077	0.00485558	-2.7407	0.00613084	0.0483934	-0.0153841	0.0643218	-2.86244	0.00611536	0.0606081	-0.00408517	0.0825231	-0.360666	0.719183	0.904309
WDR78	0.0105812	0.0126314	0.837694	0.402203	0.588377	-0.00237442	0.291964	-0.161958	0.871989	0.932494	0.0479035	0.242572	1.92512	0.0573331	0.354854
WDR81	-0.0132083	0.0067058	-1.96968	0.0488756	0.165196	-0.0137883	0.110359	-1.79068	0.0793709	0.245375	-0.0113873	0.0972759	-0.834612	0.406119	0.739072
WDR82	-0.0237034	0.0178515	-1.32781	0.184239	0.367969	-0.0601174	0.438379	-2.59408	0.0123962	0.0888098	0.0294304	0.377798	1.0513	0.295898	0.658971
WDR83	-0.00909351	0.00968277	-0.939143	0.347657	0.537462	-0.00946377	0.125963	-0.717992	0.476353	0.671398	-0.00865947	0.0946678	-0.606788	0.5455	0.825335
WDR86	-0.00147251	0.00232121	-0.634373	0.525837	0.692566	-0.00137349	0.0105812	-0.528247	0.599654	0.758577	-0.00186125	0.0171413	-0.361288	0.71872	0.904309
WDR88	0.00576563	0.00480797	1.19918	0.230457	0.422256	0.00442746	0.0321366	0.810938	0.421293	0.628189	0.0103885	0.054857	1.02373	0.308673	0.669822
WDR89	-0.00886128	0.00814781	-1.08757	0.276787	0.46996	-0.0107005	0.169341	-1.16921	0.247836	0.464029	-0.00183191	0.177879	-0.102388	0.918674	0.973185
WDR90	-0.00911586	0.00585731	-1.55632	0.119632	0.281321	0.00250979	0.0988088	0.350446	0.727469	0.843362	-0.0326027	0.0704383	-3.20283	0.00187498	0.109533
WDR91	-0.00688082	0.0116632	-0.589962	0.555216	0.715076	-0.0137132	0.187654	-0.917301	0.363418	0.575769	0.00374603	0.187402	0.200922	0.841207	0.949817
WDR92	0.0032047	0.00698498	0.458798	0.646379	0.783974	0.00478782	0.144566	0.592936	0.555884	0.72954	-0.0015017	0.133836	-0.107862	0.914342	0.971763
WDR97	-0.00412722	0.00763136	-0.540824	0.588629	0.741061	0.0174357	0.0765821	1.07958	0.286905	0.50326	-0.0103255	0.0374562	-1.19246	0.236177	0.610217
WDSUB1	0.0238367	0.0212717	1.12059	0.262464	0.457238	0.00894873	0.546838	0.329532	0.743124	0.853543	0.0474774	0.536083	1.38743	0.168694	0.53683
WDTC1	-0.041029	0.0136387	-3.00829	0.00262721	0.0297065	-0.0332346	0.359226	-2.09968	0.0408	0.1712	-0.0634986	0.354014	-2.36277	0.0202655	0.229147
WDYHV1	0.000175052	0.00588503	0.0297454	0.97627	0.987232	0.00198215	0.0830043	0.293597	0.770276	0.871566	-0.00554266	0.0825463	-0.461543	0.645508	0.876234
WFDC1	-0.00415157	0.00237654	-1.7469	0.0806551	0.220708	-0.00540002	0.0232254	-2.01298	0.0494911	0.189355	0.000402248	0.0173567	0.0785117	0.937593	0.979641
WFS1	-0.00562193	0.00941105	-0.597375	0.550257	0.711511	0.00184816	0.155043	0.155729	0.87687	0.934789	-0.0182782	0.116008	-1.18324	0.239789	0.612106
WHAMM	-0.0171146	0.00911571	-1.87749	0.0604516	0.186786	-0.0194926	0.196819	-1.8855	0.0651511	0.219053	-0.00880541	0.1954	-0.455649	0.649726	0.877344
WHRN	-2.95245e-05	0.00341479	-0.00864607	0.993102	0.996551	-0.00101431	0.022135	-0.247892	0.805228	0.892997	0.00223027	0.0183782	0.35982	0.719814	0.904309
WIF1	-0.00170648	0.00321309	-0.531104	0.595347	0.746428	-0.00404848	0.0341445	-0.98362	0.330016	0.544928	0.00194771	0.0169098	0.378841	0.705687	0.899735
WIPF1	0.00474634	0.00381893	1.24285	0.213925	0.404043	0.00106563	0.0496309	0.249309	0.804138	0.89243	0.0193112	0.0423298	2.2712	0.0254894	0.254806
WIPF2	-0.0318689	0.0201286	-1.58326	0.113362	0.271844	-0.0300674	0.65113	-1.26689	0.211038	0.424722	-0.0364852	0.654753	-0.960332	0.339429	0.690084
WIPF3	0.0133531	0.0132741	1.00595	0.314438	0.506086	0.0197241	0.310771	1.22535	0.226155	0.441408	-0.00018821	0.307093	-0.00802013	0.993618	0.99866
WIPI1	-0.00704198	0.00839992	-0.838339	0.40184	0.588079	0.00684888	0.106224	0.668406	0.507019	0.695196	-0.0355059	0.115355	-2.42069	0.0174738	0.222409
WIPI2	-0.00626801	0.0157944	-0.39685	0.691478	0.816145	-0.0125692	0.319553	-0.740376	0.462518	0.660767	0.0343009	0.3306	0.796277	0.428181	0.7513
WIZ	-0.00489243	0.00405779	-1.20569	0.227938	0.41977	-0.0101159	0.052719	-2.18088	0.033901	0.155707	0.0121399	0.0470711	1.44939	0.150661	0.512913
WLS	-0.00295495	0.00663643	-0.445261	0.656131	0.792192	0.00250309	0.126221	0.335365	0.738747	0.851312	-0.0235609	0.112067	-1.62463	0.107695	0.451856
WNK1	0.000511651	0.0287592	0.0177909	0.985806	0.992851	-0.00210183	1.43908	-0.0605306	0.951973	0.974139	0.00622063	1.39589	0.121211	0.903791	0.968882
WNK2	-0.0197584	0.0232759	-0.84888	0.395948	0.582801	-0.00506274	1.12212	-0.17674	0.860423	0.925193	-0.0483177	1.02723	-1.20998	0.229417	0.604317
WNK3	-0.0606067	0.0152347	-3.97819	6.94411e-05	0.00385799	-0.0589843	0.419068	-3.20394	0.00235563	0.0378604	-0.0641317	0.431498	-2.36335	0.0202358	0.229036
WNT10B	-0.0393684	0.010676	-3.68756	0.000226415	0.00766271	-0.062683	0.158343	-4.86037	1.1983e-05	0.00301033	0.0113928	0.162476	0.598686	0.550867	0.828308
WNT2B	-0.00325103	0.007235	-0.449348	0.653181	0.789794	-0.00614763	0.115625	-0.705625	0.483681	0.677012	0.0031848	0.13128	0.245239	0.806823	0.937992
WNT3	0.0102567	0.00895022	1.14597	0.251807	0.446644	0.000150048	0.161824	0.0132155	0.989508	0.995664	0.0268453	0.179522	1.84553	0.0682071	0.379856
WNT5B	-0.0196539	0.00702184	-2.79897	0.00512666	0.0438842	-0.0167406	0.117536	-2.16818	0.0349069	0.15819	-0.0335897	0.137082	-1.98912	0.0496859	0.335772
WRAP73	-0.0126495	0.00604352	-2.09308	0.0363423	0.139851	-0.0101981	0.0873845	-1.38616	0.17182	0.377052	-0.0177361	0.0714901	-1.6736	0.0976378	0.430787
WRB	-0.0237683	0.0161997	-1.4672	0.142321	0.313867	-0.0439807	0.367797	-2.19275	0.032983	0.153708	0.014157	0.353918	0.515282	0.607604	0.857217
WRN	0.0516784	0.0208109	2.48324	0.0130192	0.076177	0.0526589	0.567574	2.16434	0.0352166	0.158766	0.0490057	0.591299	1.21992	0.225644	0.600878
WRNIP1	-0.0293278	0.0130152	-2.25335	0.024237	0.109836	-0.0405789	0.311917	-2.69356	0.00958428	0.0771014	0.00378184	0.343449	0.146335	0.88398	0.962702
WSB1	-0.132177	0.0483006	-2.73654	0.00620883	0.0486766	-0.179742	1.39779	-2.71193	0.00957634	0.0771014	-0.0783055	1.06001	-1.11017	0.270087	0.640243
WSB2	-0.0123249	0.0119144	-1.03446	0.300923	0.493132	-0.017454	0.28349	-1.21142	0.231402	0.447028	-0.00123169	0.263784	-0.0581287	0.953773	0.985321
WSCD1	-0.0247469	0.00754767	-3.27874	0.00104271	0.0175906	-0.0166612	0.130209	-1.80618	0.0768822	0.241157	-0.0411248	0.0999419	-3.13249	0.00233091	0.114136
WSCD2	-0.0329912	0.0287635	-1.14698	0.251389	0.446176	-0.0215178	0.731879	-0.594474	0.554939	0.728653	-0.0526506	0.681016	-1.11122	0.269398	0.639804
WTAP	-0.0209172	0.0154599	-1.353	0.176055	0.358123	-0.0260191	0.39404	-1.43645	0.157073	0.358533	-0.00723017	0.47208	-0.2437	0.808011	0.938619
WTIP	-0.0192655	0.0125427	-1.536	0.124539	0.288238	-0.00390158	0.188389	-0.244556	0.807826	0.894694	-0.0441313	0.18147	-2.17438	0.0322671	0.275303
WWC1	-0.0321935	0.0161869	-1.98886	0.046717	0.16053	-0.0376119	0.485755	-1.94496	0.057387	0.204933	-0.0195112	0.463118	-0.659491	0.511244	0.805561
WWC2	0.00950167	0.0219689	0.432506	0.665374	0.799112	-0.000887951	0.85727	-0.0350627	0.972169	0.986311	0.0410967	0.853186	0.93058	0.354529	0.701706
WWC3	-0.00338098	0.0155279	-0.217735	0.827635	0.898891	0.0127029	0.427319	0.704174	0.484576	0.677609	-0.0493812	0.427328	-1.61865	0.108977	0.453627
WWOX	0.00338255	0.0429523	0.0787513	0.93723	0.96395	0.0228118	2.72346	0.416197	0.679038	0.813886	-0.0275386	2.53948	-0.398274	0.69136	0.895026
WWP1	0.0558714	0.0324641	1.72102	0.0852464	0.228245	0.0516743	1.01696	1.31883	0.19321	0.404687	0.0650618	1.10234	1.12215	0.264748	0.635527
WWP2	-0.0104698	0.0181733	-0.576112	0.564539	0.722206	-0.0199834	0.579579	-0.948364	0.347484	0.560436	0.0171555	0.564027	0.477779	0.633951	0.870374
WWTR1	0.00622348	0.00781433	0.796419	0.425789	0.609037	0.000677427	0.124175	0.0721519	0.942768	0.970099	0.018726	0.121127	1.32838	0.187368	0.556327
XAB2	-0.00756383	0.00441025	-1.71505	0.0863352	0.229947	-0.00589653	0.0549414	-1.09597	0.27832	0.495653	-0.0109788	0.0474429	-1.42583	0.157332	0.522602
XBP1	-0.00639895	0.00675514	-0.947271	0.343501	0.533608	-0.00993564	0.0784577	-1.16379	0.250163	0.466423	-0.000477355	0.0801561	-0.0432116	0.965627	0.989957
XIAP	-0.0463279	0.0163883	-2.82688	0.0047004	0.0416868	-0.052441	0.552312	-2.56146	0.0134708	0.0927602	-0.0354236	0.545202	-1.29551	0.198416	0.571018
XIST	0.0267838	0.155103	0.172684	0.8629	0.922157	-0.0568057	1.85687	-0.205953	0.837919	0.913662	0.0654411	1.17756	0.348889	0.728146	0.907458
XKR4	-0.0720905	0.0346144	-2.08267	0.037281	0.141674	-0.0560793	2.36241	-1.35752	0.180684	0.388385	-0.109826	2.17436	-1.73175	0.0867023	0.412317
XKR6	-0.0847219	0.0351684	-2.40903	0.0159948	0.0863184	-0.0717287	2.53426	-1.57184	0.122265	0.308439	-0.103726	2.37176	-1.87947	0.0633753	0.369695
XKR7	0.00222681	0.00699437	0.318372	0.750203	0.853594	0.00363913	0.155524	0.469704	0.640599	0.788753	-0.00399452	0.153583	-0.24565	0.806505	0.937906
XKR9	-0.0288496	0.0095606	-3.01756	0.00254822	0.0291975	-0.0379043	0.139794	-3.30303	0.0017673	0.0331003	-0.00830465	0.124351	-0.480428	0.632074	0.868668
XPA	-0.00957317	0.0183024	-0.523056	0.600936	0.750504	0.0029658	0.503088	0.129827	0.897221	0.946414	-0.0320489	0.521116	-1.04788	0.297465	0.660702
XPC	-0.0290647	0.0154542	-1.8807	0.0600134	0.185979	-0.0313736	0.322244	-1.59708	0.11652	0.299048	-0.0253151	0.352327	-1.01124	0.314578	0.673073
XPNPEP1	-0.0176806	0.0145068	-1.21878	0.222928	0.414506	-0.00434991	0.321152	-0.226149	0.822003	0.904329	-0.0352659	0.301008	-1.59631	0.113881	0.461844
XPNPEP3	-0.0328199	0.0130668	-2.5117	0.0120151	0.0726991	-0.0326974	0.316156	-2.13968	0.0372612	0.163412	-0.0331531	0.290079	-1.31554	0.19163	0.56391
XPO1	0.0252619	0.0329707	0.766191	0.443563	0.62485	-0.0211373	1.11566	-0.474334	0.637377	0.786917	0.081386	1.08585	1.6606	0.10023	0.435274
XPO4	-0.0622463	0.0213486	-2.9157	0.00354889	0.0354666	-0.0603107	0.68829	-2.27445	0.0272424	0.13745	-0.0658125	0.653349	-1.82849	0.0707476	0.382777
XPO5	-0.0293852	0.0155468	-1.89011	0.0587435	0.183206	-0.0563158	0.462467	-2.56281	0.0134249	0.0926162	-0.00239429	0.369921	-0.108837	0.913571	0.971762
XPO6	-0.0364143	0.0200674	-1.8146	0.0695851	0.202601	-0.0212676	0.63808	-0.886428	0.379611	0.591689	-0.0716844	0.649775	-1.95797	0.0532924	0.343707
XPO7	-0.020821	0.0186271	-1.11778	0.26366	0.458381	-0.0225094	0.659549	-1.03187	0.307074	0.522844	-0.0162759	0.655486	-0.454742	0.650376	0.877614
XPOT	-0.0355611	0.0143656	-2.47544	0.0133073	0.0775489	-0.0395288	0.32779	-2.25165	0.0287474	0.141524	-0.0275196	0.304321	-1.10112	0.273746	0.644942
XPR1	0.0134204	0.0224806	0.596976	0.550523	0.711536	0.000405404	0.87574	0.0146682	0.988355	0.995431	0.0388654	0.820792	1.00571	0.317217	0.675219
XRCC1	-0.00481174	0.00713818	-0.674085	0.500257	0.671737	0.00146108	0.121622	0.173075	0.863288	0.927082	-0.0205474	0.125935	-1.53676	0.127817	0.481005
XRCC4	-0.0140141	0.00850452	-1.64784	0.0993862	0.250547	-0.0151149	0.202739	-1.60921	0.113837	0.295814	-0.00900558	0.176613	-0.449488	0.654147	0.879093
XRCC5	-0.0334873	0.0221093	-1.51462	0.129868	0.296343	-0.0468676	0.875843	-1.8767	0.0663733	0.220976	0.0150159	0.878498	0.315807	0.752871	0.918604
XRCC6	-0.0424359	0.0184287	-2.3027	0.0212955	0.101732	-0.0515505	0.454621	-2.34453	0.0230441	0.12579	-0.0209149	0.419111	-0.619038	0.537435	0.820087
XRN1	0.0659146	0.0293781	2.24367	0.0248539	0.111193	0.0685461	1.18413	1.91746	0.0608737	0.210735	0.0604403	1.21217	1.1722	0.24417	0.614849
XRN2	-0.0378203	0.0173285	-2.18256	0.0290685	0.123046	-0.0390515	0.535313	-1.85926	0.0688522	0.226157	-0.0351964	0.592112	-1.14781	0.25405	0.62404
XRRA1	-0.00132207	0.0319367	-0.0413966	0.96698	0.982154	0.0147273	0.487109	0.367288	0.715213	0.835728	-0.0291689	0.5919	-0.552262	0.582221	0.845568
XXYLT1	-0.0245323	0.0198916	-1.2333	0.217463	0.40769	-0.0206797	0.580822	-0.843544	0.402923	0.612575	-0.0319564	0.602738	-0.939019	0.350203	0.699484
XYLB	-0.018671	0.0179507	-1.04013	0.298281	0.490921	-0.0235851	0.498204	-1.051	0.298286	0.514784	-0.0099395	0.511929	-0.332282	0.740439	0.912598
XYLT1	0.0144759	0.0119141	1.21502	0.224357	0.415758	0.0167126	0.308855	1.17238	0.246573	0.462715	0.00929379	0.242514	0.428321	0.669428	0.883347
XYLT2	-0.0271134	0.00864194	-3.13742	0.00170442	0.0232542	-0.0180058	0.139604	-1.7839	0.0804807	0.247415	-0.0521237	0.164525	-3.11626	0.00244978	0.115551
YAE1D1	0.0157974	0.0134986	1.1703	0.241879	0.435179	0.0144579	0.265358	1.00879	0.317909	0.53212	0.0263226	0.238119	0.65523	0.514232	0.808031
YAF2	-0.0426058	0.0223134	-1.90942	0.0562076	0.17899	-0.0366513	0.846756	-1.36592	0.178047	0.384865	-0.0559544	0.826684	-1.39277	0.167079	0.535817
YAP1	0.00124229	0.00361179	0.343953	0.730882	0.841745	-0.00106532	0.0270478	-0.251305	0.802603	0.891387	0.00735416	0.0210734	1.06598	0.289249	0.653227
YARS	-0.0307166	0.019098	-1.60837	0.107755	0.263658	-0.0340574	0.463981	-1.39877	0.168025	0.371902	-0.0253745	0.456842	-0.824147	0.412008	0.741824
YARS2	-0.0755223	0.0182839	-4.13054	3.61907e-05	0.00263032	-0.0944662	0.374793	-4.39356	5.76735e-05	0.00709016	-0.0260447	0.428655	-0.749531	0.455468	0.768291
YBEY	0.00872171	0.00840466	1.03772	0.299399	0.492086	0.00720519	0.135294	0.78076	0.438607	0.64013	0.0160966	0.140589	0.790958	0.431083	0.753667
YBX1	-0.022131	0.0186035	-1.18962	0.234196	0.427209	-0.0400442	0.324624	-1.7309	0.0898146	0.261765	0.0106474	0.392197	0.340225	0.73447	0.910792
YDJC	-0.00192087	0.00578019	-0.33232	0.739648	0.846745	-0.00563995	0.0516974	-0.897547	0.373738	0.585786	0.0185336	0.0390495	1.25767	0.212285	0.58722
YEATS2	-0.0010421	0.0223742	-0.0465757	0.962851	0.980227	0.0182201	0.824722	0.67919	0.500135	0.689451	-0.0450641	0.809868	-1.11119	0.269409	0.639804
YEATS4	-0.0150089	0.00724848	-2.07063	0.0383937	0.144038	-0.0181703	0.0960941	-2.34239	0.0231634	0.126084	0.00675122	0.126353	0.331733	0.740901	0.912874
YES1	-0.0233977	0.0105476	-2.2183	0.0265342	0.115709	-0.0170566	0.197703	-1.37497	0.175243	0.380895	-0.0399432	0.203877	-1.99334	0.0492147	0.334979
YIF1B	-0.000940816	0.00634662	-0.148239	0.882154	0.933691	0.00138005	0.107574	0.194683	0.846426	0.917226	-0.0103172	0.0972776	-0.724105	0.470856	0.777762
YIPF1	-0.00175377	0.00632793	-0.277147	0.781667	0.872158	-0.00297714	0.100904	-0.405675	0.686704	0.818774	0.00179234	0.0964145	0.143451	0.886251	0.963347
YIPF2	-0.016069	0.00961098	-1.67194	0.0945356	0.243146	-0.0123221	0.165654	-1.03689	0.304751	0.520392	-0.0231537	0.140583	-1.41691	0.159919	0.526654
YIPF3	-0.00696487	0.012751	-0.546223	0.584912	0.738554	-0.0177691	0.179791	-1.13055	0.263801	0.480757	0.0138368	0.141864	0.634462	0.527461	0.815104
YIPF4	-0.0583174	0.0196307	-2.97073	0.00297093	0.0321161	-0.0553602	0.65823	-2.38819	0.0207309	0.117789	-0.0658154	0.643537	-1.78307	0.0779046	0.397893
YIPF5	-0.0290217	0.0113635	-2.55393	0.0106515	0.0680508	-0.0334357	0.166344	-2.82582	0.00675005	0.0641477	0.0234115	0.154257	0.574083	0.567615	0.838088
YIPF6	-0.0231103	0.0132737	-1.74105	0.0816744	0.222268	-0.0255704	0.248425	-1.69027	0.0971727	0.273206	-0.0148797	0.219597	-0.537744	0.592105	0.849865
YIPF7	-0.0155602	0.00960532	-1.61996	0.105241	0.259744	-0.0196401	0.134232	-1.72274	0.0911466	0.263718	-0.0055781	0.129193	-0.312806	0.755143	0.919499
YJEFN3	-0.0293903	0.0271593	-1.08215	0.279187	0.472438	-0.0536213	0.450089	-1.7502	0.0865889	0.256635	0.0595252	0.348881	1.01426	0.313656	0.672469
YKT6	-0.0172786	0.00544408	-3.17384	0.00150439	0.0217038	-0.016845	0.0942034	-2.69564	0.00953242	0.0771014	-0.018644	0.0775443	-1.68129	0.0961299	0.42937
YLPM1	-0.0473427	0.0224644	-2.10745	0.0350783	0.136901	-0.0663347	1.09761	-2.48983	0.0161335	0.10199	-0.000626383	1.02918	-0.0149907	0.988072	0.99776
YME1L1	-0.0649151	0.0255669	-2.53903	0.011116	0.0695234	-0.0424761	0.767951	-1.27498	0.208183	0.421862	-0.0970641	0.776238	-2.43408	0.0168793	0.219767
YOD1	-0.00086965	0.00488144	-0.178154	0.858602	0.91947	-0.00291965	0.0656015	-0.528405	0.599545	0.758522	0.00641938	0.0539779	0.616128	0.539346	0.821711
YPEL1	0.00417021	0.0094287	0.442289	0.65828	0.794142	0.0155311	0.210674	1.44799	0.153833	0.354758	-0.0344584	0.237468	-1.74225	0.0848388	0.409329
YPEL2	-0.0147274	0.0181713	-0.810475	0.417667	0.602417	-0.00903644	0.599053	-0.424856	0.672756	0.809914	-0.0301064	0.552492	-0.86106	0.391465	0.729758
YPEL3	0.0206556	0.0325417	0.634743	0.525596	0.692564	-0.00786805	0.70237	-0.192501	0.848192	0.917849	0.0700415	0.622921	1.30233	0.196314	0.569401
YPEL4	-0.0283406	0.00947249	-2.99189	0.00277259	0.0307191	-0.0360695	0.148139	-3.13627	0.00285892	0.0415178	-0.0120381	0.107388	-0.720709	0.472965	0.778795
YPEL5	-0.0233428	0.0107142	-2.17867	0.0293562	0.123513	-0.0255329	0.23838	-2.12199	0.0387922	0.166896	-0.0149588	0.209435	-0.635392	0.526765	0.814862
YTHDC1	-0.00246413	0.0176999	-0.139217	0.889279	0.937632	-0.0137763	0.601097	-0.706165	0.483348	0.676916	0.0501939	0.642124	1.19252	0.236153	0.610217
YTHDC2	-0.0608094	0.030573	-1.98899	0.0467024	0.160527	-0.0327659	1.15666	-0.877651	0.384311	0.595398	-0.117906	1.13821	-2.21334	0.0293709	0.266512
YTHDF1	0.00179587	0.0108403	0.165666	0.86842	0.925609	-0.00712368	0.207331	-0.555173	0.58124	0.747128	0.0240335	0.189304	1.18623	0.238616	0.611683
YTHDF2	-0.00649879	0.010417	-0.623866	0.532715	0.697729	-0.016413	0.273638	-1.31238	0.195356	0.407194	0.0159637	0.240315	0.848021	0.398648	0.733889
YTHDF3	-0.0468627	0.0146141	-3.20668	0.00134276	0.0206342	-0.0561107	0.441479	-3.40721	0.0013	0.0289456	-0.0125909	0.443709	-0.39716	0.692178	0.8953
YWHAB	-0.0490132	0.0310498	-1.57854	0.114443	0.273131	-0.116299	0.781856	-3.13458	0.00290626	0.041622	0.108263	0.726449	1.9086	0.0596549	0.359827
YWHAE	-0.0427906	0.0255186	-1.67684	0.0935741	0.24177	-0.0647961	0.87075	-2.1699	0.0347695	0.157713	0.0167935	0.97967	0.341768	0.733312	0.910337
YWHAG	-0.0109177	0.0348007	-0.313721	0.753733	0.856205	-0.0605575	0.989362	-1.36225	0.179489	0.386992	0.0676616	1.02116	1.20974	0.229506	0.604414
YWHAH	-0.0227047	0.0242438	-0.936515	0.349008	0.53871	-0.0553271	0.575471	-1.9598	0.0555778	0.201524	0.0689394	0.356491	1.45696	0.149025	0.510007
YWHAQ	-0.0298092	0.0220347	-1.35283	0.176111	0.358172	-0.0574856	0.58512	-2.18837	0.033319	0.154199	0.0358971	0.581466	0.886897	0.377469	0.720511
YWHAZ	-0.0957987	0.0254012	-3.77142	0.000162324	0.00615021	-0.133322	1.04019	-4.67487	2.24342e-05	0.00424999	0.0482241	1.04076	0.863114	0.39034	0.728484
YY1	-0.028022	0.0163106	-1.71802	0.0857925	0.22923	-0.0629856	0.518847	-3.25134	0.00205421	0.0354305	0.0571222	0.542277	1.88954	0.061998	0.364605
YY1AP1	-0.038722	0.0192063	-2.01611	0.0437884	0.154793	-0.039076	0.565898	-1.69606	0.0960643	0.271357	-0.0379156	0.515504	-1.09035	0.278433	0.646538
ZADH2	-0.0157378	0.0129218	-1.21792	0.223253	0.414653	-0.0233183	0.302094	-1.51061	0.137153	0.331509	0.00201255	0.287847	0.0852015	0.932288	0.977601
ZBBX	-0.00451012	0.00401242	-1.12404	0.260996	0.455944	-0.00592895	0.0654996	-1.14024	0.259595	0.475793	-0.00242175	0.028222	-0.383891	0.701954	0.898812
ZBED3	-0.00672863	0.00693188	-0.970679	0.331708	0.522143	-0.00262831	0.116525	-0.319332	0.750799	0.857674	-0.0167337	0.116481	-1.30154	0.196354	0.569401
ZBED4	-0.01342	0.0124997	-1.07363	0.28299	0.476608	-0.00765351	0.237467	-0.510938	0.611633	0.767847	-0.0266428	0.270945	-1.17458	0.243223	0.614359
ZBED5	0.00201783	0.0197789	0.102019	0.918741	0.954421	-0.00785577	0.49145	-0.338143	0.736664	0.849675	0.0280243	0.483326	0.743264	0.459234	0.770233
ZBED5-AS1	-0.00153783	0.00443527	-0.346727	0.728797	0.84027	0.00242343	0.0515025	0.478637	0.634274	0.784345	-0.0146028	0.0528292	-1.58809	0.11573	0.464044
ZBED8	0.00402683	0.00591863	0.680365	0.496273	0.668719	-0.00695019	0.0809941	-1.00233	0.32099	0.535421	0.0334904	0.0821096	2.94803	0.00406163	0.138455
ZBED9	-0.0105185	0.0068773	-1.52945	0.126152	0.290402	-0.00527494	0.0921237	-0.609253	0.545102	0.721558	-0.0194834	0.0867429	-1.72102	0.08864	0.415549
ZBTB1	0.0393743	0.0191176	2.05958	0.0394384	0.146419	0.0311653	0.462545	1.38621	0.171804	0.377052	0.060809	0.431839	1.67384	0.097591	0.430787
ZBTB10	-0.00444601	0.00796877	-0.557929	0.576893	0.73243	-0.00358331	0.154793	-0.377005	0.707758	0.830961	-0.00648724	0.168807	-0.443715	0.6583	0.880498
ZBTB11	-0.0266679	0.0142837	-1.86702	0.0618991	0.189686	-0.0155451	0.347125	-0.89162	0.376847	0.588413	-0.0493739	0.313075	-1.98208	0.0504825	0.338616
ZBTB16	-0.056138	0.0418956	-1.33995	0.180262	0.363407	-0.0460873	2.22165	-0.846366	0.401416	0.610928	-0.070719	2.21736	-1.07825	0.283768	0.649178
ZBTB17	-0.0178477	0.00656585	-2.71827	0.00656251	0.0505913	-0.0177186	0.125054	-2.29984	0.0256484	0.13333	-0.0181905	0.107714	-1.44939	0.150661	0.512913
ZBTB18	-0.0249985	0.0225677	-1.10771	0.267985	0.46256	-0.100935	0.593742	-3.21001	0.00233494	0.0377378	0.0556715	0.493174	1.71778	0.0892333	0.416807
ZBTB2	-0.00617428	0.00505248	-1.22203	0.221697	0.413082	-0.00683587	0.0526335	-1.34073	0.18604	0.394981	0.0298815	0.0511764	0.793884	0.429758	0.753149
ZBTB20	0.0392975	0.0455848	0.862075	0.388646	0.57588	0.0371656	2.52328	0.70384	0.484782	0.677711	0.0455345	2.27703	0.504164	0.615429	0.861337
ZBTB21	-0.0258852	0.0132701	-1.95064	0.0510994	0.169598	-0.0485074	0.218259	-2.83335	0.00666538	0.0637625	0.00816175	0.228726	0.3886	0.698478	0.897764
ZBTB24	-0.00176647	0.00680169	-0.25971	0.795087	0.880837	-0.00396406	0.0813951	-0.50564	0.615321	0.770065	0.00492321	0.0993753	0.359932	0.719731	0.904309
ZBTB25	-0.0128332	0.0128748	-0.996768	0.318877	0.509744	0.00618124	0.310938	0.414709	0.680121	0.814453	-0.0687188	0.342858	-2.68928	0.00851533	0.171512
ZBTB26	-0.0133499	0.00809912	-1.64831	0.0992884	0.25041	-0.0144917	0.141643	-1.55268	0.126777	0.315198	-0.00986874	0.137454	-0.605576	0.546301	0.8258
ZBTB34	-0.00223159	0.00516386	-0.432155	0.665629	0.799253	-0.000177979	0.108196	-0.031225	0.975214	0.987519	-0.0116356	0.0956918	-0.953948	0.342633	0.692699
ZBTB37	-0.0116187	0.00790341	-1.47008	0.141539	0.312739	-0.0227489	0.142158	-2.398	0.0202409	0.116486	0.0136331	0.153988	0.954087	0.342563	0.69268
ZBTB38	-0.0525765	0.0247074	-2.12797	0.0333396	0.133036	-0.0499459	1.01418	-1.74418	0.0872435	0.257689	-0.06024	0.919125	-1.23252	0.220924	0.596833
ZBTB4	-0.0265024	0.0191562	-1.38349	0.166516	0.347088	-0.0411166	0.670284	-1.7964	0.078445	0.243516	0.00767404	0.629069	0.219248	0.826947	0.946227
ZBTB40	-0.0115326	0.0109541	-1.0528	0.292432	0.485956	0.00123648	0.21555	0.0980462	0.922286	0.958965	-0.0507716	0.201674	-2.2966	0.0239329	0.246742
ZBTB41	-0.0162943	0.0129598	-1.25729	0.208647	0.398371	-0.00551166	0.332482	-0.358249	0.721658	0.840282	-0.04264	0.328426	-1.77308	0.0795563	0.399388
ZBTB43	-0.0629972	0.0170902	-3.68617	0.000227654	0.00766988	-0.0573401	0.442833	-2.73538	0.00858769	0.0736197	-0.0742107	0.401371	-2.51451	0.0136734	0.203097
ZBTB44	-0.00668017	0.0167042	-0.39991	0.689223	0.8153	-0.0247251	0.548515	-1.26754	0.210806	0.424552	0.0429417	0.550304	1.32753	0.18765	0.557021
ZBTB46	-0.0113004	0.0152579	-0.740628	0.458919	0.638948	0.0238311	0.420049	1.27266	0.208999	0.422384	-0.0807066	0.394654	-3.06638	0.00285159	0.12259
ZBTB48	-0.0393698	0.00879249	-4.47766	7.54651e-06	0.00110389	-0.03827	0.136329	-3.0563	0.00363657	0.0468498	-0.0404395	0.105833	-3.27471	0.00149613	0.099938
ZBTB49	-0.0302101	0.00799488	-3.77868	0.000157663	0.00601304	-0.0276211	0.148343	-2.96688	0.00459654	0.0523326	-0.0374824	0.151832	-2.4022	0.0183252	0.224251
ZBTB5	-0.00832628	0.00617435	-1.34853	0.177489	0.35952	-0.0080784	0.117439	-1.14769	0.256534	0.473261	-0.00915357	0.105717	-0.711843	0.47838	0.782693
ZBTB6	-0.00581856	0.00517748	-1.12382	0.261088	0.455984	-0.00637591	0.0710531	-1.21989	0.228204	0.443587	0.0233869	0.0707983	0.61813	0.538354	0.820959
ZBTB7A	-0.00284078	0.017102	-0.166108	0.868072	0.92558	-0.0329427	0.511112	-1.62251	0.110955	0.292004	0.0706762	0.503302	2.22743	0.0283807	0.266075
ZBTB7C	0.0136678	0.00740881	1.8448	0.0650661	0.195503	0.00833715	0.10183	0.943199	0.350093	0.563342	0.0262573	0.0833318	1.93295	0.0563468	0.351833
ZBTB8A	-0.0117875	0.00585508	-2.01322	0.0440918	0.15528	-0.0155985	0.0777019	-2.30224	0.0255023	0.133151	-0.000547691	0.0889883	-0.0470695	0.962561	0.988742
ZBTB8OS	-0.0126215	0.0316154	-0.39922	0.689731	0.815552	-0.00537356	1.02366	-0.142312	0.887403	0.940637	-0.029619	0.930252	-0.512229	0.609751	0.858023
ZC2HC1A	-0.0150333	0.0202069	-0.743973	0.456893	0.637202	-0.0227614	0.543765	-0.941062	0.351176	0.563873	0.00282556	0.509302	0.0768478	0.938913	0.979905
ZC2HC1C	-0.00892967	0.00420854	-2.1218	0.0338549	0.134258	-0.00915572	0.0335481	-1.89716	0.063562	0.215592	-0.00821195	0.0548303	-0.954962	0.342123	0.692274
ZC3H12B	-0.00878943	0.017735	-0.495598	0.620178	0.765028	-0.0189399	0.535116	-0.860531	0.393584	0.603988	0.0100028	0.473953	0.334015	0.739136	0.91247
ZC3H12C	-0.0393484	0.014896	-2.64155	0.00825286	0.0585452	-0.0396977	0.439418	-2.2483	0.028975	0.142018	-0.0384859	0.442203	-1.38718	0.168769	0.53683
ZC3H13	-0.038464	0.0230772	-1.66675	0.0955636	0.244755	-0.123359	0.986687	-4.35041	6.65391e-05	0.00721892	0.128069	0.919675	3.22474	0.00175092	0.105553
ZC3H14	-0.0326605	0.024033	-1.35899	0.174151	0.356572	0.0130488	0.838863	0.431294	0.6681	0.806839	-0.110821	0.808871	-2.80113	0.0062183	0.156378
ZC3H15	-0.00993601	0.0183036	-0.542845	0.587236	0.740204	0.0128882	0.463938	0.607764	0.546082	0.72178	-0.0766175	0.540022	-2.11381	0.0372634	0.297182
ZC3H18	-0.0198109	0.00960555	-2.06245	0.0391653	0.145836	-0.0138878	0.239269	-1.27774	0.207214	0.420911	-0.0409373	0.258396	-1.99432	0.0491056	0.334979
ZC3H3	-0.0108514	0.0109434	-0.991593	0.321396	0.51212	-0.01204	0.220026	-0.932364	0.355608	0.567597	-0.00782265	0.190767	-0.379495	0.705203	0.899368
ZC3H4	-0.0118004	0.00990666	-1.19116	0.23359	0.426374	-0.0165094	0.172245	-1.44128	0.155709	0.356825	0.00217569	0.206344	0.110251	0.912452	0.971316
ZC3H6	0.0104143	0.0216168	0.481769	0.62997	0.771749	0.0187329	0.687599	0.747926	0.457992	0.656571	-0.0138745	0.696958	-0.324185	0.746541	0.915626
ZC3H7A	-0.0255758	0.0172184	-1.48538	0.137444	0.306267	-0.00416805	0.430614	-0.19939	0.842762	0.915694	-0.0707475	0.447702	-2.32988	0.0220208	0.238398
ZC3H7B	0.00637781	0.0159029	0.401047	0.688385	0.815235	0.0153056	0.412606	0.805058	0.42458	0.630325	-0.0144231	0.448991	-0.49701	0.620379	0.862915
ZC3H8	-0.0130392	0.0180175	-0.723698	0.469251	0.647096	-0.001459	0.540893	-0.0648148	0.948579	0.973124	-0.0336848	0.579243	-1.12072	0.265352	0.636171
ZC3HC1	-0.0167265	0.00903474	-1.85136	0.0641182	0.193998	-0.0246155	0.192821	-2.39497	0.0203911	0.116769	0.0100928	0.148314	0.532583	0.595618	0.851388
ZC4H2	0.0234912	0.0156946	1.49677	0.134453	0.302333	0.0232453	0.519848	1.2661	0.211318	0.424857	0.0241587	0.498206	0.79874	0.426518	0.749659
ZCCHC10	-0.0311884	0.0112284	-2.77764	0.00547546	0.045358	-0.037516	0.218503	-2.7179	0.00899196	0.0749719	-0.0188113	0.204978	-0.974424	0.332425	0.685983
ZCCHC14	0.0270202	0.0194378	1.39008	0.164504	0.344568	0.0810327	0.841724	3.42172	0.00124511	0.0283797	-0.0844945	0.814719	-2.4831	0.014854	0.208171
ZCCHC17	-0.0447955	0.0197887	-2.26369	0.0235933	0.108083	-0.0380079	0.501641	-1.52114	0.134493	0.326926	-0.0562167	0.542298	-1.73447	0.0862161	0.411278
ZCCHC2	0.0318715	0.0151712	2.1008	0.0356589	0.138145	0.061826	0.457234	3.27354	0.00192594	0.0345074	-0.0226128	0.395949	-0.887761	0.377006	0.719875
ZCCHC24	0.00272361	0.0029737	0.915899	0.35972	0.549629	0.00148839	0.0269688	0.392536	0.696323	0.824542	0.00469726	0.0149999	0.980038	0.329662	0.683983
ZCCHC3	0.00419814	0.0106578	0.393903	0.693653	0.817621	-0.00908753	0.141888	-0.624726	0.535213	0.714937	0.0195955	0.126014	1.25132	0.21402	0.589423
ZCCHC4	-0.0173034	0.00810447	-2.13504	0.0327577	0.131669	-0.0180462	0.146507	-1.93802	0.0582503	0.206548	-0.0149827	0.177238	-0.910332	0.365049	0.711213
ZCCHC7	0.0148632	0.029725	0.500023	0.617059	0.762971	-0.0107869	1.85325	-0.301669	0.76415	0.867294	0.0722374	1.64346	1.35077	0.180112	0.548742
ZCCHC8	0.0330686	0.0118536	2.78975	0.00527482	0.0444875	0.0398948	0.34989	3.02596	0.00390139	0.048583	0.00427891	0.361293	0.158034	0.87478	0.960745
ZCCHC9	-0.0168305	0.00905878	-1.85792	0.0631798	0.192076	-0.0293016	0.188865	-2.55454	0.0137095	0.0933024	0.00384043	0.146645	0.260059	0.795405	0.933379
ZCRB1	-0.00908051	0.00875544	-1.03713	0.299676	0.492263	-0.0238092	0.158682	-2.34204	0.0231825	0.126129	0.0332226	0.159175	1.92832	0.0569275	0.352926
ZCWPW1	-0.00554649	0.00721965	-0.768248	0.44234	0.624106	-0.000152178	0.0947096	-0.01752	0.986091	0.994496	-0.0176019	0.111437	-1.35556	0.17859	0.547349
ZDBF2	0.00221971	0.0187713	0.11825	0.90587	0.947608	0.0377439	0.747359	1.7075	0.0939028	0.26787	-0.0896463	0.664939	-2.52192	0.0134075	0.201693
ZDHHC1	0.000307168	0.00838964	0.0366127	0.970794	0.984597	0.0012406	0.123418	0.143973	0.886098	0.94003	-0.0166952	0.123946	-0.453972	0.651151	0.87769
ZDHHC11	0.0508863	0.0222088	2.29127	0.0219476	0.103515	0.0544097	0.157914	2.17502	0.0356545	0.159557	0.0377762	0.216132	0.78286	0.436148	0.756965
ZDHHC11B	0.0392022	0.038932	1.00694	0.313963	0.505807	0.0844528	0.585435	1.79552	0.0798	0.246306	-0.0592543	0.769696	-0.854057	0.395613	0.732271
ZDHHC13	-0.000476764	0.0110048	-0.0433231	0.965444	0.981654	-0.0094846	0.310845	-0.725687	0.471398	0.668074	0.021467	0.317062	1.05234	0.295425	0.658593
ZDHHC14	-0.00652372	0.0272001	-0.239842	0.810453	0.889056	-0.00266245	1.39374	-0.0826121	0.934488	0.966333	-0.0160837	1.33313	-0.317164	0.751845	0.918351
ZDHHC15	-0.0190066	0.00966438	-1.96666	0.049222	0.165979	-0.0207436	0.246017	-1.83985	0.0717022	0.231192	-0.0141949	0.232238	-0.756445	0.451334	0.765468
ZDHHC16	-0.0173045	0.00790518	-2.18901	0.0285962	0.121629	-0.0171245	0.130249	-1.68326	0.0985301	0.275578	-0.0175788	0.115536	-1.39971	0.164995	0.534308
ZDHHC17	-0.0382192	0.0219007	-1.74511	0.0809654	0.221161	-0.0625983	0.828936	-2.41386	0.0194702	0.114037	0.0224074	0.745982	0.547922	0.585085	0.847405
ZDHHC18	-0.00352655	0.0131373	-0.268439	0.788362	0.877088	0.00906695	0.244789	0.602218	0.549738	0.724725	-0.0437067	0.246733	-1.6252	0.107572	0.451856
ZDHHC2	0.0206266	0.0116552	1.76974	0.0767708	0.214455	0.0266117	0.266892	1.84679	0.0706723	0.229407	0.00930259	0.218318	0.469336	0.63995	0.873425
ZDHHC20	0.0305368	0.0244987	1.24646	0.212594	0.402414	0.0306242	1.03206	1.09187	0.280099	0.497195	0.0302554	1.04026	0.601279	0.549147	0.826725
ZDHHC21	0.0104036	0.0328405	0.316791	0.751402	0.854562	-0.027967	1.3179	-0.649477	0.518988	0.704006	0.0637496	1.34962	1.25558	0.212479	0.587308
ZDHHC22	-0.0160775	0.0128396	-1.25218	0.210505	0.400413	-0.0183422	0.225638	-1.24849	0.217638	0.431431	-0.0087547	0.197923	-0.33139	0.741139	0.913071
ZDHHC23	-0.000992489	0.00400775	-0.247643	0.804411	0.88548	-0.00497188	0.0548213	-0.968853	0.33726	0.551475	0.00522968	0.0410255	0.814986	0.417205	0.74359
ZDHHC24	-0.00825956	0.00689608	-1.19772	0.231027	0.42286	-0.005386	0.0993087	-0.678178	0.500771	0.689769	-0.0170662	0.123957	-1.22749	0.222798	0.5982
ZDHHC3	-0.0302673	0.009731	-3.1104	0.00186834	0.024666	-0.0399134	0.217674	-3.52046	0.000926105	0.0248308	-0.0032813	0.210898	-0.173034	0.863008	0.956635
ZDHHC4	-0.0189429	0.00520969	-3.63609	0.000276809	0.00859893	-0.0203832	0.0716484	-3.4363	0.00119217	0.0278476	-0.0140836	0.0583835	-1.29261	0.199413	0.572895
ZDHHC5	-0.0265324	0.0107094	-2.47749	0.013231	0.0771978	-0.0262912	0.219047	-2.17256	0.0345572	0.157594	-0.0274036	0.245798	-1.19155	0.236533	0.610217
ZDHHC6	-0.0237001	0.00893396	-2.65281	0.00798241	0.0573304	-0.0267349	0.155352	-2.53218	0.0145068	0.0963993	-0.0160486	0.152814	-0.957287	0.340955	0.691086
ZDHHC7	-0.0254916	0.00866353	-2.9424	0.00325679	0.0337235	-0.0274692	0.160051	-2.58185	0.0127897	0.0901715	-0.0215997	0.143757	-1.44718	0.151278	0.514201
ZDHHC8	-0.0110724	0.00799446	-1.38501	0.16605	0.346495	0.00428404	0.180097	0.446101	0.657441	0.798932	-0.0457382	0.146076	-3.16996	0.00207653	0.110771
ZDHHC9	-0.00642741	0.00884271	-0.726859	0.467312	0.645269	-0.00644376	0.196427	-0.610863	0.544044	0.720735	-0.00638875	0.172118	-0.393927	0.694555	0.896214
ZEB1	0.0206454	0.0303154	0.68102	0.495859	0.668706	0.0310667	1.90868	0.887954	0.378797	0.590712	-0.0107503	1.75473	-0.177028	0.859879	0.956543
ZEB1-AS1	0.00765689	0.00923109	0.829468	0.40684	0.593092	0.00980878	0.186313	0.956824	0.343238	0.556571	-0.00156778	0.18441	-0.0738644	0.94128	0.980489
ZEB2	-0.06167	0.0466722	-1.32134	0.186387	0.370545	-0.170726	2.87467	-2.92771	0.00514253	0.0553998	0.132699	2.69916	1.70455	0.0916857	0.421784
ZER1	-0.0659108	0.0263415	-2.50216	0.0123436	0.0737568	-0.0366671	1.14331	-1.10695	0.273589	0.491007	-0.116217	1.01896	-2.67501	0.00885821	0.173795
ZFAND1	-0.0266578	0.0147976	-1.80149	0.0716252	0.205642	-0.0248564	0.348664	-1.45299	0.152446	0.352717	-0.0320113	0.361356	-1.08547	0.280575	0.647945
ZFAND2A	-0.00726522	0.00677491	-1.07237	0.283553	0.477242	-0.0126889	0.0700465	-1.15575	0.254205	0.470843	-0.00392981	0.0521132	-0.456442	0.649158	0.877232
ZFAND2B	-0.010772	0.0103903	-1.03674	0.299858	0.492341	-0.0117238	0.149119	-0.863959	0.391874	0.602472	-0.00942324	0.138094	-0.583343	0.561103	0.835609
ZFAND3	-0.0173729	0.0305204	-0.569224	0.569204	0.725665	-0.00799162	1.91201	-0.230371	0.818739	0.902406	-0.0495105	1.7813	-0.77111	0.442637	0.759585
ZFAND4	-0.0106943	0.0156716	-0.682401	0.494985	0.668074	-0.0126168	0.3259	-0.703486	0.485001	0.677711	-0.00448614	0.368264	-0.139197	0.889602	0.963727
ZFAND5	0.00745345	0.022145	0.336576	0.736437	0.844834	-0.0182883	0.536357	-0.621305	0.53725	0.716085	0.0410239	0.459372	1.22042	0.225454	0.600878
ZFAND6	0.000980953	0.0118446	0.0828186	0.933996	0.962738	-0.000274149	0.283291	-0.0220865	0.982466	0.991908	0.0137633	0.261796	0.347454	0.729159	0.907796
ZFAS1	-0.008087	0.0111466	-0.725515	0.468136	0.645945	-0.0149645	0.193823	-1.05655	0.295771	0.51182	0.00310349	0.17177	0.171779	0.863992	0.956843
ZFAT	-0.00988267	0.0089802	-1.1005	0.271116	0.465184	-0.0107293	0.249118	-1.08908	0.281314	0.497836	-0.00572253	0.249142	-0.262046	0.793877	0.933302
ZFC3H1	0.0118411	0.0178425	0.663647	0.506917	0.677469	0.0218423	0.699596	1.02031	0.312468	0.527367	-0.0109135	0.745173	-0.33798	0.736156	0.911255
ZFHX2	-0.0152319	0.0267616	-0.569169	0.569242	0.725665	0.00900943	0.439111	0.276796	0.783188	0.879375	-0.0658107	0.61413	-1.39976	0.165019	0.534308
ZFHX3	-0.00810397	0.0252251	-0.321266	0.748009	0.853078	-0.00119174	0.831929	-0.037359	0.970347	0.985354	-0.0196392	0.8717	-0.476576	0.634805	0.870615
ZFHX4	0.0235685	0.0156186	1.509	0.131299	0.29821	0.0292166	0.331519	1.48516	0.143749	0.341944	0.0139374	0.327513	0.542553	0.588762	0.849347
ZFP1	-0.0130911	0.0078539	-1.66683	0.0955478	0.244755	-0.0202644	0.0911051	-2.37773	0.0212651	0.119581	0.0273151	0.105672	1.35041	0.180589	0.54918
ZFP14	-0.0123681	0.0181781	-0.680384	0.496261	0.668719	-0.0104729	0.48209	-0.494209	0.623313	0.776018	-0.0176473	0.463528	-0.498957	0.619012	0.862124
ZFP2	-0.0150968	0.0118801	-1.27077	0.203812	0.392423	-0.0169374	0.214872	-1.07526	0.287395	0.503613	-0.0126687	0.21036	-0.700233	0.485565	0.787646
ZFP28	-0.0193257	0.00583406	-3.31256	0.000924463	0.0166403	-0.0232703	0.10631	-3.62829	0.000667198	0.0207262	-0.000409199	0.109988	-0.0291352	0.976821	0.994025
ZFP3	-0.0174767	0.00548584	-3.18579	0.00144358	0.0211433	-0.0170501	0.0497926	-2.53214	0.0146226	0.0969473	-0.0183189	0.0705462	-1.93636	0.0559219	0.350262
ZFP30	-0.011594	0.0161624	-0.717343	0.473163	0.650163	-0.00161244	0.419191	-0.086527	0.931391	0.964095	-0.041898	0.465447	-1.29036	0.20019	0.574185
ZFP36L1	0.00598609	0.00300177	1.99419	0.0461316	0.159419	0.0100141	0.0308671	2.73	0.00871017	0.074101	-0.00217947	0.013829	-0.417307	0.677435	0.887838
ZFP37	-0.00801509	0.0102151	-0.784629	0.432671	0.615909	0.0088951	0.122442	0.694602	0.490748	0.681397	-0.0375991	0.126886	-2.21977	0.0289149	0.266313
ZFP62	-0.00797038	0.00731697	-1.0893	0.276022	0.468967	-0.00569174	0.115536	-0.67857	0.500524	0.689728	-0.0152242	0.13517	-1.01727	0.311716	0.671747
ZFP64	-0.0340579	0.0131395	-2.59203	0.00954121	0.0639494	-0.0457478	0.286517	-2.81155	0.00701346	0.0649609	-0.0121473	0.270015	-0.5453	0.58688	0.848042
ZFP69B	-0.00607524	0.00489865	-1.24019	0.214906	0.405132	-0.00746241	0.0688946	-1.35619	0.181104	0.388859	-0.000775289	0.0690204	-0.0720831	0.942694	0.980814
ZFP82	-0.0113911	0.0146057	-0.779905	0.435447	0.617957	-0.000383992	0.369812	-0.0219297	0.982591	0.991947	-0.0365646	0.34484	-1.38081	0.170713	0.5392
ZFP90	0.00159471	0.0239301	0.0666402	0.946868	0.970036	0.019964	0.798858	0.725573	0.471467	0.66809	-0.0554463	0.676668	-1.14356	0.255818	0.626188
ZFPL1	-0.00321712	0.00595205	-0.540506	0.588848	0.741175	-0.00365446	0.0774501	-0.54772	0.58631	0.750404	-0.00151274	0.0728077	-0.114849	0.908821	0.969839
ZFPM1	-0.0124769	0.00954933	-1.30658	0.191356	0.377156	-0.0132231	0.200955	-1.18082	0.243234	0.459648	-0.010488	0.182595	-0.573657	0.567613	0.838088
ZFPM2	-0.00999416	0.0350518	-0.285126	0.775548	0.868181	-0.0267013	1.38442	-0.666159	0.508357	0.696434	0.0443125	1.22948	0.613192	0.541371	0.822736
ZFR	-0.0162872	0.0257724	-0.631964	0.52741	0.693428	-0.00458737	1.07804	-0.135736	0.892572	0.943779	-0.0325463	1.01855	-0.816915	0.416107	0.74359
ZFR2	-0.045236	0.0342185	-1.32198	0.186176	0.370493	-0.0351601	0.974824	-0.845746	0.401812	0.611288	-0.066402	0.896471	-1.10203	0.273478	0.644942
ZFX	-0.0244707	0.0142875	-1.71273	0.0867621	0.230533	-0.0439705	0.372417	-2.64751	0.0108042	0.0821401	0.0310445	0.404557	1.10782	0.270854	0.641089
ZFY	-0.033426	0.014072	-2.37535	0.0175323	0.0903798	-0.0151231	0.134035	-0.717252	0.477401	0.671967	-0.0481267	0.169873	-2.54688	0.0125455	0.198076
ZFYVE1	-0.00380509	0.00949055	-0.400934	0.688468	0.815235	-0.00141692	0.191459	-0.129813	0.897233	0.946414	-0.0112049	0.180034	-0.58318	0.561212	0.835609
ZFYVE16	-0.0483347	0.0216125	-2.23643	0.0253238	0.112511	-0.0317097	0.913987	-1.24409	0.219239	0.433155	-0.0908738	0.927937	-2.22888	0.0282805	0.266075
ZFYVE19	-0.00282192	0.0052605	-0.536435	0.591658	0.743336	-0.00875762	0.0890996	-1.37812	0.174275	0.379913	0.0101013	0.0540896	1.07728	0.284198	0.649178
ZFYVE21	-0.0169714	0.0113718	-1.49242	0.135589	0.303907	-0.0205582	0.225324	-1.4431	0.1552	0.356286	-0.0106718	0.205242	-0.565255	0.573289	0.840062
ZFYVE26	-0.0294137	0.0100376	-2.93035	0.00338577	0.0345413	-0.0299111	0.248548	-2.49752	0.0158262	0.100987	-0.0282394	0.216008	-1.53465	0.128335	0.481038
ZFYVE27	-0.0463791	0.0149498	-3.10233	0.00192003	0.0250427	-0.0501665	0.365506	-2.56902	0.0132146	0.0916615	-0.0410158	0.316934	-1.76508	0.0809006	0.402448
ZFYVE28	0.0224164	0.0285986	0.783827	0.433141	0.616123	0.0781875	1.27106	2.14375	0.0369171	0.162744	-0.0666131	1.16962	-1.44555	0.151733	0.514867
ZFYVE9	-0.028401	0.0266751	-1.0647	0.287011	0.480684	-0.0225422	1.37807	-0.660857	0.511723	0.69864	-0.0376249	1.31188	-0.879092	0.381663	0.722155
ZGLP1	-0.00355407	0.00715102	-0.497001	0.619188	0.764388	-0.00750605	0.124977	-0.863873	0.391763	0.602424	0.0047425	0.0811999	0.376708	0.707267	0.900343
ZGRF1	-0.0169798	0.007405	-2.29302	0.0218471	0.103266	-0.0203469	0.13669	-2.32488	0.0241583	0.129307	-0.00849474	0.127472	-0.611444	0.542428	0.823175
ZHX2	-0.0244025	0.0199495	-1.22322	0.221248	0.412711	-0.0254628	0.596617	-1.10239	0.275547	0.492837	-0.0212891	0.49295	-0.537861	0.591984	0.84981
ZHX3	-0.109064	0.0237898	-4.58448	4.55126e-06	0.000762237	-0.119129	1.07721	-4.19617	0.000110449	0.00898838	-0.0853312	1.11703	-1.95747	0.053352	0.343707
ZIC1	8.63026e-05	0.00196889	0.0438332	0.965037	0.981548	-0.00267641	0.00949703	-1.08421	0.283449	0.499852	0.00491661	0.00525523	1.50628	0.135453	0.489003
ZIM2	-0.0104089	0.0294809	-0.353072	0.724035	0.836527	0.00595323	0.3528	0.162025	0.872075	0.932494	-0.0399794	0.320971	-0.809384	0.420755	0.745836
ZKSCAN1	-0.0471817	0.0290627	-1.62345	0.104494	0.258601	-0.0600302	0.854475	-1.49107	0.142437	0.339873	-0.0332005	0.77864	-0.790545	0.431262	0.753667
ZKSCAN2	-0.00761771	0.00589453	-1.29234	0.196241	0.382384	-0.00979997	0.0873661	-1.55433	0.126383	0.314555	0.00752672	0.0893202	0.45316	0.651572	0.878084
ZKSCAN3	-0.0130427	0.00426333	-3.05927	0.00221878	0.0270752	-0.0095636	0.0540553	-1.9362	0.0584793	0.206916	-0.0232071	0.0539054	-2.74879	0.00721163	0.162135
ZKSCAN4	-0.00454306	0.00413658	-1.09826	0.272089	0.466185	-0.00485158	0.0394778	-1.01693	0.314061	0.528265	-0.0036086	0.0351666	-0.434617	0.664868	0.88261
ZKSCAN5	-0.0213277	0.0074982	-2.84438	0.00444982	0.0405536	-0.0121252	0.149143	-1.39596	0.168866	0.373191	-0.0482444	0.137961	-3.24769	0.00162922	0.103447
ZKSCAN7	0.00358563	0.00472727	0.7585	0.448152	0.629264	0.00148486	0.0793583	0.280152	0.780511	0.878075	0.011757	0.0783152	1.12472	0.26366	0.634102
ZKSCAN8	-0.00350312	0.00733288	-0.477728	0.632844	0.77478	0.000537291	0.1515	0.0646932	0.948675	0.973124	-0.0177913	0.184011	-1.13915	0.257626	0.628092
ZMAT1	-0.0103367	0.0171813	-0.601625	0.547424	0.709037	-0.0354987	0.532999	-1.63733	0.107811	0.287959	0.032142	0.440573	1.141	0.256861	0.627169
ZMAT2	-0.0179347	0.00711769	-2.51974	0.0117442	0.0716936	-0.0302941	0.145837	-3.52368	0.000917153	0.0247179	0.00899407	0.110864	0.708736	0.480297	0.784164
ZMAT3	0.00471778	0.0158351	0.297931	0.765756	0.862147	-0.00400934	0.404121	-0.223377	0.824148	0.905912	0.0353638	0.361772	1.05141	0.29585	0.658971
ZMAT4	-0.0283562	0.0443923	-0.638763	0.522977	0.690373	0.00665119	1.7705	0.128213	0.898503	0.946758	-0.124114	1.69918	-1.4466	0.151722	0.514867
ZMAT5	0.00601274	0.00548501	1.09621	0.272985	0.467143	0.00372667	0.0876345	0.580787	0.563981	0.734764	0.012216	0.0884709	1.15574	0.250809	0.621435
ZMIZ1	0.0110524	0.0164065	0.673656	0.50053	0.671948	0.00765904	0.327338	0.42651	0.671558	0.809119	0.0281903	0.340443	0.698533	0.486769	0.788427
ZMIZ1-AS1	-0.00372081	0.00648817	-0.573476	0.566323	0.723483	-0.00314903	0.0953415	-0.398989	0.691592	0.821237	-0.00491265	0.0881625	-0.431127	0.667394	0.883169
ZMIZ2	-0.0265446	0.0141227	-1.87956	0.0601675	0.186256	-0.0209873	0.344485	-1.25619	0.214856	0.42848	-0.0404563	0.287435	-1.53048	0.129363	0.482124
ZMPSTE24	-0.023686	0.00766279	-3.09104	0.00199457	0.0255818	-0.033563	0.150168	-3.55139	0.000843375	0.0238003	-0.00473089	0.126643	-0.361353	0.718672	0.904309
ZMYM1	-0.00313133	0.00842748	-0.371562	0.710219	0.829075	0.00362467	0.170858	0.356448	0.722998	0.841047	-0.0179486	0.158622	-1.19184	0.236417	0.610217
ZMYM2	-0.0437456	0.0315317	-1.38735	0.165334	0.345748	-0.0447563	1.3869	-1.22294	0.227057	0.442474	-0.0408339	1.33399	-0.657356	0.512609	0.806782
ZMYM3	0.0332362	0.0143954	2.30881	0.0209542	0.100937	0.0376578	0.257872	2.42142	0.0191125	0.112801	0.00678214	0.275295	0.17829	0.858934	0.956427
ZMYM4	-0.0541177	0.0253657	-2.1335	0.0328835	0.132037	-0.0663438	1.23438	-2.22578	0.0305447	0.146584	-0.0220149	1.26056	-0.455798	0.649619	0.877344
ZMYM4-AS1	-0.00624049	0.00606711	-1.02858	0.303679	0.496016	-0.00732496	0.0347984	-1.15547	0.253716	0.470239	0.00557762	0.110581	0.266525	0.790504	0.931913
ZMYM5	-0.0206768	0.0149605	-1.38209	0.166945	0.347496	-0.0210741	0.423094	-1.13459	0.261932	0.478483	-0.0199429	0.428444	-0.790047	0.431551	0.753667
ZMYND11	0.000150818	0.0233598	0.0064563	0.994849	0.997052	-0.00307912	1.24731	-0.114778	0.909078	0.951938	0.0102811	1.22105	0.216402	0.829158	0.94672
ZMYND19	-0.0056304	0.00684769	-0.822233	0.410944	0.596932	-0.00718815	0.076617	-1.03108	0.307441	0.523008	0.037072	0.0848923	1.01565	0.313047	0.672316
ZMYND8	0.0153729	0.0306119	0.502187	0.615536	0.761986	0.0199312	1.44041	0.550249	0.584587	0.749527	0.00398087	1.34765	0.0695196	0.944728	0.981511
ZNF100	-0.018302	0.0113274	-1.61573	0.106153	0.261222	-0.0194233	0.204483	-1.4768	0.145971	0.345451	-0.0150812	0.217438	-0.676605	0.50037	0.797886
ZNF101	-0.00125608	0.00417398	-0.300931	0.763467	0.860912	0.00145443	0.0426866	0.314682	0.754306	0.86032	-0.0132421	0.0471517	-1.36246	0.17641	0.546107
ZNF106	-0.0624324	0.0194373	-3.21199	0.00131818	0.0203649	-0.0702028	0.620337	-3.0913	0.00324761	0.0442042	-0.0411479	0.632353	-1.09477	0.276501	0.646152
ZNF107	0.00736537	0.0105777	0.69631	0.486235	0.661467	0.00436813	0.1665	0.396594	0.693347	0.822515	0.0429549	0.190907	1.13178	0.261226	0.631601
ZNF117	-0.000922216	0.00955601	-0.0965064	0.923118	0.957161	-0.00903349	0.157654	-0.697763	0.488562	0.68022	0.00878666	0.135889	0.620349	0.536576	0.819885
ZNF12	-0.0135576	0.00935508	-1.44922	0.147276	0.320815	-0.0274741	0.176881	-2.30091	0.025583	0.13317	0.00856335	0.139756	0.568832	0.570869	0.838881
ZNF121	-0.0107105	0.00659037	-1.62518	0.104125	0.258156	-0.0128605	0.124201	-1.74087	0.0878281	0.258544	-0.00232872	0.134736	-0.159653	0.873508	0.960534
ZNF124	0.0120377	0.00774063	1.55513	0.119914	0.28171	0.0134028	0.125532	1.47132	0.14744	0.347011	0.00849124	0.135776	0.578314	0.564479	0.837268
ZNF131	-0.0399685	0.0215671	-1.85321	0.063852	0.193617	-0.0384862	1.00267	-1.52747	0.132917	0.324734	-0.0440313	1.01199	-1.05555	0.293963	0.65739
ZNF133	-0.0188387	0.0164971	-1.14194	0.25348	0.448304	-0.0309714	0.541535	-1.51872	0.135103	0.328199	0.00413561	0.538387	0.147371	0.883164	0.962702
ZNF134	-0.014929	0.00720639	-2.07164	0.0382992	0.143883	-0.015973	0.123287	-2.00194	0.050705	0.191422	-0.0103065	0.0921985	-0.613877	0.540912	0.822599
ZNF135	-0.0410363	0.0130431	-3.1462	0.00165409	0.0227885	-0.0508798	0.252801	-3.35935	0.00149782	0.030964	-0.0127821	0.218867	-0.498135	0.619589	0.862439
ZNF136	-0.0161187	0.00741283	-2.17443	0.0296731	0.12433	-0.0172623	0.11465	-1.87064	0.067225	0.222849	-0.0140382	0.105893	-1.12788	0.262329	0.632454
ZNF138	-0.0182595	0.0222513	-0.820607	0.41187	0.597559	-0.00112108	0.570838	-0.0421	0.966586	0.983176	-0.0579151	0.714951	-1.42979	0.156197	0.521528
ZNF14	-0.0184342	0.0121969	-1.51138	0.130691	0.297531	-0.0183031	0.246465	-1.29636	0.200775	0.413722	-0.0188199	0.24315	-0.777216	0.439044	0.758555
ZNF140	-0.0406323	0.0104791	-3.87745	0.000105556	0.00489879	-0.043735	0.160434	-3.66156	0.000602435	0.0198458	-0.0302623	0.186932	-1.38586	0.16917	0.537073
ZNF141	-0.0116786	0.0119278	-0.979102	0.32753	0.518697	-0.00600394	0.299654	-0.441528	0.660726	0.801324	-0.0306146	0.33411	-1.23246	0.220946	0.596833
ZNF142	-0.0158559	0.00600842	-2.63894	0.00831652	0.0588883	-0.0134819	0.0969041	-1.95599	0.0560375	0.202402	-0.0233691	0.0914194	-1.90582	0.0598247	0.360121
ZNF143	0.00675395	0.00667748	1.01145	0.3118	0.503446	0.0136256	0.11406	1.77133	0.0825715	0.25047	-0.0142569	0.117465	-1.05993	0.291977	0.655036
ZNF146	-0.0406361	0.0134824	-3.01401	0.00257818	0.0294111	-0.0396479	0.320626	-2.64067	0.0109968	0.082842	-0.0447513	0.368326	-1.46065	0.14755	0.508679
ZNF148	0.00815853	0.0292239	0.279173	0.780112	0.871223	-0.0026839	1.42651	-0.076584	0.939259	0.968249	0.0329088	1.38121	0.621522	0.535808	0.819741
ZNF154	-0.029069	0.00591211	-4.91685	8.79467e-07	0.00034876	-0.0290141	0.0845399	-4.29681	7.94151e-05	0.00765881	-0.0292492	0.104016	-2.39022	0.0188963	0.224828
ZNF155	0.00542444	0.0126044	0.430361	0.666933	0.799925	-0.00037843	0.314425	-0.027329	0.978306	0.989869	0.0334684	0.356062	1.09945	0.274468	0.644942
ZNF16	-0.0216877	0.00564396	-3.84264	0.000121717	0.00515225	-0.0144311	0.0922622	-2.2507	0.0288119	0.14156	-0.0466585	0.0899306	-3.92285	0.00016945	0.0524995
ZNF160	-0.00553993	0.0150501	-0.368098	0.7128	0.830606	-0.0090778	0.313261	-0.530425	0.598154	0.757924	0.0065306	0.323824	0.206588	0.836793	0.949806
ZNF169	-0.00532318	0.00980795	-0.542741	0.587308	0.740204	-0.00966181	0.192221	-0.778818	0.43974	0.641378	0.00190927	0.174867	0.119201	0.905379	0.969114
ZNF175	-0.00568065	0.00727663	-0.78067	0.434996	0.617528	-0.00596013	0.138737	-0.736159	0.465058	0.662664	-0.00450618	0.128553	-0.271507	0.786615	0.930317
ZNF18	-0.0172918	0.00638319	-2.70896	0.00674935	0.0516184	-0.0168861	0.093996	-2.17142	0.0346476	0.157713	-0.0181297	0.083874	-1.62227	0.1082	0.451856
ZNF180	-0.00983592	0.00538346	-1.82706	0.0676904	0.19965	-0.00990209	0.0789913	-1.55547	0.126113	0.314237	-0.00966981	0.0818363	-0.958678	0.340257	0.690692
ZNF181	-0.0031427	0.0055846	-0.562744	0.573609	0.729543	-0.000759767	0.0797136	-0.123669	0.902071	0.948713	-0.0144792	0.0931429	-1.08054	0.282754	0.649178
ZNF182	-0.000349835	0.0043267	-0.080855	0.935557	0.96351	-0.00109496	0.0595492	-0.22294	0.824486	0.905996	0.00223226	0.0589088	0.244153	0.807661	0.938306
ZNF184	0.00269353	0.00402886	0.668558	0.503777	0.674896	-0.00339966	0.0538084	-0.681063	0.498959	0.688392	0.0140808	0.0445161	2.06344	0.0419148	0.313469
ZNF189	-0.0112502	0.00807595	-1.39305	0.163606	0.343189	-0.00998325	0.18904	-0.969691	0.336846	0.551359	-0.0132768	0.13219	-1.01963	0.310603	0.671154
ZNF19	0.00135585	0.00341875	0.396592	0.691668	0.816145	0.00270083	0.0433959	0.709774	0.481126	0.675399	-0.00427511	0.0354704	-0.549082	0.584292	0.847121
ZNF195	-0.00891259	0.0113427	-0.785758	0.432009	0.615421	-0.0166921	0.303875	-1.21166	0.23131	0.447028	0.007461	0.282181	0.373312	0.709783	0.900852
ZNF197	-0.0669486	0.0187107	-3.57809	0.000346116	0.00975541	-0.0463629	0.501642	-2.05625	0.0449721	0.179698	-0.112477	0.506027	-3.35435	0.00116061	0.0894134
ZNF2	-0.0146883	0.00544478	-2.69769	0.00698229	0.0525308	-0.0185821	0.0689999	-2.89364	0.00561887	0.0584716	-0.00473088	0.0715019	-0.460684	0.646123	0.876696
ZNF200	-0.00916051	0.00333863	-2.74379	0.00607339	0.0481372	-0.00583473	0.060524	-1.52603	0.133273	0.325152	-0.0198361	0.042691	-2.89567	0.00473551	0.143217
ZNF202	-0.00153989	0.00645432	-0.238583	0.811429	0.889056	-0.00119807	0.102234	-0.159588	0.873846	0.9332	-0.00250851	0.0723132	-0.198498	0.843098	0.950353
ZNF205	0.000336729	0.00531595	0.0633432	0.949493	0.97129	-0.00208586	0.0977873	-0.323798	0.747435	0.855438	0.00550826	0.0557634	0.58524	0.559833	0.835251
ZNF207	-0.0115495	0.0238635	-0.483983	0.628398	0.770561	-0.0290169	0.949516	-1.05673	0.295688	0.511752	0.0423553	0.92508	0.878056	0.382222	0.72267
ZNF208	-0.0128418	0.0125014	-1.02723	0.304312	0.496699	-0.00689053	0.113693	-0.455011	0.651426	0.795591	-0.0255752	0.0796911	-1.15458	0.251837	0.622294
ZNF211	-0.00373902	0.00441907	-0.846109	0.397492	0.584255	-0.0025346	0.066031	-0.496432	0.621755	0.774998	-0.00733574	0.0614775	-0.831437	0.4079	0.740215
ZNF212	-0.0172095	0.0049661	-3.4654	0.000529436	0.012159	-0.0242605	0.0785081	-4.1286	0.000137594	0.00994575	0.000412911	0.0720663	0.0444478	0.964645	0.989753
ZNF213	-0.0198695	0.0177294	-1.12071	0.262412	0.457238	-0.0170405	0.172068	-0.824949	0.413964	0.621979	-0.0277839	0.254739	-0.804164	0.42358	0.747622
ZNF213-AS1	-0.0224042	0.00975741	-2.29612	0.0216689	0.10271	-0.0165608	0.159359	-1.40418	0.166418	0.369619	-0.0350797	0.191796	-2.01951	0.0463711	0.326625
ZNF214	-0.00658548	0.00450036	-1.46332	0.143378	0.315474	-0.0134505	0.0613687	-2.57206	0.0131127	0.0912832	0.0130141	0.0528922	1.47284	0.14424	0.502211
ZNF215	-0.0131941	0.00634872	-2.07823	0.0376879	0.142607	-0.0192783	0.0746509	-2.79357	0.00735895	0.0671192	0.0203208	0.0818217	1.25463	0.213066	0.587916
ZNF219	0.00151304	0.00510487	0.296392	0.766931	0.862575	0.00811335	0.0596171	1.25622	0.214846	0.42848	-0.00947549	0.0403165	-1.13705	0.258497	0.628486
ZNF22	-0.0206798	0.00741293	-2.78969	0.00527583	0.0444875	-0.0245516	0.111819	-2.82109	0.00683642	0.0644272	-0.0104453	0.118606	-0.738211	0.462283	0.771339
ZNF224	-0.00727472	0.0116402	-0.624963	0.531995	0.697292	-0.00809261	0.253922	-0.577737	0.566022	0.735765	-0.00544942	0.226292	-0.260418	0.795129	0.933379
ZNF226	-0.00975366	0.00955337	-1.02097	0.307271	0.499342	-0.0111576	0.2012	-0.965747	0.338797	0.552958	-0.00671825	0.21961	-0.39547	0.69342	0.895926
ZNF227	0.000349413	0.00750367	0.0465656	0.962859	0.980227	0.00265654	0.14404	0.303374	0.762858	0.866311	-0.00602659	0.149762	-0.413996	0.67985	0.889394
ZNF232	-0.0111102	0.00380759	-2.91791	0.00352388	0.0353183	-0.0131421	0.0439011	-3.18983	0.00245315	0.0383608	0.000784236	0.0516596	0.0786734	0.937465	0.979595
ZNF233	0.00508218	0.00632689	0.803267	0.42182	0.605535	0.005636	0.0975316	0.810066	0.421723	0.628312	0.00243568	0.129214	0.160147	0.87312	0.960473
ZNF234	-0.00201631	0.00536926	-0.375528	0.707268	0.826994	-0.00144484	0.0704445	-0.234476	0.815568	0.900077	-0.00381863	0.0792713	-0.348955	0.727928	0.907458
ZNF235	0.00902022	0.0171488	0.525998	0.59889	0.749005	0.0383637	0.457506	1.87594	0.0664797	0.221203	-0.0604938	0.488178	-1.92189	0.0577434	0.35519
ZNF236	-0.0394717	0.0136769	-2.886	0.00390167	0.0374794	-0.0480631	0.378879	-3.02788	0.00388052	0.0485317	-0.014713	0.365091	-0.546002	0.586399	0.848042
ZNF239	-0.00913802	0.00576119	-1.58614	0.112709	0.270725	-0.00876524	0.0656856	-1.34465	0.184777	0.393318	-0.0104683	0.0704541	-0.850104	0.397495	0.733174
ZNF24	-0.0282601	0.0156673	-1.80376	0.0712688	0.205075	-0.0375323	0.353754	-2.19807	0.0325792	0.152547	0.0211177	0.263529	0.53593	0.593484	0.850484
ZNF248	-0.047658	0.0375318	-1.2698	0.204155	0.392647	-0.00780718	1.17384	-0.155178	0.877344	0.935122	-0.0976643	1.14382	-1.73292	0.0864922	0.411957
ZNF25	-0.0551146	0.0167223	-3.29587	0.000981185	0.0172057	-0.0802712	0.467734	-3.84933	0.000335846	0.0148939	-0.00979455	0.469537	-0.349939	0.727192	0.907391
ZNF250	-0.0140876	0.0115189	-1.223	0.221331	0.412798	-0.0114318	0.224656	-0.861757	0.392916	0.603412	-0.022227	0.283775	-0.957083	0.341057	0.691086
ZNF251	-0.0188759	0.0206789	-0.912813	0.361341	0.551169	-0.0249596	0.725323	-0.989934	0.32695	0.541838	-0.00637491	0.681574	-0.176382	0.860385	0.95662
ZNF253	-0.0150827	0.0127862	-1.1796	0.238158	0.431305	-0.0195646	0.285516	-1.31426	0.194728	0.40648	-0.00247462	0.358205	-0.099112	0.921267	0.974212
ZNF254	-0.0782046	0.0238633	-3.27719	0.00104847	0.0175998	-0.0791886	0.856484	-2.75346	0.00818705	0.0715854	-0.0760299	0.861585	-1.77826	0.0786966	0.398169
ZNF26	-0.0135943	0.0128246	-1.06002	0.289138	0.482425	-0.0234607	0.230882	-1.72355	0.0909386	0.263479	0.0643804	0.266753	1.68244	0.0963058	0.42937
ZNF260	-0.0106819	0.00639232	-1.67105	0.0947125	0.243438	-0.00272233	0.104322	-0.349871	0.727898	0.843554	-0.0272069	0.0980478	-2.42671	0.0172039	0.221798
ZNF263	-0.0225343	0.00669945	-3.3636	0.000769318	0.0151034	-0.024088	0.111358	-3.15305	0.00272546	0.0407846	-0.0173613	0.108728	-1.24546	0.216154	0.592376
ZNF264	-0.0282525	0.0129177	-2.18712	0.0287341	0.121905	-0.0224039	0.300639	-1.49156	0.142067	0.339452	-0.0448647	0.311037	-1.77228	0.07969	0.399388
ZNF266	-0.0209065	0.00999434	-2.09184	0.0364532	0.140015	-0.00903553	0.167644	-0.758945	0.451432	0.651686	-0.0492393	0.17121	-2.67712	0.00880661	0.173668
ZNF267	-0.00546283	0.00364187	-1.50001	0.133613	0.301558	-0.00666367	0.0439764	-1.65705	0.103742	0.282678	1.33077e-05	0.0427902	0.00154965	0.998767	0.999719
ZNF268	-0.0261354	0.00779874	-3.35123	0.000804533	0.0153927	-0.0274386	0.131449	-2.96813	0.00458074	0.052291	-0.0229185	0.100084	-1.57793	0.118046	0.46701
ZNF273	-0.0476852	0.0242719	-1.96463	0.0494576	0.16653	-0.0320239	0.601163	-1.11487	0.270212	0.487363	-0.0867866	0.687066	-1.91214	0.0589987	0.35827
ZNF274	0.00232307	0.00556636	0.41734	0.67643	0.806606	0.00145946	0.104878	0.231968	0.817505	0.901559	0.00543438	0.0990569	0.455064	0.650145	0.877593
ZNF275	-0.0183543	0.00659013	-2.78512	0.00535087	0.0447428	-0.0221369	0.0883526	-2.8288	0.00669627	0.0638814	-0.00913	0.101759	-0.747113	0.456919	0.769271
ZNF276	-0.0244696	0.0106062	-2.30711	0.0210484	0.101179	-0.00913267	0.215313	-0.661644	0.511223	0.698313	-0.0465793	0.19973	-2.81059	0.00605276	0.156376
ZNF277	-0.0208943	0.0134174	-1.55726	0.11941	0.281038	-0.0223819	0.390412	-1.47046	0.147672	0.347202	-0.0157096	0.362438	-0.552837	0.581728	0.845379
ZNF28	-0.00389013	0.00445981	-0.872263	0.383065	0.57126	-0.00482437	0.0607757	-0.941395	0.351008	0.56368	-0.000974262	0.0649936	-0.10761	0.914542	0.971763
ZNF280B	-0.0305821	0.00970869	-3.14997	0.00163288	0.0226972	-0.0336325	0.191431	-3.00917	0.00408819	0.0494692	-0.0212038	0.211471	-1.08198	0.282114	0.648992
ZNF280C	0.00106723	0.00931226	0.114605	0.908758	0.949369	0.00444807	0.190233	0.407967	0.685031	0.817707	-0.00804976	0.190511	-0.449597	0.654069	0.879093
ZNF280D	-0.0163964	0.0212359	-0.772108	0.44005	0.622129	-0.0349351	0.791843	-1.41216	0.164066	0.366521	0.0355173	0.650646	0.85795	0.393171	0.730386
ZNF281	-0.03667	0.0110899	-3.30661	0.000944338	0.016816	-0.041637	0.216943	-3.60507	0.000716315	0.0215398	0.0220328	0.163105	0.554905	0.580591	0.84424
ZNF282	-0.0217956	0.00707852	-3.07912	0.00207614	0.0261065	-0.0233645	0.140207	-2.8251	0.00676315	0.0641666	-0.0174983	0.127716	-1.27841	0.20435	0.579117
ZNF283	0.0127782	0.0104285	1.22532	0.220455	0.411563	0.00919359	0.20852	0.743241	0.460798	0.659311	0.0215874	0.19809	1.11327	0.268521	0.638878
ZNF286B	-0.0122946	0.00504872	-2.43518	0.0148842	0.0824553	-0.0113622	0.0861801	-1.83443	0.0725156	0.232517	-0.0141406	0.0591575	-1.6225	0.10815	0.451856
ZNF287	-0.00951241	0.005282	-1.80091	0.0717171	0.205648	-0.0105892	0.0740292	-1.80359	0.0772935	0.241733	-0.00494063	0.0774476	-0.408389	0.683946	0.891777
ZNF292	-0.131499	0.033803	-3.89015	0.000100182	0.00489208	-0.166194	2.45428	-4.011	0.000200996	0.0119734	-0.0624535	2.36292	-1.06847	0.28813	0.652793
ZNF3	-0.008739	0.00651013	-1.34237	0.179476	0.362401	-0.0135816	0.111401	-1.75849	0.0847541	0.254164	0.00314547	0.103378	0.259971	0.795473	0.933379
ZNF30	0.0200581	0.00954578	2.10126	0.0356186	0.138077	0.0176541	0.152831	1.67163	0.100816	0.278983	0.030789	0.149198	1.37987	0.17118	0.539759
ZNF302	-0.0513966	0.0239888	-2.14252	0.0321515	0.130092	-0.0344405	0.465549	-1.0427	0.302529	0.518653	-0.0703238	0.379536	-2.01516	0.0468337	0.328789
ZNF304	0.00211434	0.00444046	0.476154	0.633965	0.775905	0.0028827	0.0709055	0.582297	0.562971	0.734111	-0.00104824	0.0591367	-0.104368	0.917107	0.97248
ZNF316	-0.0230153	0.00833552	-2.76112	0.00576043	0.0465833	-0.0190497	0.164775	-1.71998	0.0915924	0.263942	-0.0281957	0.108545	-2.22736	0.0283858	0.266075
ZNF317	-0.00453086	0.0059476	-0.761797	0.446181	0.627135	-0.00449849	0.095533	-0.68284	0.497845	0.687429	-0.00467351	0.11138	-0.337927	0.736195	0.911255
ZNF318	-0.000206175	0.0152267	-0.0135404	0.989197	0.994684	0.0029236	0.467756	0.168512	0.866857	0.929258	-0.0106989	0.512656	-0.336793	0.737047	0.911459
ZNF32	0.00322392	0.00849642	0.379445	0.704358	0.825346	2.96605e-05	0.155982	0.00287592	0.997717	0.999446	0.00997082	0.137963	0.665214	0.507593	0.803087
ZNF322	-0.0334082	0.0097756	-3.41751	0.000631977	0.0133752	-0.0487659	0.261053	-4.44425	4.87241e-05	0.00627548	0.025674	0.259329	1.19292	0.235997	0.610217
ZNF324	-0.0184258	0.00814531	-2.26213	0.0236892	0.10831	-0.00802638	0.137626	-0.758387	0.451763	0.652082	-0.0335353	0.123393	-2.62877	0.010057	0.183471
ZNF326	-0.0223294	0.0168804	-1.3228	0.185901	0.370183	-0.0133848	0.479362	-0.660699	0.511823	0.69864	-0.0426441	0.484311	-1.39677	0.165875	0.534509
ZNF329	-0.00881787	0.0101922	-0.865162	0.38695	0.574582	-0.00478696	0.181346	-0.385389	0.701576	0.827878	-0.0171255	0.180728	-0.960388	0.339401	0.690084
ZNF330	-0.0100233	0.00823183	-1.21763	0.223366	0.414653	-0.0207141	0.13088	-2.06901	0.043709	0.17698	0.0122885	0.132317	0.849639	0.397752	0.733174
ZNF331	-0.0210757	0.0163049	-1.2926	0.196149	0.382372	0.00930908	0.571608	0.474839	0.63696	0.78682	-0.0892455	0.524717	-3.03919	0.0030955	0.12691
ZNF333	-0.0504285	0.0126388	-3.98999	6.60769e-05	0.00382892	-0.0439848	0.243562	-2.86451	0.00608132	0.0606081	-0.0639647	0.253385	-2.87413	0.00504139	0.146378
ZNF334	-0.0308696	0.0122599	-2.51793	0.0118046	0.0718724	-0.0412499	0.243303	-2.836	0.00656775	0.0630971	-0.00539846	0.238669	-0.236937	0.813237	0.940718
ZNF335	-0.0365073	0.0106552	-3.42626	0.000611954	0.0131968	-0.0359721	0.213813	-2.98647	0.00435423	0.0511936	-0.0384332	0.209323	-1.68207	0.0959786	0.42937
ZNF337	-0.0370295	0.0145705	-2.54139	0.0110411	0.0693471	-0.0421635	0.361474	-2.50643	0.0154772	0.100198	-0.0216093	0.40152	-0.741214	0.460469	0.770911
ZNF337-AS1	-0.0356997	0.0114243	-3.12489	0.00177872	0.0240972	-0.042852	0.177408	-2.86593	0.00610145	0.0606081	-0.025668	0.169458	-1.44952	0.150625	0.512913
ZNF33A	-0.0146484	0.0190823	-0.767642	0.4427	0.624187	-0.0477817	0.686639	-2.08488	0.0421819	0.174016	0.0602395	0.671772	1.74835	0.0837704	0.408115
ZNF33B	-0.0240763	0.0162412	-1.48241	0.13823	0.307663	-0.0381088	0.576059	-2.04101	0.0465211	0.182981	0.0195478	0.540461	0.593774	0.554134	0.830878
ZNF34	-0.00167929	0.00648858	-0.258807	0.795784	0.88102	-0.00476322	0.100144	-0.643549	0.522795	0.706784	0.00856008	0.120691	0.634709	0.527208	0.815077
ZNF341	-0.00471459	0.00853682	-0.552266	0.580766	0.735309	0.00240986	0.153877	0.242183	0.809624	0.895958	-0.0245803	0.153384	-1.47933	0.142502	0.499773
ZNF345	0.03855	0.0171798	2.24392	0.0248375	0.111193	0.032434	0.374797	1.7265	0.0904023	0.262485	0.0697982	0.434561	1.64375	0.103827	0.443722
ZNF346	0.00158223	0.0184525	0.0857462	0.931668	0.961797	0.00422573	0.606799	0.188715	0.851077	0.919851	-0.00401143	0.616718	-0.123153	0.902257	0.968257
ZNF347	-0.0106263	0.011223	-0.946834	0.343723	0.533842	-0.0168042	0.235096	-1.32679	0.190576	0.40122	0.0119585	0.240131	0.493828	0.622616	0.863514
ZNF35	-0.0147405	0.00586588	-2.51291	0.0119738	0.072603	-0.0125595	0.0905409	-1.8908	0.0644245	0.217591	-0.0224668	0.0877346	-1.79704	0.0756421	0.393216
ZNF350	-0.00533003	0.00680346	-0.783429	0.433375	0.616379	-0.00408501	0.083998	-0.542778	0.589683	0.752109	-0.0108952	0.122508	-0.684721	0.495257	0.794574
ZNF350-AS1	0.0117003	0.012067	0.969613	0.332239	0.522524	0.0322544	0.219921	2.18983	0.0332073	0.154151	-0.0302535	0.213761	-1.43767	0.153952	0.518982
ZNF354A	-0.00975692	0.00764589	-1.2761	0.201921	0.390057	-0.00338181	0.142644	-0.385135	0.701763	0.82793	-0.0297473	0.145681	-1.91313	0.0588703	0.357867
ZNF354B	-0.015408	0.00749639	-2.05539	0.0398415	0.147142	-0.0199992	0.136661	-2.3015	0.0255473	0.133151	-0.00204949	0.157695	-0.13827	0.890332	0.963853
ZNF354C	0.000708251	0.00545401	0.129859	0.896678	0.942083	-0.00112462	0.0579361	-0.185052	0.853933	0.921645	0.00829393	0.0768411	0.670839	0.504019	0.800391
ZNF358	-0.00740725	0.00777038	-0.953267	0.340455	0.530309	-0.0212065	0.129055	-2.08042	0.0426063	0.174746	0.0117352	0.0780585	0.97747	0.330924	0.684304
ZNF362	-0.0101043	0.0128765	-0.784714	0.432621	0.615909	-0.00872696	0.347727	-0.610758	0.544113	0.720744	-0.0160571	0.377914	-0.540558	0.590131	0.849376
ZNF365	-0.00885678	0.0135448	-0.653888	0.513184	0.682434	-0.00420406	0.37865	-0.270199	0.788114	0.882163	-0.0234172	0.310062	-0.850779	0.397122	0.733174
ZNF367	-0.0030886	0.00386723	-0.798659	0.424488	0.607889	0.00111914	0.0453775	0.247695	0.80538	0.892997	-0.0146161	0.0396222	-1.95443	0.0537154	0.343707
ZNF382	-0.00790766	0.0153729	-0.51439	0.606979	0.755846	-0.0063401	0.42026	-0.356615	0.722873	0.840987	-0.0125528	0.395277	-0.410164	0.682648	0.891299
ZNF383	-0.0187625	0.00746524	-2.51331	0.0119603	0.072603	-0.0196545	0.151264	-2.36301	0.0220381	0.121911	-0.015067	0.171335	-0.889991	0.375814	0.718905
ZNF384	-0.00742305	0.00675037	-1.09965	0.271484	0.465616	-0.0141568	0.115936	-1.83912	0.0718119	0.231333	0.0149971	0.101045	1.06773	0.288463	0.652793
ZNF385A	-0.0219212	0.00732066	-2.99443	0.00274954	0.0305223	-0.028903	0.133439	-3.47945	0.00104777	0.0259644	0.00235906	0.139889	0.152287	0.879297	0.961671
ZNF385B	0.0396404	0.0329289	1.20382	0.228659	0.420561	0.0429079	1.13586	1.0868	0.282314	0.498845	0.0321729	0.884321	0.539036	0.591231	0.84971
ZNF385D	-0.13241	0.0465639	-2.84363	0.00446034	0.0405536	-0.177135	2.76135	-3.14523	0.00279499	0.0412502	-0.0357859	2.54162	-0.432306	0.66654	0.88261
ZNF391	-0.00870095	0.00528126	-1.64752	0.0994521	0.250658	-0.00549488	0.0799329	-0.943019	0.350184	0.563361	-0.0234545	0.0874262	-1.87641	0.0637994	0.370671
ZNF394	-0.00482013	0.00667989	-0.721589	0.470547	0.648265	0.00151948	0.111267	0.197987	0.843854	0.916099	-0.0246309	0.129896	-1.81553	0.0727314	0.386607
ZNF395	-0.00659914	0.00440123	-1.49938	0.133774	0.301562	-0.00398036	0.0647597	-0.752334	0.455361	0.65474	-0.0124837	0.0483259	-1.57407	0.118937	0.468131
ZNF397	-0.0249898	0.0130174	-1.91972	0.0548933	0.176615	-0.0206672	0.325157	-1.32763	0.1903	0.400932	-0.035041	0.324901	-1.47618	0.143342	0.501047
ZNF398	-0.016532	0.0150451	-1.09883	0.271843	0.465947	-0.00872026	0.422345	-0.483084	0.631135	0.782184	-0.034305	0.418469	-1.25993	0.210913	0.586596
ZNF404	-0.00378949	0.00595519	-0.636335	0.524558	0.691636	-0.00679343	0.0812331	-0.98982	0.327006	0.541852	0.00536232	0.0935432	0.447622	0.655488	0.879797
ZNF407	-0.105963	0.0207777	-5.09983	3.39957e-07	0.000206766	-0.125207	0.90875	-5.16751	4.11511e-06	0.00176127	-0.0524879	0.860161	-1.29954	0.197038	0.570496
ZNF41	-0.027482	0.00911207	-3.016	0.00256132	0.0292766	-0.0265001	0.186681	-2.6043	0.0120761	0.0871111	-0.0314566	0.204715	-1.53652	0.127876	0.481005
ZNF414	-0.0113417	0.00504279	-2.24909	0.0245069	0.110238	-0.0141704	0.0695687	-2.34543	0.0229942	0.125577	-0.00484507	0.053063	-0.529165	0.597977	0.852798
ZNF415	-0.00463869	0.00562945	-0.824004	0.409937	0.595953	-0.0142594	0.104255	-2.27184	0.0274108	0.138012	0.0349325	0.109426	2.74423	0.00730469	0.162646
ZNF418	-0.00678768	0.00521418	-1.30177	0.192994	0.378804	-0.00496741	0.0703026	-0.821713	0.415123	0.622442	-0.0120769	0.0768009	-1.17197	0.244262	0.614849
ZNF420	0.00421981	0.0149276	0.282685	0.777419	0.869012	0.00647483	0.368464	0.359769	0.720528	0.839526	-0.000752213	0.404589	-0.0281478	0.977606	0.994075
ZNF423	-0.0242924	0.012404	-1.95843	0.0501793	0.167884	-0.0136735	0.25367	-0.897692	0.373632	0.585786	-0.0451993	0.266161	-2.11484	0.037173	0.296866
ZNF425	-0.0315778	0.00825942	-3.82324	0.000131708	0.00539722	-0.0346948	0.130536	-3.51497	0.00094158	0.0249562	-0.0242983	0.126379	-1.61084	0.110673	0.456343
ZNF426	-0.0212942	0.00781593	-2.72446	0.00644063	0.0499516	-0.0298812	0.0918938	-2.76587	0.00811648	0.0715439	-0.0118643	0.0809161	-1.04795	0.297431	0.660702
ZNF428	-0.0718114	0.0218876	-3.28091	0.00103471	0.0175577	-0.0778702	0.317928	-2.9059	0.00564376	0.0584927	-0.059668	0.319344	-1.5728	0.119482	0.468997
ZNF429	-0.0227488	0.0172895	-1.31576	0.188256	0.373026	-0.00128721	0.330854	-0.0599955	0.952399	0.974234	-0.0624983	0.364738	-2.14043	0.0349902	0.286974
ZNF43	-0.020065	0.0109862	-1.82638	0.0677929	0.199749	-0.0144072	0.208448	-1.11416	0.270514	0.487609	-0.0347458	0.242195	-1.66808	0.0987313	0.432301
ZNF430	-0.0265042	0.0123296	-2.14964	0.031584	0.128968	-0.0164263	0.224623	-1.09559	0.278483	0.49568	-0.0475562	0.209223	-2.19459	0.0307347	0.271806
ZNF431	-0.0287468	0.0111206	-2.58501	0.00973755	0.064779	-0.0104268	0.248665	-0.751363	0.45594	0.655028	-0.0616242	0.246653	-3.31484	0.00131709	0.0938574
ZNF432	-0.02317	0.0110763	-2.09185	0.0364519	0.140015	-0.0164697	0.262353	-1.24844	0.217657	0.431431	-0.0391783	0.245231	-1.92133	0.0578152	0.35519
ZNF436	-0.00145788	0.00660149	-0.220841	0.825216	0.897686	-0.00275303	0.0449743	-0.410087	0.683572	0.816893	0.0364642	0.0354704	1.0038	0.318691	0.676086
ZNF436-AS1	-0.00484164	0.00747373	-0.647821	0.517101	0.685513	0.00529865	0.0928511	0.581119	0.563797	0.734609	-0.0256031	0.0874035	-1.9624	0.0527656	0.34305
ZNF438	-0.00845184	0.0194209	-0.435194	0.663422	0.79768	-0.00676984	0.67278	-0.275906	0.783752	0.879666	-0.0112728	0.643115	-0.354753	0.723594	0.905751
ZNF439	-0.009157	0.011855	-0.772417	0.439868	0.622091	-0.00398422	0.246887	-0.272614	0.786268	0.880796	-0.0191084	0.208323	-0.942647	0.348354	0.697915
ZNF44	-0.0138983	0.0179923	-0.772461	0.439841	0.622091	-0.0124514	0.394391	-0.614869	0.541416	0.718803	-0.0193218	0.411711	-0.492822	0.623349	0.863823
ZNF440	-0.00829157	0.00466583	-1.77709	0.0755542	0.212724	-0.0133653	0.068709	-2.49192	0.0160495	0.101571	0.00749511	0.064402	0.79223	0.430284	0.753149
ZNF441	-0.036052	0.00895919	-4.02403	5.72118e-05	0.00348204	-0.0338781	0.138914	-3.32628	0.00165085	0.0322601	-0.0434877	0.138733	-2.30869	0.0232238	0.243109
ZNF444	0.0145556	0.00979732	1.48567	0.137365	0.306151	0.0049205	0.188747	0.419481	0.676653	0.812816	0.0367853	0.157122	2.06462	0.0418004	0.313164
ZNF445	-0.0112925	0.0147603	-0.76506	0.444236	0.625285	-0.00715257	0.403469	-0.402729	0.688857	0.819874	-0.0205373	0.418292	-0.77382	0.44104	0.759585
ZNF446	-0.0121379	0.00623639	-1.94631	0.0516181	0.170526	-0.0173866	0.0956569	-2.14611	0.0367184	0.162449	-0.00450411	0.0633381	-0.461	0.645897	0.876569
ZNF449	-0.0372258	0.00646571	-5.75743	8.54056e-09	1.23368e-05	-0.0386086	0.111452	-5.33007	2.32918e-06	0.00137593	-0.0318049	0.0935964	-2.21758	0.0290699	0.266313
ZNF45	-0.00404474	0.00553138	-0.731235	0.464636	0.643308	-0.00424321	0.0674339	-0.664721	0.509269	0.697288	-0.00344661	0.0747873	-0.311016	0.756499	0.91964
ZNF451	0.0164497	0.0278475	0.590709	0.554716	0.714876	0.0873708	0.92228	2.32077	0.0244117	0.130301	-0.0692386	0.908629	-1.67317	0.0977222	0.430787
ZNF454	-0.0171456	0.00705849	-2.42907	0.0151374	0.0833968	-0.0139362	0.0960624	-1.66894	0.10135	0.279858	-0.0251786	0.114581	-1.90592	0.0598127	0.360121
ZNF460	-0.00943379	0.00490356	-1.92386	0.0543717	0.175439	-0.0109313	0.0599379	-2.05133	0.0454669	0.180866	-0.00116039	0.0945657	-0.0926439	0.92639	0.976143
ZNF461	-0.0193996	0.00995471	-1.94878	0.0513212	0.17008	-0.010495	0.183815	-0.896654	0.37418	0.58615	-0.0426806	0.212755	-2.25516	0.0265173	0.261157
ZNF462	-0.034118	0.0144328	-2.36392	0.0180829	0.0923812	-0.0657547	0.340142	-3.69804	0.000538352	0.0187644	0.0269831	0.307475	1.09196	0.277728	0.646185
ZNF470	-0.0118009	0.00781677	-1.50969	0.131122	0.298097	-0.0216751	0.154754	-2.39827	0.0202272	0.116465	0.0175156	0.14704	1.12475	0.263648	0.634102
ZNF471	0.0176946	0.011117	1.59167	0.11146	0.268563	0.0061131	0.223077	0.484056	0.63045	0.781787	0.057564	0.202009	2.45668	0.0159168	0.212058
ZNF473	-0.000826092	0.00617878	-0.133698	0.893641	0.940392	0.000937953	0.0612592	0.132811	0.894883	0.94531	-0.00658254	0.0631994	-0.515967	0.607177	0.856929
ZNF48	-0.0242963	0.00624189	-3.89246	9.92312e-05	0.00487964	-0.0209162	0.0901297	-2.92292	0.00518707	0.0556112	-0.0350504	0.0863806	-2.74605	0.00726739	0.162358
ZNF480	0.00464219	0.00564315	0.822624	0.410722	0.596719	0.0118566	0.0805633	1.73394	0.0890626	0.260559	-0.0107641	0.084867	-1.07721	0.284228	0.649178
ZNF483	-0.021896	0.0399438	-0.548171	0.583574	0.737503	-0.0624911	1.50073	-1.31706	0.193858	0.405382	0.0768769	1.85065	1.03873	0.301681	0.663412
ZNF484	-0.00294263	0.0112516	-0.261529	0.793684	0.880044	-0.00230736	0.187058	-0.180016	0.857864	0.923645	-0.00507647	0.194717	-0.2161	0.829392	0.9468
ZNF487	-0.0342485	0.0117888	-2.90518	0.00367043	0.0361565	-0.0347948	0.221333	-2.36531	0.021916	0.121595	-0.0332678	0.21365	-1.68797	0.0948357	0.427715
ZNF490	-0.0173069	0.0156808	-1.1037	0.269722	0.464012	-0.0103653	0.191086	-0.584463	0.561703	0.733037	-0.0421749	0.287323	-1.25643	0.212306	0.58722
ZNF493	-0.0116366	0.00949029	-1.22616	0.220139	0.411406	-0.00802296	0.178756	-0.700237	0.48701	0.67927	-0.0195346	0.177398	-1.15326	0.251818	0.622294
ZNF496	-0.0307102	0.0117908	-2.6046	0.00919811	0.0623787	-0.0357709	0.251658	-2.65351	0.0106375	0.0815707	-0.0142357	0.233676	-0.585285	0.559802	0.835251
ZNF497	-0.00313873	0.0037178	-0.844244	0.398533	0.585265	-0.000138725	0.0409029	-0.0326312	0.974098	0.987203	-0.0128922	0.0461564	-1.68185	0.0960212	0.42937
ZNF500	-0.0166846	0.00830576	-2.0088	0.0445584	0.156177	-0.0130753	0.152247	-1.33417	0.188165	0.398055	-0.0258857	0.146554	-1.65429	0.101509	0.439013
ZNF507	0.00622479	0.0140054	0.444456	0.656713	0.792665	0.00528995	0.410052	0.326729	0.74523	0.854416	0.00900376	0.451814	0.322542	0.747781	0.916123
ZNF510	-0.00588686	0.0118483	-0.496855	0.619292	0.764423	0.00147804	0.233674	0.100069	0.920688	0.958424	-0.0191802	0.260657	-0.966574	0.336315	0.688261
ZNF511-PRAP1	-0.027258	0.0161523	-1.68756	0.0914959	0.238029	-0.0167036	0.125568	-0.838207	0.406905	0.616035	-0.0474725	0.272884	-1.72134	0.0885814	0.415549
ZNF512	-0.048662	0.0148055	-3.28676	0.00101346	0.0173248	-0.0494481	0.347217	-2.72414	0.00884569	0.0746281	-0.0470996	0.328849	-1.84051	0.0689473	0.380406
ZNF512B	-0.00851335	0.00895959	-0.950194	0.342014	0.532155	-0.00298224	0.171704	-0.274648	0.784713	0.879976	-0.0203124	0.148493	-1.28079	0.203518	0.578163
ZNF513	-0.015407	0.00433905	-3.55077	0.00038411	0.0103017	-0.0196454	0.0617808	-3.83231	0.000354306	0.0151643	-0.00469732	0.0510801	-0.576456	0.565728	0.837504
ZNF514	0.00157932	0.00540177	0.292371	0.770003	0.86457	0.00516811	0.0612303	0.791066	0.432624	0.636461	-0.00617629	0.0677217	-0.643095	0.521777	0.813362
ZNF516	0.016714	0.0251923	0.663455	0.507039	0.677469	0.0135889	0.518703	0.474943	0.63691	0.78682	0.0274948	0.558805	0.517386	0.606252	0.856441
ZNF518A	-0.01199	0.0234483	-0.511339	0.609114	0.757199	-0.0262682	0.968989	-0.96457	0.339381	0.55339	0.028937	0.911778	0.627607	0.531831	0.817269
ZNF518B	-0.0144475	0.00890334	-1.62271	0.104652	0.258852	-0.0246285	0.151424	-2.26411	0.0279161	0.139034	0.00621562	0.167126	0.401088	0.689294	0.893988
ZNF519	0.0686563	0.0214232	3.20477	0.00135172	0.0206609	0.0979528	0.6184	3.66464	0.000596752	0.0198163	0.01603	0.568673	0.447461	0.655604	0.879797
ZNF521	-0.0128627	0.0108562	-1.18483	0.236086	0.428946	-0.0328263	0.239031	-2.55358	0.013743	0.0933668	0.0367824	0.223385	1.81446	0.0728969	0.386775
ZNF525	-0.0045171	0.0069262	-0.652176	0.514288	0.683116	-0.00426847	0.097202	-0.518026	0.606714	0.764079	-0.00511574	0.09839	-0.400106	0.690015	0.894054
ZNF527	-0.0101481	0.00576314	-1.76086	0.0782613	0.216587	-0.00613255	0.0812526	-0.918763	0.36261	0.57512	-0.0219101	0.0768057	-1.91796	0.0582476	0.356004
ZNF528	-0.0383814	0.00978727	-3.92157	8.79755e-05	0.0045887	-0.0501899	0.228302	-4.74474	1.76921e-05	0.00378611	0.0318586	0.244698	1.23489	0.220046	0.596128
ZNF529	-0.0408893	0.0243094	-1.68203	0.0925623	0.240071	-0.052859	0.571557	-1.76125	0.0843478	0.253768	-0.0180559	0.584387	-0.435589	0.664165	0.882499
ZNF529-AS1	0.00774477	0.0144353	0.536515	0.591603	0.743336	0.013563	0.273487	0.868047	0.389496	0.600937	-0.0261662	0.316116	-0.69367	0.489781	0.790822
ZNF532	-0.0514713	0.0289059	-1.78065	0.0749695	0.211821	-0.0581281	1.2215	-1.70196	0.0949447	0.269743	-0.0346634	1.26182	-0.638721	0.524607	0.814478
ZNF534	-0.008571	0.00954639	-0.897827	0.369278	0.559143	-0.0188786	0.134498	-1.4314	0.15888	0.360497	0.00277219	0.104931	0.200367	0.84164	0.949817
ZNF536	-0.0287338	0.0374668	-0.766914	0.443133	0.624569	-0.0423871	2.88587	-0.935758	0.353874	0.566099	0.00084042	2.92214	0.0126063	0.989969	0.998267
ZNF540	-0.0207224	0.0274158	-0.755857	0.449735	0.630491	-0.033009	0.609593	-1.02317	0.311237	0.52634	0.0112135	0.644914	0.215593	0.82981	0.947022
ZNF543	-0.016393	0.00394321	-4.15728	3.22059e-05	0.00246471	-0.014242	0.0546596	-3.12837	0.0029239	0.0417144	-0.0228541	0.0545637	-2.89657	0.00472312	0.143217
ZNF546	-0.0126087	0.00916484	-1.37577	0.168892	0.349895	-0.0132315	0.175977	-1.27697	0.207484	0.421286	-0.0103704	0.224801	-0.527919	0.598838	0.852845
ZNF549	-0.0338303	0.0112117	-3.01742	0.00254935	0.0291975	-0.0365312	0.309475	-2.86563	0.00606285	0.0606081	-0.0246076	0.283787	-1.04459	0.298976	0.661478
ZNF550	-0.012721	0.00641971	-1.98156	0.0475283	0.162304	-0.0169031	0.0758966	-2.223	0.0307439	0.147295	-0.00234102	0.0866994	-0.195422	0.845498	0.951648
ZNF552	-0.0235787	0.0105007	-2.24544	0.0247401	0.110898	-0.000492054	0.137978	-0.0351489	0.972111	0.986311	-0.0532795	0.17764	-3.35549	0.00115637	0.0894134
ZNF554	-0.0200086	0.00504592	-3.96531	7.3301e-05	0.0039956	-0.0185444	0.0643555	-3.26562	0.0019708	0.0347586	-0.025502	0.0623598	-2.31847	0.0226608	0.240246
ZNF555	-0.0285804	0.00885379	-3.22804	0.00124641	0.0197039	-0.0127567	0.144539	-1.14464	0.257784	0.474319	-0.0556544	0.125943	-3.81775	0.0002453	0.0527653
ZNF557	-0.00777301	0.00711421	-1.0926	0.274568	0.467901	-0.00117823	0.110004	-0.140094	0.889146	0.941448	-0.0243622	0.12273	-1.8264	0.0710635	0.383743
ZNF558	0.0064874	0.00475549	1.36419	0.172507	0.354327	0.0020122	0.0730113	0.353194	0.725421	0.842509	0.0167695	0.0568127	1.9419	0.0552375	0.34843
ZNF559-ZNF177	-0.0216915	0.0104464	-2.07646	0.0378516	0.142852	-0.0270452	0.209118	-2.1847	0.0336029	0.154907	-0.00844991	0.17869	-0.43402	0.6653	0.88261
ZNF561	-0.00789176	0.0066377	-1.18893	0.234467	0.427462	-0.0132849	0.114144	-1.70042	0.0952347	0.270202	0.00610282	0.0975653	0.48492	0.628897	0.86672
ZNF562	-0.0308399	0.0146643	-2.10305	0.0354612	0.137744	-0.0383467	0.321223	-2.13306	0.0378279	0.16471	-0.0159123	0.292151	-0.627684	0.53178	0.817269
ZNF563	-0.0030242	0.00378988	-0.797969	0.424889	0.608202	-0.00533949	0.0363534	-1.16277	0.250416	0.466592	0.00192174	0.027335	0.286331	0.775275	0.926577
ZNF565	-0.0596966	0.0259913	-2.29679	0.0216305	0.102696	-0.050058	0.458774	-1.49488	0.141863	0.339287	-0.0743028	0.565623	-1.8025	0.0747725	0.391514
ZNF566	-0.0237581	0.0140152	-1.69516	0.0900454	0.235922	-0.0190091	0.372753	-1.1939	0.238124	0.454762	-0.0401004	0.348129	-1.35767	0.177921	0.54698
ZNF567	-0.0204916	0.0091063	-2.25026	0.0244324	0.110075	-0.0267984	0.164866	-2.637	0.0111016	0.0830891	0.00520736	0.188936	0.253845	0.800187	0.934771
ZNF568	0.00419718	0.0135641	0.309432	0.756993	0.85778	0.00763276	0.356554	0.476142	0.636038	0.786018	-0.00446301	0.353389	-0.175355	0.86119	0.95662
ZNF569	0.01358	0.0117715	1.15363	0.24865	0.4431	0.016008	0.251881	1.18414	0.241932	0.458547	0.00596598	0.282449	0.249208	0.803761	0.936745
ZNF570	-0.0242409	0.00541935	-4.47303	7.71184e-06	0.00110978	-0.0281221	0.0976663	-4.4055	5.54309e-05	0.00688774	-0.0142231	0.0873922	-1.38688	0.16886	0.536971
ZNF571	-0.0107154	0.00884228	-1.21184	0.225573	0.417009	-0.0131408	0.157838	-1.24472	0.219008	0.432837	-0.00501551	0.16968	-0.3099	0.757344	0.91988
ZNF573	-0.0322881	0.0156466	-2.06358	0.0390574	0.145581	-0.045182	0.401223	-2.46592	0.0171231	0.105196	0.00243902	0.375172	0.0811126	0.93553	0.978547
ZNF577	-0.0203742	0.0191248	-1.06533	0.286728	0.480346	-0.0305448	0.514554	-1.20377	0.23432	0.4507	-0.00699759	0.448775	-0.240467	0.810509	0.939725
ZNF579	-0.00495058	0.00610619	-0.810747	0.417511	0.602266	-0.00920968	0.0741156	-1.40816	0.165242	0.368211	0.0239808	0.0595644	1.40684	0.163434	0.532163
ZNF582	0.00872402	0.00546697	1.59577	0.110541	0.267184	0.00586483	0.0896002	0.916109	0.363987	0.576275	0.0164251	0.0838726	1.56331	0.121446	0.471583
ZNF583	-0.0222055	0.0117778	-1.88537	0.0593804	0.184882	-0.0273675	0.273199	-2.04717	0.0458887	0.181593	-0.00430298	0.255884	-0.172838	0.863162	0.956676
ZNF584	0.00198502	0.00472734	0.419903	0.674557	0.805204	0.00281407	0.0541138	0.524217	0.602433	0.761176	-0.000878943	0.0718287	-0.0880932	0.929996	0.976919
ZNF586	0.0100993	0.0212939	0.47428	0.6353	0.776555	0.00678001	0.741475	0.270534	0.787858	0.882028	0.0187165	0.747901	0.463502	0.64411	0.875583
ZNF587	0.00376478	0.0105157	0.358015	0.720332	0.83534	-0.00382986	0.228329	-0.307099	0.760038	0.864213	0.022449	0.209005	1.14765	0.254118	0.62404
ZNF589	-0.0453881	0.0217329	-2.08846	0.0367568	0.140649	-0.0517864	0.520806	-2.1316	0.0379535	0.16507	-0.019758	0.52333	-0.406341	0.685504	0.892785
ZNF592	-0.0389906	0.0122348	-3.18686	0.00143826	0.02114	-0.0231656	0.282698	-1.6003	0.115803	0.298269	-0.0785648	0.303635	-3.43203	0.000902544	0.0829821
ZNF594	-0.0106981	0.00927597	-1.15331	0.248781	0.443249	-0.0125735	0.197414	-1.23625	0.222114	0.436769	-0.00142354	0.191313	-0.0629386	0.949953	0.983573
ZNF595	0.0103294	0.0119892	0.861559	0.38893	0.576141	0.00624458	0.250979	0.464324	0.644422	0.791143	0.0261438	0.276927	0.987977	0.325779	0.681074
ZNF596	-0.0360751	0.0101735	-3.546	0.000391128	0.0103891	-0.0426097	0.188228	-3.40487	0.00130908	0.0290919	-0.0233406	0.179827	-1.33604	0.184862	0.553263
ZNF598	-0.00619261	0.0056537	-1.09532	0.273377	0.467537	-0.0089036	0.0828625	-1.30113	0.19915	0.411475	-0.000361963	0.0679679	-0.0360682	0.971307	0.992396
ZNF606	-0.0175564	0.00796208	-2.205	0.027454	0.11816	-0.00725091	0.134133	-0.751754	0.455706	0.655028	-0.0396	0.134753	-2.80719	0.00611187	0.156376
ZNF608	-0.156546	0.0374216	-4.18331	2.87294e-05	0.00230553	-0.185433	1.44011	-3.84668	0.000344778	0.0149965	-0.11274	1.44743	-1.89916	0.0607062	0.361501
ZNF609	-0.0722231	0.0283268	-2.54964	0.0107833	0.0685813	-0.06432	1.22736	-1.96457	0.0550074	0.200273	-0.0957535	1.14328	-1.69496	0.0934963	0.425058
ZNF610	-0.00564873	0.00627924	-0.899587	0.36834	0.558312	-0.00170727	0.101568	-0.236353	0.81412	0.899337	-0.0178388	0.10203	-1.40426	0.163639	0.532259
ZNF611	-0.0191039	0.016123	-1.18489	0.236063	0.428946	-0.00311321	0.32352	-0.151096	0.880505	0.936936	-0.04436	0.28561	-1.71311	0.0900927	0.418161
ZNF614	-0.0036003	0.00678675	-0.53049	0.595773	0.746719	-0.00649363	0.0939137	-0.75781	0.452105	0.65225	0.00126938	0.089014	0.114186	0.909341	0.969985
ZNF615	-0.00570013	0.00554059	-1.0288	0.303576	0.495918	-0.00124876	0.0998228	-0.196095	0.845327	0.916799	-0.0195662	0.0903335	-1.74086	0.085082	0.409329
ZNF616	0.00456367	0.00435591	1.0477	0.294778	0.488093	0.00751234	0.0476667	1.49163	0.14205	0.339452	-0.0041909	0.0535445	-0.482934	0.6303	0.867527
ZNF618	-0.041437	0.0208254	-1.98973	0.0466203	0.160329	-0.0503422	0.526752	-2.00049	0.0508665	0.19147	-0.0220853	0.526451	-0.595347	0.553087	0.830322
ZNF621	-0.0215949	0.0131698	-1.63973	0.101062	0.252895	-0.0140018	0.189467	-0.888092	0.378831	0.590712	-0.0391248	0.183903	-1.63323	0.105909	0.448472
ZNF622	-0.00817969	0.00497153	-1.64531	0.0999065	0.250928	-0.00853644	0.060357	-1.4582	0.151008	0.350847	-0.00725679	0.0635448	-0.770713	0.44287	0.759585
ZNF623	0.00351427	0.00900627	0.390202	0.696387	0.819913	0.00226985	0.170456	0.234835	0.815291	0.899951	0.011712	0.163965	0.4721	0.638057	0.873314
ZNF624	-0.00552362	0.00639655	-0.863531	0.387846	0.575198	-0.000250216	0.0907607	-0.0339559	0.973047	0.986622	-0.021645	0.100354	-1.67998	0.0963866	0.42937
ZNF627	-0.0269895	0.00614617	-4.39127	1.12692e-05	0.00144696	-0.0262039	0.11311	-3.83882	0.000347137	0.0150244	-0.0303542	0.122268	-2.14864	0.0343137	0.283007
ZNF630	-0.0185026	0.0100398	-1.84293	0.0653394	0.195932	-0.0269034	0.196155	-2.31006	0.0250305	0.131778	0.00580442	0.212907	0.293003	0.770186	0.925001
ZNF638	0.0380934	0.030152	1.26338	0.206453	0.395717	0.0484435	2.19022	1.31182	0.195543	0.407446	0.0173927	2.09455	0.333032	0.739875	0.91247
ZNF639	-0.0183986	0.00853227	-2.15636	0.0310559	0.127794	-0.0210815	0.145096	-2.15521	0.0359622	0.160517	-0.0098627	0.166056	-0.565279	0.573273	0.840062
ZNF641	-0.0408498	0.0195981	-2.08438	0.0371254	0.141265	-0.0589241	0.472062	-2.20344	0.0322143	0.151452	-0.0198799	0.406739	-0.690166	0.491843	0.792259
ZNF644	-0.0262114	0.0221668	-1.18247	0.237021	0.430053	-0.0487187	0.9641	-1.95582	0.0560589	0.202402	0.0594362	0.965801	1.22317	0.224419	0.600459
ZNF649	-0.0102232	0.00561185	-1.82171	0.0684994	0.200857	-0.00723112	0.0623448	-1.14724	0.256717	0.473373	-0.0216646	0.0905265	-1.75769	0.082158	0.405387
ZNF652	-0.000661509	0.0221497	-0.0298654	0.976174	0.987232	-0.0128444	0.878596	-0.522608	0.603544	0.76183	0.0520239	0.831726	1.01788	0.311431	0.671747
ZNF654	-0.036561	0.0202447	-1.80595	0.0709261	0.204247	-0.0640749	0.691127	-2.85883	0.00617543	0.0608901	0.085358	0.707117	1.80919	0.0737176	0.38887
ZNF658	-0.037248	0.0101148	-3.68254	0.000230925	0.00775746	-0.0373142	0.192538	-3.10317	0.00314046	0.0434105	-0.0370878	0.191012	-1.98281	0.0503996	0.338616
ZNF66	0.00259115	0.00888558	0.291613	0.770583	0.864801	0.0123623	0.134307	1.19677	0.237013	0.453538	-0.0252108	0.172643	-1.44689	0.151359	0.514201
ZNF665	-0.00803586	0.00632515	-1.27046	0.20392	0.392423	-0.00586564	0.0916688	-0.827629	0.411795	0.620431	-0.0165297	0.107603	-1.17892	0.241498	0.613218
ZNF667	-0.0513056	0.0136312	-3.76383	0.00016733	0.00627342	-0.052163	0.360243	-3.20648	0.00233846	0.037742	-0.049285	0.332563	-1.97337	0.0514821	0.340542
ZNF667-AS1	-0.0182285	0.0143363	-1.2715	0.203552	0.392237	-0.038049	0.264666	-2.16576	0.0351015	0.158509	0.0212755	0.265085	0.857796	0.393255	0.730386
ZNF668	0.00590441	0.00422247	1.39833	0.162014	0.341461	0.00621396	0.0641157	1.17652	0.244932	0.46166	0.00535614	0.0600501	0.762005	0.448025	0.763174
ZNF670-ZNF695	-0.00357032	0.00441562	-0.808564	0.418766	0.603474	-0.00180493	0.0426377	-0.371553	0.711789	0.83345	-0.0119647	0.0464656	-1.1295	0.261713	0.632079
ZNF671	-0.00485219	0.005051	-0.960639	0.336734	0.526506	-0.00426207	0.068186	-0.643872	0.522587	0.706732	-0.00567469	0.0500402	-0.726141	0.469613	0.776863
ZNF674	-0.00859495	0.00707684	-1.21452	0.22455	0.415896	-0.0130457	0.123344	-1.73461	0.0889422	0.260338	0.0257959	0.145024	1.2339	0.220512	0.596583
ZNF675	0.0436502	0.0224951	1.94044	0.0523268	0.171736	0.0367773	0.579348	1.33144	0.189055	0.399401	0.0571848	0.555463	1.47526	0.143589	0.501304
ZNF677	-0.00347922	0.00485629	-0.716436	0.473722	0.650622	-0.00840287	0.0763869	-1.49814	0.140353	0.336687	0.0112645	0.0750464	1.16059	0.24884	0.620455
ZNF678	-0.00813455	0.0112045	-0.72601	0.467832	0.645679	-0.00450821	0.289771	-0.349804	0.727948	0.843554	-0.0193596	0.279881	-0.853801	0.395454	0.732271
ZNF680	-0.0251077	0.0170987	-1.4684	0.141996	0.313432	-0.030718	0.409405	-1.62781	0.109821	0.290676	0.000626564	0.503076	0.0155028	0.987665	0.99776
ZNF681	-0.0102151	0.00542056	-1.88452	0.059495	0.185044	-0.0125257	0.0954461	-2.10611	0.0402128	0.169848	0.00112197	0.112497	0.0851667	0.932316	0.977601
ZNF682	-0.0177742	0.0113367	-1.56785	0.116917	0.277203	-0.0157113	0.196851	-1.11783	0.268958	0.486245	-0.021615	0.177507	-1.12706	0.262677	0.632454
ZNF684	0.00745698	0.00478529	1.55831	0.119159	0.280665	0.00360988	0.0571405	0.654546	0.515746	0.701419	0.0191761	0.0417639	1.99217	0.0493445	0.334979
ZNF688	-0.00163336	0.00563892	-0.289658	0.772078	0.865722	0.00265777	0.0929867	0.397404	0.692753	0.822084	-0.0121863	0.078217	-1.16194	0.248293	0.619847
ZNF69	0.00205005	0.00961013	0.213321	0.831076	0.901208	-0.000148808	0.147853	-0.0132717	0.989464	0.995664	0.00813675	0.144213	0.436173	0.663742	0.882102
ZNF692	0.0118339	0.011764	1.00594	0.314442	0.506086	0.0110852	0.262613	0.89442	0.375362	0.587206	0.0186449	0.182247	0.498784	0.619349	0.862312
ZNF697	0.00306469	0.00528505	0.57988	0.561995	0.72037	0.000746126	0.08689	0.122985	0.90261	0.94875	0.010362	0.082554	0.962743	0.338224	0.689779
ZNF699	-0.00953838	0.00610919	-1.56132	0.118449	0.279632	-0.00506105	0.0774551	-0.697267	0.48885	0.680457	-0.0204159	0.0796055	-1.80456	0.0744459	0.390218
ZNF7	-0.0366299	0.0139514	-2.62554	0.00865123	0.0601164	-0.0405057	0.160736	-2.24919	0.0295555	0.143868	-0.0308127	0.194039	-1.39657	0.165934	0.534509
ZNF701	-0.0113338	0.00609364	-1.85993	0.0628947	0.191417	-0.00955346	0.11501	-1.3986	0.168075	0.371941	-0.0182732	0.10008	-1.35498	0.178772	0.547349
ZNF704	0.0617681	0.0242658	2.54548	0.0109129	0.0689875	0.0600666	0.955806	2.12338	0.03867	0.166775	0.0665073	0.955668	1.40869	0.162329	0.530057
ZNF706	0.0405679	0.0272941	1.48633	0.137193	0.305935	0.0711943	0.663846	2.08311	0.0424821	0.174644	-0.0133578	0.717807	-0.294546	0.769011	0.924731
ZNF707	-0.00486046	0.00322035	-1.50929	0.131223	0.298097	-0.00618021	0.0309542	-1.68508	0.0981766	0.275104	-0.00041774	0.0328319	-0.0620788	0.950636	0.984104
ZNF708	-0.0572171	0.0178665	-3.20247	0.00136252	0.0206747	-0.0399657	0.423077	-1.89044	0.0644746	0.217647	-0.100331	0.444888	-3.00203	0.00346035	0.129788
ZNF71	-0.0331704	0.00784889	-4.22613	2.3774e-05	0.0021047	-0.0221187	0.138229	-2.39775	0.0202529	0.116497	-0.0621528	0.157286	-4.16057	7.17776e-05	0.0361672
ZNF710	-0.0185607	0.0129967	-1.42811	0.15326	0.329319	-0.0318459	0.245546	-2.11105	0.0397654	0.169176	0.0197001	0.251697	0.769522	0.443573	0.759585
ZNF711	-0.0421086	0.0107765	-3.90746	9.32711e-05	0.00468116	-0.0433378	0.249368	-3.33601	0.00160437	0.0316862	-0.0393963	0.243737	-2.04157	0.0440848	0.319508
ZNF714	-0.041694	0.0160783	-2.59318	0.00950927	0.0637778	-0.0118987	0.299378	-0.613711	0.542175	0.719496	-0.107312	0.319843	-3.72973	0.000332777	0.0615083
ZNF717	-0.0103943	0.0155609	-0.66798	0.504147	0.675234	-0.00561306	0.361349	-0.302726	0.763349	0.866698	-0.0217834	0.388574	-0.76121	0.448497	0.763641
ZNF718	-0.0303217	0.0173537	-1.74727	0.0805905	0.220688	-0.0348301	0.541253	-1.65249	0.104671	0.284243	-0.0208337	0.503493	-0.681362	0.49737	0.796004
ZNF720	-0.0260228	0.0130192	-1.99879	0.0456305	0.158126	-0.0250693	0.321936	-1.66163	0.102816	0.281199	-0.0288033	0.331156	-1.11795	0.266527	0.63709
ZNF721	-0.0733356	0.0266636	-2.7504	0.00595227	0.0476016	-0.0493768	1.22151	-1.46621	0.148824	0.348675	-0.113589	1.14324	-2.6022	0.0108105	0.187974
ZNF727	0.00532769	0.00749964	0.710393	0.477461	0.653427	0.00310794	0.0914606	0.341409	0.734245	0.848069	0.0100168	0.0914175	0.757071	0.45096	0.765393
ZNF736	0.0145808	0.0173774	0.839067	0.401432	0.587821	0.0237312	0.433284	1.1423	0.258744	0.474926	-0.00673642	0.430651	-0.212443	0.832236	0.948138
ZNF737	-0.00707173	0.010204	-0.693033	0.488289	0.662908	-0.00806561	0.212028	-0.683889	0.497188	0.686932	-0.00411247	0.219871	-0.202081	0.840304	0.949817
ZNF738	-0.0112174	0.00429207	-2.61352	0.00896144	0.0616419	-0.00697801	0.0528272	-1.33823	0.186848	0.396332	-0.0201248	0.0554016	-2.66261	0.00916617	0.175434
ZNF74	-0.00142448	0.00895858	-0.159007	0.873663	0.928885	-0.00574737	0.138658	-0.58508	0.561112	0.732665	0.0199395	0.129488	0.913076	0.363826	0.71003
ZNF740	-0.0123939	0.00622427	-1.99123	0.0464559	0.160109	-0.0129142	0.103319	-1.79775	0.0782269	0.243273	-0.0108267	0.111513	-0.868398	0.387458	0.726389
ZNF746	-0.0210084	0.00851384	-2.46756	0.0136039	0.078433	-0.0212553	0.146041	-2.1149	0.0394208	0.168409	-0.0203809	0.153237	-1.27208	0.206582	0.581409
ZNF749	-0.00312262	0.00867633	-0.359901	0.718921	0.834373	-0.00100463	0.0796134	-0.10067	0.920248	0.958139	-0.00968147	0.12047	-0.551298	0.582792	0.84618
ZNF75A	-0.0547432	0.0136794	-4.00188	6.28417e-05	0.00371458	-0.0544573	0.33168	-3.12343	0.00296524	0.0419178	-0.0552012	0.291146	-2.50199	0.0141336	0.206379
ZNF75D	-0.0332496	0.0118969	-2.79481	0.00519299	0.0442227	-0.0336624	0.336664	-2.47472	0.0167529	0.103917	-0.0319063	0.321986	-1.30026	0.196791	0.57024
ZNF76	-0.0198784	0.0127179	-1.56303	0.118046	0.279079	-0.0062467	0.309669	-0.357034	0.722562	0.840794	-0.0351508	0.246975	-1.89809	0.0608495	0.361501
ZNF761	0.0334541	0.0158866	2.10581	0.035221	0.137212	0.0489719	0.254007	2.3291	0.0241581	0.129307	0.01281	0.233307	0.528209	0.598638	0.852845
ZNF765	-0.0199901	0.0114137	-1.75141	0.079876	0.219366	-0.0203251	0.235835	-1.31891	0.19318	0.404687	-0.019583	0.207524	-1.1528	0.252007	0.622294
ZNF766	-0.0185348	0.0111451	-1.66305	0.0963022	0.245799	-0.0123477	0.185902	-0.867687	0.389691	0.601078	-0.0283505	0.185352	-1.5817	0.117181	0.465984
ZNF768	0.00240596	0.00463475	0.519113	0.603682	0.752957	0.00208932	0.0740345	0.373142	0.710613	0.832809	0.00309501	0.0535312	0.374701	0.708753	0.900392
ZNF77	-0.0124978	0.00455488	-2.74383	0.00607267	0.0481372	-0.0112499	0.056676	-2.1344	0.0377124	0.164408	-0.016179	0.0589191	-1.78728	0.0772168	0.396266
ZNF770	-0.00311053	0.0142928	-0.21763	0.827717	0.898891	-0.0107451	0.254013	-0.612879	0.542721	0.719562	0.0120173	0.278969	0.486938	0.627471	0.866419
ZNF771	-0.0175942	0.010023	-1.75539	0.0791932	0.218362	-0.0170699	0.183647	-1.2875	0.203819	0.416733	-0.0182937	0.146314	-1.19473	0.235294	0.609973
ZNF773	-0.0135257	0.00489234	-2.76467	0.00569803	0.0463381	-0.0115357	0.0637103	-2.06412	0.0441891	0.17802	-0.0200522	0.0611907	-1.98127	0.0505747	0.338633
ZNF774	-0.0117206	0.00711854	-1.64649	0.0996622	0.250813	-0.0183393	0.131841	-2.16393	0.0352499	0.158766	0.00413562	0.126876	0.315272	0.753276	0.918815
ZNF776	-0.00601717	0.00439393	-1.36943	0.170865	0.35234	-0.00427718	0.0724084	-0.846743	0.401154	0.610928	-0.0114272	0.0555015	-1.28294	0.202765	0.577274
ZNF777	-0.0174686	0.0068677	-2.54359	0.010972	0.0692179	-0.0160678	0.136452	-2.03727	0.0469075	0.183489	-0.0218623	0.126252	-1.5652	0.121001	0.470608
ZNF778	-0.0092477	0.00661647	-1.39768	0.16221	0.341749	-0.00808894	0.102749	-1.01485	0.31504	0.529234	-0.0118159	0.0935093	-0.995771	0.321998	0.678634
ZNF780A	-0.0142563	0.00624753	-2.28191	0.0224947	0.104807	-0.0150344	0.0904629	-1.94577	0.0572878	0.204706	-0.0127871	0.096991	-1.20432	0.231584	0.606296
ZNF780B	-0.0142571	0.023017	-0.619416	0.535643	0.699673	-0.0429191	0.848528	-1.57006	0.122679	0.309199	0.0555657	0.843602	1.30235	0.196079	0.569096
ZNF782	0.021628	0.0202398	1.06859	0.285256	0.478855	0.0617982	0.678074	2.47757	0.0166345	0.103404	-0.0558072	0.676041	-1.61147	0.110535	0.456343
ZNF783	-0.0194609	0.0132033	-1.47394	0.140498	0.311122	-0.0279216	0.359607	-1.67496	0.100157	0.277823	-0.00521877	0.2812	-0.241295	0.809868	0.939665
ZNF785	-0.00957017	0.0119869	-0.798385	0.424647	0.607932	0.00838005	0.260161	0.585611	0.560759	0.732383	-0.0517913	0.254327	-2.35988	0.0204147	0.229934
ZNF786	-0.0204702	0.0117499	-1.74217	0.0814789	0.221996	-0.0253378	0.199366	-1.79229	0.0791085	0.245022	-0.00959587	0.223045	-0.45413	0.650815	0.87769
ZNF787	-0.0171458	0.00489413	-3.50335	0.000459452	0.0112488	-0.0205641	0.0846877	-3.8003	0.000391714	0.0163417	-0.00177968	0.0733041	-0.15512	0.87707	0.961183
ZNF789	0.0137945	0.0167168	0.825185	0.409266	0.595496	0.03013	0.453087	1.53656	0.130676	0.321322	-0.0296604	0.518523	-0.927417	0.35616	0.702316
ZNF79	-0.00460863	0.00412113	-1.11829	0.263442	0.458139	-0.0128561	0.0421844	-2.65711	0.0105387	0.0810819	0.0171883	0.0443324	2.18522	0.0314366	0.2727
ZNF790	-0.0176671	0.0173386	-1.01895	0.308229	0.500266	-0.0189479	0.244261	-0.995872	0.324229	0.538873	-0.0113938	0.28214	-0.270583	0.787409	0.93078
ZNF791	-0.019214	0.0134574	-1.42776	0.153361	0.329444	-0.0278232	0.34471	-1.97159	0.0541758	0.198643	0.0671763	0.361073	1.50271	0.136755	0.491551
ZNF793	-0.026776	0.0109247	-2.45096	0.0142477	0.0805115	-0.00924969	0.281463	-0.709339	0.481394	0.675611	-0.0680428	0.285113	-3.40059	0.000999709	0.0868619
ZNF800	-0.0311244	0.0134276	-2.31793	0.0204529	0.0994756	-0.0320585	0.378216	-1.98771	0.0523076	0.19405	-0.0290145	0.365703	-1.19698	0.23442	0.608892
ZNF804A	0.00335015	0.0493338	0.0679078	0.945859	0.969296	-0.0493148	2.8857	-0.83801	0.406058	0.61519	0.12789	2.71969	1.41324	0.161079	0.528364
ZNF804B	-0.130482	0.0474532	-2.7497	0.00596493	0.0476213	-0.179092	1.40966	-3.27439	0.00199249	0.03483	0.0174926	1.19295	0.183306	0.855034	0.95568
ZNF805	-0.00960453	0.00426651	-2.25114	0.0243764	0.110069	-0.0087047	0.0495539	-1.74082	0.0878368	0.258544	-0.0120132	0.061003	-1.46842	0.145433	0.504237
ZNF808	0.00360952	0.00632934	0.570284	0.568485	0.725329	0.00358093	0.0806324	0.493073	0.624109	0.776594	0.00369986	0.110623	0.286649	0.775032	0.926429
ZNF81	-0.027286	0.0118945	-2.294	0.0217906	0.103159	-0.0281982	0.265056	-2.02093	0.0486324	0.187707	-0.0248605	0.268214	-1.09266	0.277422	0.646185
ZNF814	-0.0500982	0.0238497	-2.10058	0.0356781	0.138145	-0.0329845	0.432846	-1.11552	0.270254	0.487363	-0.0819626	0.522176	-2.03144	0.0451231	0.322077
ZNF821	-0.0673116	0.0220878	-3.04745	0.00230788	0.0277178	-0.0372452	0.628226	-1.27388	0.208569	0.422121	-0.107284	0.567274	-3.18239	0.00199805	0.10995
ZNF823	0.0075796	0.00667401	1.13569	0.256086	0.451064	0.0117296	0.0895495	1.48551	0.143658	0.341869	-0.00280246	0.0892399	-0.224395	0.822952	0.944206
ZNF827	0.00488587	0.0171715	0.284533	0.776002	0.868353	-0.0101371	0.436668	-0.532792	0.596526	0.75744	0.0708599	0.389157	1.7772	0.0790152	0.398483
ZNF829	-0.00931602	0.00478083	-1.94862	0.0513412	0.170093	-0.0086135	0.0585244	-1.65484	0.104192	0.283371	-0.0131066	0.0953707	-1.08403	0.28121	0.648399
ZNF83	0.0664848	0.0271157	2.45189	0.0142106	0.0803808	0.0578987	0.710635	1.55837	0.125703	0.313743	0.0762706	0.63175	1.9229	0.0576149	0.355011
ZNF830	-0.0091972	0.0050074	-1.83672	0.0662509	0.197675	-0.0095032	0.0588292	-1.7321	0.0893924	0.261046	-0.00767116	0.0655112	-0.626104	0.53283	0.817593
ZNF831	-0.00820661	0.00576877	-1.42259	0.154854	0.331511	-0.0133512	0.0834096	-2.0761	0.0430214	0.175549	0.0129879	0.106222	0.995017	0.322362	0.678917
ZNF836	-0.000526714	0.00583012	-0.0903436	0.928014	0.959531	-0.0037209	0.0674874	-0.516829	0.607557	0.764807	0.0055584	0.0784534	0.559364	0.577286	0.842099
ZNF839	-0.0123692	0.00769113	-1.60825	0.107781	0.263658	-0.0145007	0.110535	-1.76792	0.0831475	0.251273	0.00315485	0.150566	0.142524	0.886995	0.963347
ZNF84	-0.0316074	0.0158359	-1.99593	0.0459414	0.158857	-0.036873	0.458964	-1.91624	0.0610328	0.210735	-0.0205566	0.433716	-0.737429	0.462756	0.771339
ZNF844	0.00186579	0.002857	0.65306	0.513718	0.682712	0.00130178	0.0211875	0.39426	0.695058	0.823719	0.00354624	0.0168779	0.622225	0.535348	0.819509
ZNF846	-0.00615095	0.00952275	-0.645922	0.51833	0.686425	-0.0153333	0.20646	-1.40687	0.165622	0.368862	0.0234785	0.211432	1.19923	0.233546	0.608398
ZNF85	-0.00068486	0.00702142	-0.0975387	0.922299	0.956718	0.0045833	0.0890061	0.551511	0.583728	0.748842	-0.0138265	0.0946828	-1.0534	0.294943	0.658358
ZNF852	-0.00498839	0.00487441	-1.02338	0.306127	0.498465	0.000934378	0.0672787	0.169457	0.866118	0.928686	-0.0261701	0.0792785	-2.50972	0.0138479	0.204899
ZNF862	-0.0104773	0.0185638	-0.564396	0.572484	0.728441	-0.0181487	0.355395	-0.761672	0.449904	0.650455	0.00137062	0.272467	0.0462864	0.963183	0.98903
ZNF865	-0.0137312	0.00465646	-2.94884	0.00318968	0.0335395	-0.00876917	0.0749372	-1.72006	0.0915766	0.263942	-0.0387012	0.0822072	-3.38399	0.0010549	0.0877012
ZNF880	-0.0133671	0.00682505	-1.95854	0.0501672	0.167884	-0.0127754	0.0958416	-1.56205	0.124554	0.31202	-0.0147242	0.099787	-1.18874	0.23763	0.611006
ZNF891	0.00296666	0.00994225	0.298389	0.765406	0.861921	0.00481301	0.241621	0.435936	0.664751	0.804422	-0.00495216	0.277534	-0.216585	0.829016	0.94672
ZNF90	-0.00707187	0.00985574	-0.717538	0.473042	0.650074	-0.0230637	0.158103	-1.68848	0.097661	0.274058	0.0102947	0.0925683	0.723222	0.471395	0.777762
ZNF91	0.03256	0.0253088	1.28651	0.198266	0.385135	-0.0176101	1.33133	-0.595786	0.553993	0.728506	0.170409	1.28206	3.4781	0.000776116	0.0799456
ZNF92	-0.00572418	0.00840478	-0.681063	0.495832	0.668706	-0.00359326	0.130424	-0.379927	0.705601	0.830169	-0.0137273	0.151809	-0.748948	0.455817	0.768532
ZNF98	0.0041434	0.00309791	1.33748	0.181066	0.364085	0.00822148	0.0403139	2.25201	0.0287229	0.141524	-0.00634724	0.0194138	-1.08401	0.28122	0.648399
ZNFX1	0.00418238	0.012791	0.326979	0.743684	0.849715	0.00058495	0.244956	0.0404774	0.967873	0.983717	0.0171954	0.249807	0.625624	0.533125	0.817841
ZNHIT1	-0.00417333	0.00658361	-0.633896	0.526149	0.692718	-0.0126412	0.0971151	-1.62475	0.110475	0.291563	0.0171768	0.0893849	1.39036	0.167806	0.536475
ZNHIT3	-0.0179188	0.0120362	-1.48875	0.136554	0.305344	-0.0362087	0.180643	-2.60474	0.0120624	0.0871111	0.0368603	0.169246	1.53218	0.129081	0.481579
ZNHIT6	-0.0273485	0.0135176	-2.02317	0.0430552	0.153044	-0.0247033	0.385738	-1.62029	0.111431	0.292392	-0.0370698	0.366314	-1.26831	0.207916	0.58275
ZNRF1	-0.0459264	0.0161909	-2.83655	0.00456036	0.0410158	-0.0224884	0.50292	-1.16888	0.247967	0.464125	-0.102817	0.537598	-3.43019	0.000907969	0.0829821
ZNRF2	-0.0458825	0.014733	-3.11427	0.001844	0.0245159	-0.048847	0.371108	-2.71241	0.00912269	0.0754166	-0.0398831	0.344441	-1.55675	0.122995	0.473936
ZNRF3	-0.0198476	0.0171013	-1.16059	0.245808	0.439918	-0.022037	0.404243	-0.996477	0.323794	0.538528	-0.016591	0.377794	-0.615133	0.54	0.821985
ZP3	-0.009842	0.0046003	-2.13943	0.0324012	0.130554	-0.00807828	0.0333819	-1.55282	0.126743	0.315198	-0.0161668	0.0544244	-1.64104	0.104236	0.444649
ZPBP	-0.0165882	0.017059	-0.972399	0.330852	0.5216	-0.0270165	0.117035	-1.48171	0.146203	0.345719	0.0566379	0.282508	1.17223	0.244705	0.615277
ZPR1	-0.0254387	0.00558353	-4.55602	5.21321e-06	0.000803252	-0.0260005	0.0821903	-4.00309	0.000206154	0.0119734	-0.023848	0.0782895	-2.18203	0.031679	0.273604
ZRANB1	-0.00909322	0.0137279	-0.66239	0.507722	0.67806	-0.0127092	0.372811	-0.816213	0.418232	0.624672	0.00352673	0.427813	0.121239	0.903769	0.968882
ZRANB2	-0.0497759	0.024857	-2.00249	0.0452318	0.157344	-0.0364285	1.25199	-1.21633	0.229543	0.445162	-0.0793244	1.19218	-1.78012	0.0783887	0.398169
ZRANB2-AS1	-0.00720439	0.00894249	-0.805635	0.420453	0.604541	-0.0077655	0.0611309	-0.849837	0.399978	0.610506	0.00551339	0.246243	0.126737	0.899477	0.967276
ZRANB3	-0.0295181	0.0206927	-1.4265	0.153723	0.329869	-0.0290087	0.598311	-1.18136	0.243024	0.459487	-0.0307662	0.622788	-0.800497	0.425505	0.748764
ZRSR2	-0.0122976	0.0119964	-1.02511	0.305313	0.49777	-0.0160915	0.285895	-1.19558	0.237474	0.45416	0.00236569	0.267696	0.0894058	0.928956	0.976541
ZSCAN1	-0.0133732	0.00569939	-2.34642	0.0189546	0.0949132	-0.0181688	0.0550136	-2.81875	0.00689266	0.0644541	0.00381318	0.0610482	0.312497	0.755396	0.919499
ZSCAN12	-0.00759289	0.00538543	-1.4099	0.15857	0.336289	-0.0140565	0.0877852	-2.2785	0.0269823	0.136769	0.0131067	0.0890081	1.18719	0.238236	0.611384
ZSCAN16-AS1	0.0118061	0.00963413	1.22544	0.220409	0.411545	0.0124004	0.177148	1.09215	0.279978	0.497145	0.0102779	0.193638	0.564537	0.573775	0.840062
ZSCAN18	-0.010483	0.022174	-0.472761	0.636384	0.777372	-0.0258414	0.447808	-0.994249	0.324905	0.539679	0.0305936	0.39856	0.719757	0.473639	0.779213
ZSCAN21	0.00699405	0.00641318	1.09058	0.27546	0.468775	0.0105368	0.0763094	1.48409	0.144033	0.342315	-0.00870918	0.0904641	-0.582644	0.561582	0.835864
ZSCAN23	-0.0107394	0.00832452	-1.2901	0.197017	0.383288	-0.020292	0.141866	-1.95636	0.0559933	0.202339	0.00655012	0.114556	0.469398	0.639906	0.873425
ZSCAN25	-0.00629695	0.00533243	-1.18088	0.237651	0.430792	-0.0105431	0.0943656	-1.75606	0.0851723	0.254526	0.00956645	0.0970654	0.824371	0.411881	0.741824
ZSCAN29	-0.000133256	0.00377665	-0.0352842	0.971853	0.984979	-0.000335892	0.0687524	-0.0785081	0.937736	0.967783	0.000581799	0.0669306	0.0723895	0.942451	0.980726
ZSCAN30	-0.0152381	0.0106732	-1.42769	0.153381	0.329444	-0.00522761	0.233623	-0.429549	0.669361	0.807931	-0.0485907	0.264657	-2.18738	0.031274	0.27255
ZSCAN31	0.0163617	0.0118203	1.3842	0.166298	0.346844	0.0154151	0.107254	1.24833	0.21831	0.431985	0.0267226	0.110689	0.654114	0.51503	0.808641
ZSCAN32	-0.0075109	0.00393849	-1.90705	0.056514	0.179565	-0.00661113	0.0534383	-1.49424	0.141369	0.338231	-0.0109454	0.0675654	-1.26622	0.20866	0.583946
ZSCAN5A	-0.0439975	0.0151714	-2.90002	0.00373133	0.0365152	-0.0488885	0.453874	-2.75472	0.00815971	0.0715854	-0.0307204	0.421291	-1.05061	0.296214	0.659293
ZSCAN9	-0.0141972	0.00593735	-2.39117	0.0167947	0.0882179	-0.0140123	0.06982	-1.98131	0.0530427	0.195446	-0.0146389	0.0714474	-1.33956	0.183718	0.552929
ZSWIM3	-0.0189173	0.00884148	-2.1396	0.0323869	0.130554	-0.0266402	0.12696	-2.70399	0.0093262	0.076381	0.0130365	0.100761	0.650519	0.51718	0.810158
ZSWIM4	-0.00721708	0.00619947	-1.16415	0.244365	0.43814	-0.00834878	0.0901131	-1.18155	0.242947	0.459435	-0.00343298	0.0837894	-0.265696	0.791074	0.931913
ZSWIM5	-0.0136181	0.0278146	-0.489604	0.624414	0.768121	-0.051169	1.43174	-1.64885	0.105419	0.285213	0.139765	1.3357	2.2284	0.0283134	0.266075
ZSWIM6	-0.0977289	0.0237147	-4.12103	3.77181e-05	0.00270268	-0.104701	1.08397	-3.69405	0.000545025	0.0187651	-0.0814553	0.994501	-1.88112	0.0631478	0.368904
ZSWIM7	-0.00575875	0.0123058	-0.467971	0.639805	0.77975	-0.0269319	0.197087	-1.84588	0.0708065	0.229714	0.0464232	0.248361	2.02676	0.0456085	0.324034
ZSWIM8	-0.0231539	0.0160034	-1.44681	0.147949	0.321603	-0.0315175	0.400089	-1.65285	0.104598	0.284141	-0.00322885	0.324053	-0.109705	0.912884	0.97139
ZW10	-0.00491034	0.00791724	-0.620209	0.53512	0.699416	-0.0108805	0.133102	-1.23248	0.223507	0.438201	0.0196239	0.12928	1.09654	0.275733	0.645776
ZWILCH	-0.0184488	0.00579772	-3.18208	0.00146223	0.0212909	-0.0139377	0.0693541	-1.97455	0.0538285	0.197851	-0.0278027	0.0703344	-2.73535	0.00748906	0.164219
ZXDC	-0.0402405	0.0162062	-2.48302	0.0130272	0.0761854	-0.0197517	0.479107	-0.973948	0.334749	0.54917	-0.0764439	0.381769	-2.83568	0.00563315	0.153663
ZYG11B	-0.0216278	0.0211131	-1.02438	0.305658	0.498192	-0.0326874	0.977401	-1.30374	0.198265	0.410816	0.00533517	0.941041	0.136284	0.891897	0.963853
ZYX	-0.0164117	0.00880832	-1.86321	0.0624327	0.190686	-0.0279133	0.177721	-2.50399	0.015572	0.100362	0.00270476	0.141071	0.188202	0.851137	0.953722
ZZEF1	-0.0684569	0.0241119	-2.83914	0.00452359	0.0408714	-0.0463126	0.706056	-1.5219	0.134305	0.326706	-0.105812	0.706821	-2.67719	0.00880501	0.173668

### Sheet: In-PV_Chandelier
gene	Meta_logFC	Meta_se	Meta_tstat	Meta_P.Value	Meta_adj.P.Val	McLean_logFC	McLean_AveExpr	McLean_t	McLean_p_val	McLean_p_adj.loc	MtSinai_logFC	MtSinai_AveExpr	MtSinai_t	MtSinai_p_val	MtSinai_p_adj.loc
A1BG	0.00607375	0.00695571	0.873204	0.382552	0.746742	0.00706723	0.0239527	0.971791	0.335233	0.697004	-0.00459435	0.0347811	-0.192789	0.84791	0.991765
A1BG-AS1	0.00795053	0.00636261	1.24957	0.211456	0.608466	0.0107152	0.0293649	1.55959	0.124354	0.475696	-0.00870058	0.0177395	-0.516013	0.608134	0.991765
A2M	0.0164902	0.00661302	2.49359	0.0126459	0.187737	0.0195163	0.0303462	2.76989	0.00754144	0.161387	-0.0058935	0.0406446	-0.307553	0.759708	0.991765
A2ML1	-0.0146394	0.00963266	-1.51977	0.128568	0.500324	-0.013705	0.0438399	-1.37744	0.173726	0.540046	-0.0286082	0.105899	-0.743676	0.460574	0.991765
A2ML1-AS1	-0.0304943	0.0215166	-1.41725	0.156411	0.54137	-0.0240403	0.153265	-1.07131	0.288846	0.657191	-0.104113	0.317212	-1.37374	0.175687	0.991765
AAAS	-0.00732993	0.01288	-0.569093	0.569293	0.847058	-0.00451739	0.0952957	-0.328194	0.743959	0.910765	-0.0271318	0.0821012	-0.74288	0.461052	0.991765
AACS	0.0381944	0.0271317	1.40774	0.159207	0.545587	0.0457471	0.372412	1.56025	0.124199	0.475696	-0.00680121	0.301651	-0.0950347	0.924669	0.993857
AADAT	-0.0108174	0.015647	-0.691338	0.489353	0.810401	-0.0105926	0.154881	-0.654324	0.515517	0.804	-0.0140078	0.212228	-0.229646	0.81931	0.991765
AAGAB	0.0209765	0.0258204	0.8124	0.416562	0.770445	0.0349198	0.351819	1.27217	0.208444	0.578337	-0.0861734	0.29755	-1.13249	0.262865	0.991765
AAK1	0.11411	0.0583189	1.95665	0.0503884	0.342345	0.117056	2.17053	1.91583	0.060372	0.358509	0.0839304	2.18543	0.429193	0.669638	0.991765
AAMDC	0.0297471	0.0235513	1.26307	0.206563	0.604919	0.0359171	0.302626	1.43652	0.156283	0.518073	-0.018813	0.32028	-0.268209	0.789649	0.991765
AAMP	-0.0461663	0.0161752	-2.85414	0.00431534	0.120683	-0.0475319	0.153728	-2.82466	0.00649857	0.15484	-0.0295694	0.196326	-0.50405	0.616453	0.991765
AAR2	-0.0451833	0.0117409	-3.84838	0.000118903	0.0215757	-0.0436615	0.0925279	-3.57563	0.000717185	0.0620992	-0.0638188	0.113512	-1.49351	0.141626	0.991765
AARS	-0.0285735	0.034221	-0.834969	0.403735	0.763464	-0.0287088	0.539296	-0.775405	0.441284	0.762938	-0.0277801	0.513379	-0.309858	0.757964	0.991765
AARS2	0.00416211	0.0121396	0.342854	0.731708	0.918094	0.00892997	0.0855172	0.694923	0.489908	0.789041	-0.0353996	0.109781	-0.956334	0.343533	0.991765
AASDH	0.0162758	0.028255	0.576035	0.564592	0.845789	0.0247933	0.401832	0.813215	0.419456	0.751276	-0.0355616	0.358893	-0.472809	0.63842	0.991765
AASDHPPT	-0.0194839	0.0320032	-0.608812	0.542649	0.835824	-0.0398851	0.406169	-1.18399	0.241298	0.615413	0.169419	0.562256	1.65275	0.104686	0.991765
AASS	0.000605647	0.00700142	0.0865034	0.931066	0.982182	0.000208969	0.0229706	0.0295791	0.976505	0.993332	0.0224355	0.00650546	0.428088	0.671712	0.991765
AATF	0.00347742	0.0240638	0.144508	0.885099	0.968261	-0.000203942	0.267242	-0.00806675	0.993592	0.99871	0.0389445	0.330585	0.496282	0.621884	0.991765
AATK	0.0244126	0.0329617	0.740637	0.458913	0.795986	0.0155082	0.599685	0.449927	0.654458	0.873517	0.11965	0.511027	1.06144	0.293622	0.991765
ABAT	-0.0990012	0.041498	-2.38568	0.0170474	0.2152	-0.106541	1.09019	-2.45805	0.0170108	0.215045	-0.0160855	1.00726	-0.111911	0.911345	0.993397
ABCA1	-0.0926344	0.0408583	-2.26721	0.0233772	0.24794	-0.119377	0.555759	-2.7641	0.00766033	0.162797	0.135337	0.646843	1.07327	0.288332	0.991765
ABCA10	-0.156747	0.0453385	-3.45726	0.000545693	0.0447004	-0.158692	0.958057	-3.30654	0.00163303	0.0836848	-0.140615	0.94855	-1.01722	0.313973	0.991765
ABCA2	-0.0209887	0.0248752	-0.843758	0.398804	0.759547	-0.0205317	0.314849	-0.78776	0.434078	0.758005	-0.0256601	0.237459	-0.307915	0.759549	0.991765
ABCA3	-0.0141939	0.0393989	-0.360261	0.718652	0.91297	-0.0142913	0.819043	-0.333165	0.740224	0.908842	-0.0136684	0.659377	-0.137193	0.891433	0.991765
ABCA5	-0.0752082	0.0467443	-1.60893	0.107632	0.466023	-0.0538879	1.35561	-1.10199	0.275064	0.644984	-0.30111	1.47657	-1.89168	0.0643676	0.991765
ABCA6	-0.094061	0.0263633	-3.56788	0.000359884	0.0384605	-0.102112	0.473692	-3.72892	0.000442162	0.0526766	0.00795328	0.481319	0.0815925	0.935298	0.993857
ABCA7	-0.00961712	0.0193849	-0.496115	0.619814	0.870966	0.0131135	0.176805	0.580113	0.564109	0.828704	-0.072787	0.108283	-1.93152	0.0591318	0.991765
ABCA8	-0.00688129	0.00594178	-1.15812	0.246815	0.648626	-0.00696435	0.0295522	-1.07763	0.285707	0.655215	-0.00642743	0.0195709	-0.425466	0.672334	0.991765
ABCA9	-0.0952994	0.0338739	-2.81336	0.00490275	0.127388	-0.0966046	0.457311	-2.63973	0.0106664	0.184942	-0.0874933	0.401004	-0.977589	0.333013	0.991765
ABCA9-AS1	-0.0299688	0.0136669	-2.1928	0.0283219	0.26835	-0.0274409	0.0629665	-1.93875	0.0582339	0.352968	-0.0648184	0.14613	-1.2334	0.223229	0.991765
ABCB1	-0.004788	0.0162317	-0.294978	0.76801	0.932554	-0.00942169	0.0986364	-0.558133	0.579008	0.835907	0.0520177	0.17249	0.880091	0.383046	0.991765
ABCB10	-0.0226433	0.0287333	-0.788051	0.430667	0.779446	-0.0215027	0.424122	-0.708011	0.481804	0.785537	-0.0323756	0.49042	-0.364954	0.716694	0.991765
ABCB7	-0.0327371	0.0277748	-1.17866	0.238532	0.640411	-0.0425579	0.484856	-1.45075	0.152294	0.513115	0.0522808	0.440224	0.605719	0.547458	0.991765
ABCB8	0.0146084	0.0279172	0.523275	0.600783	0.861682	0.00187148	0.300264	0.0614257	0.951234	0.983765	0.0812803	0.277242	1.16603	0.249167	0.991765
ABCB9	-0.0254635	0.0421063	-0.604744	0.545349	0.83737	0.00974054	0.747247	0.206012	0.837511	0.944854	-0.160385	0.61242	-1.73272	0.0893479	0.991765
ABCC1	-0.0161732	0.0237254	-0.681682	0.49544	0.812774	-0.020287	0.314785	-0.797418	0.428495	0.755983	0.0112823	0.236786	0.171662	0.8644	0.991765
ABCC10	0.0308549	0.0209598	1.4721	0.140994	0.520964	0.0283973	0.259841	1.22136	0.226943	0.602333	0.0415157	0.188235	0.857323	0.395382	0.991765
ABCC4	0.0316118	0.0122095	2.58911	0.0096223	0.170815	0.0330721	0.0965179	2.57555	0.0126075	0.192715	0.0178461	0.105226	0.452669	0.652757	0.991765
ABCC5	-0.0349268	0.0482586	-0.723742	0.469224	0.802464	-0.0212068	1.20628	-0.414311	0.680191	0.88247	-0.1447	1.11315	-0.999424	0.322431	0.991765
ABCC8	-0.0215773	0.0225676	-0.95612	0.339012	0.716737	-0.0265827	0.305088	-1.12978	0.263269	0.635155	0.0359356	0.264686	0.450563	0.654264	0.991765
ABCC9	-0.00992993	0.00579366	-1.71393	0.0865413	0.426364	-0.0129025	0.0223119	-2.10127	0.0400191	0.303075	0.0141865	0.0173631	0.811136	0.421155	0.991765
ABCD2	-0.0463705	0.0286186	-1.62029	0.105169	0.463065	-0.0388782	0.376277	-1.28869	0.202677	0.57223	-0.113701	0.443248	-1.2572	0.214556	0.991765
ABCD3	0.00240731	0.0270792	0.0888987	0.929162	0.981838	-0.00999282	0.440584	-0.349821	0.727754	0.904098	0.112348	0.368323	1.32086	0.192598	0.991765
ABCD4	-0.00624076	0.029009	-0.215131	0.829665	0.952489	-0.00109279	0.384582	-0.0350892	0.97213	0.991872	-0.0399891	0.396101	-0.501501	0.618233	0.991765
ABCE1	-0.0079979	0.0229115	-0.349078	0.72703	0.915326	0.00255622	0.276873	0.103642	0.917815	0.973004	-0.0744481	0.243068	-1.20297	0.234689	0.991765
ABCF1	0.00288057	0.0192311	0.149787	0.880933	0.966985	0.00246118	0.163223	0.122404	0.903007	0.968459	0.00738139	0.246011	0.112059	0.911228	0.993397
ABCF3	0.00572081	0.0128181	0.446307	0.655375	0.889389	0.0115492	0.107377	0.850276	0.398705	0.737274	-0.0417081	0.0982044	-1.07642	0.286938	0.991765
ABCG1	-0.00102018	0.0241131	-0.042308	0.966253	0.991315	-0.0140434	0.348066	-0.55263	0.582663	0.837573	0.116697	0.271249	1.52743	0.132994	0.991765
ABCG4	0.00490589	0.0144251	0.340095	0.733785	0.918953	0.00491987	0.11427	0.316164	0.753025	0.915218	0.00482048	0.131272	0.12534	0.90076	0.992168
ABCG8	0.00382076	0.011932	0.32021	0.748809	0.926273	0.00641331	0.0935829	0.506932	0.614145	0.853833	-0.0170563	0.0796979	-0.475095	0.636801	0.991765
ABHD10	0.00771006	0.0192676	0.400156	0.689042	0.902252	0.00279709	0.182148	0.138875	0.890035	0.96386	0.0606958	0.205262	0.91763	0.363244	0.991765
ABHD11	-0.00474167	0.0112936	-0.419856	0.674591	0.895151	-0.00319032	0.076854	-0.258516	0.796934	0.932593	-0.012735	0.0671783	-0.454614	0.651367	0.991765
ABHD12	0.062202	0.0351235	1.77095	0.0765688	0.402505	0.0645046	0.712712	1.76174	0.083438	0.402961	0.0356363	0.692831	0.286545	0.775652	0.991765
ABHD12B	0.00196482	0.00480406	0.408991	0.682546	0.899243	0.00426701	0.0137023	0.87174	0.386982	0.73002	-0.0583927	0.0223342	-2.32985	0.0243538	0.991765
ABHD13	-0.0133184	0.0203034	-0.655968	0.511845	0.819945	-0.0188647	0.18573	-0.886032	0.379298	0.72569	0.042325	0.233669	0.627613	0.533131	0.991765
ABHD15-AS1	0.0147467	0.0285297	0.516891	0.605233	0.86355	0.0114294	0.144355	0.365832	0.716399	0.901141	0.0313993	0.273408	0.448566	0.655695	0.991765
ABHD17A	0.0123466	0.0205106	0.601962	0.547199	0.838167	0.0127566	0.228984	0.582521	0.562497	0.828522	0.00941711	0.180328	0.16088	0.87284	0.991765
ABHD17B	-0.0230976	0.0198304	-1.16476	0.244116	0.646055	-0.0224932	0.265216	-1.07049	0.28888	0.657191	-0.0280218	0.228127	-0.467207	0.642394	0.991765
ABHD17C	-0.0518219	0.0241913	-2.14217	0.0321799	0.286126	-0.0503493	0.312863	-1.95159	0.0558726	0.34726	-0.0625438	0.312602	-0.898417	0.373295	0.991765
ABHD18	-0.0270933	0.0480682	-0.563643	0.572997	0.849284	-0.0321868	1.05522	-0.633895	0.528668	0.810528	0.0168722	0.990531	0.113101	0.910406	0.993397
ABHD2	0.0340657	0.0455334	0.748148	0.454371	0.793936	0.0330547	1.19166	0.679579	0.499503	0.794857	0.0412306	1.1177	0.31842	0.751501	0.991765
ABHD3	0.0516647	0.0293008	1.76325	0.077858	0.405427	0.0492657	0.188476	1.58782	0.11921	0.47011	0.0714383	0.189795	0.801965	0.427696	0.991765
ABHD5	-0.0480724	0.0230026	-2.08987	0.0366299	0.301336	-0.0319965	0.351987	-1.30568	0.196872	0.564889	-0.167189	0.316894	-2.50635	0.0155178	0.991765
ABHD6	-0.016134	0.0307008	-0.525524	0.599219	0.860818	-0.000814647	0.413997	-0.0249643	0.98017	0.994507	-0.134157	0.426271	-1.48115	0.144878	0.991765
ABHD8	-0.0404684	0.0215758	-1.87564	0.0607044	0.366129	-0.0374484	0.350342	-1.65621	0.103138	0.444891	-0.0712029	0.35644	-0.98712	0.328365	0.991765
ABI1	-0.0618883	0.0486205	-1.27289	0.203059	0.601096	-0.086435	1.00636	-1.67849	0.0986895	0.438637	0.139691	1.18221	0.946608	0.348419	0.991765
ABI2	0.0118336	0.053663	0.220516	0.825469	0.950868	0.0135197	1.48216	0.242933	0.808924	0.937184	-0.0104995	1.6824	-0.0518392	0.958865	0.995232
ABI3BP	0.00580203	0.0263838	0.219909	0.825942	0.950868	0.0128691	0.300297	0.473206	0.637861	0.864858	-0.107293	0.33589	-0.986216	0.329658	0.991765
ABL1	0.0394246	0.0412414	0.955947	0.339099	0.716737	0.0544989	0.71902	1.22634	0.22508	0.600296	-0.0541155	0.761915	-0.488836	0.627108	0.991765
ABL2	-0.00241808	0.0395706	-0.061108	0.951273	0.989033	-0.0160357	0.76923	-0.382905	0.703205	0.89427	0.110992	0.699553	0.918374	0.362859	0.991765
ABLIM1	-0.0280796	0.0490836	-0.572078	0.567269	0.846418	-0.0179149	1.6043	-0.344627	0.731634	0.905706	-0.111636	1.43165	-0.749029	0.457371	0.991765
ABLIM2	0.0875215	0.0620679	1.41009	0.158512	0.544242	0.1074	1.90763	1.63278	0.10799	0.452971	-0.073954	1.80805	-0.39448	0.694914	0.991765
ABLIM3	0.142638	0.0370774	3.84704	0.000119553	0.0215757	0.151632	0.727383	3.83436	0.00031516	0.0418619	0.0772623	0.73774	0.72466	0.472059	0.991765
ABR	0.0705701	0.0523566	1.34787	0.177699	0.570866	0.0882959	1.35728	1.5531	0.125896	0.477659	-0.0284201	1.36248	-0.211539	0.833332	0.991765
ABRACL	0.00739309	0.00894032	0.826938	0.408272	0.766098	0.00135226	0.0547449	0.140147	0.889034	0.96386	0.0440506	0.0477678	1.85328	0.0697834	0.991765
ABT1	-0.0177849	0.00754767	-2.35634	0.0184558	0.223628	-0.0190243	0.0389976	-2.38036	0.0206384	0.232908	-0.00756403	0.046642	-0.32957	0.74311	0.991765
ABTB1	-0.0300401	0.0210807	-1.425	0.154156	0.538567	-0.0380905	0.256222	-1.71535	0.0916753	0.422023	0.0434294	0.224243	0.647405	0.520349	0.991765
ABTB2	-0.000914911	0.0089739	-0.101952	0.918794	0.979487	-0.00100958	0.0411151	-0.107944	0.914417	0.972662	0.000182819	0.0425714	0.00574032	0.995447	0.999704
AC002066.1	-0.00623544	0.0050936	-1.22417	0.220888	0.620744	-0.00565559	0.0155261	-1.05992	0.293622	0.660908	-0.0121893	0.0208085	-0.712904	0.47924	0.991765
AC004053.1	-0.016888	0.0159426	-1.0593	0.289463	0.683167	-0.0181481	0.063441	-1.12575	0.266325	0.637195	0.0391133	0.54332	0.363952	0.717438	0.991765
AC005009.2	0.0067219	0.0154452	0.435211	0.663409	0.891804	0.019694	0.109237	1.12764	0.264276	0.635313	-0.0398367	0.0780593	-1.204	0.234294	0.991765
AC005498.3	-5.77303e-05	0.00907805	-0.00635933	0.994926	0.998393	0.0135839	0.13041	0.783281	0.436683	0.760215	-0.00520657	0.00057864	-0.488678	0.627219	0.991765
AC007091.1	-0.0011106	0.0063557	-0.17474	0.861284	0.96038	0.000892087	0.0166901	0.13341	0.894336	0.964981	-0.0198433	0.0117946	-0.970289	0.336604	0.991765
AC007319.1	0.00205314	0.0281475	0.072942	0.941852	0.985719	-0.0132487	0.136732	-0.411673	0.682801	0.883791	0.0518545	0.130533	0.893134	0.376657	0.991765
AC007364.1	-0.0154297	0.0197242	-0.782275	0.434053	0.782708	0.0017459	0.322342	0.0565487	0.955101	0.985372	-0.0272737	0.0390885	-1.06379	0.292566	0.991765
AC009120.4	-0.00210275	0.00458357	-0.458758	0.646408	0.883779	-0.00234876	0.00480388	-0.510982	0.611324	0.852166	0.0412603	0.170864	0.676104	0.502109	0.991765
AC009228.1	-0.0253896	0.0270285	-0.939364	0.347544	0.720129	-0.0275698	0.128213	-0.857391	0.396434	0.735579	-0.0201406	0.130186	-0.403671	0.688187	0.991765
AC009264.1	0.00242654	0.00686754	0.353335	0.723837	0.914272	0.00228679	0.0278298	0.323625	0.747398	0.912549	0.00480801	0.0517951	0.164832	0.869745	0.991765
AC010884.1	0.0333904	0.0119584	2.79222	0.00523479	0.130306	0.040322	0.0660733	3.05508	0.00349151	0.116263	0.00161282	0.0559985	0.0570718	0.954717	0.994945
AC010894.3	0.00419654	0.0104309	0.402317	0.687451	0.901205	-0.0297688	0.1111	-1.15842	0.253353	0.627195	0.0108966	0.00252435	0.954716	0.344343	0.991765
AC011997.1	0.0101542	0.0182165	0.557417	0.577243	0.851052	0.0204204	0.212517	1.03179	0.3065	0.672796	-0.0467646	0.17747	-1.00351	0.320478	0.991765
AC012593.1	0.00349599	0.00660565	0.529242	0.596638	0.85914	0.00644559	0.02989	0.891497	0.376385	0.724314	-0.0114015	0.0133119	-0.701688	0.486147	0.991765
AC015923.1	0.00483793	0.0137015	0.353095	0.724017	0.914272	0.00763152	0.170755	0.34296	0.732884	0.905948	0.00313196	0.0285959	0.180113	0.857796	0.991765
AC016716.2	-0.00955668	0.00821157	-1.16381	0.244502	0.646066	-0.00983715	0.0381844	-1.18026	0.242767	0.616439	-0.000278731	0.11527	-0.00581449	0.995384	0.999704
AC016831.7	0.224398	0.0658451	3.40797	0.000654483	0.0503952	0.268093	2.9426	3.74018	0.000426558	0.0518874	-0.0117173	1.20078	-0.0703214	0.94422	0.994164
AC019330.1	-0.00291183	0.00581324	-0.500895	0.616445	0.86969	-0.00213852	0.024477	-0.345488	0.73099	0.905693	-0.00869276	0.0138628	-0.513633	0.609785	0.991765
AC023590.1	-0.0275553	0.0546996	-0.503757	0.614432	0.868612	0.000598283	0.346859	0.0098046	0.992227	0.998355	-0.142717	0.727277	-1.15641	0.253042	0.991765
AC026167.1	0.00922386	0.0055691	1.65626	0.0976697	0.448543	0.0117041	0.0124293	1.98165	0.0523148	0.339677	-0.0106588	0.0186715	-0.637395	0.526793	0.991765
AC062028.1	0.00124585	0.00544053	0.228995	0.818873	0.947589	-0.000342109	0.0160085	-0.0544289	0.956782	0.986525	0.00599006	0.00198729	0.551359	0.583859	0.991765
AC067956.1	-0.0111771	0.0130112	-0.859039	0.390319	0.753121	-0.0105475	0.0828525	-0.791558	0.431878	0.756706	-0.0240762	0.00647385	-0.399199	0.692636	0.991765
AC079117.1	0.00335692	0.0113952	0.294591	0.768306	0.932554	0.00661074	0.0376241	0.566749	0.573544	0.833534	-0.0647135	0.160883	-1.21298	0.230872	0.991765
AC091133.1	0.0114099	0.0110406	1.03345	0.301394	0.690584	0.0128363	0.0676982	1.11058	0.271382	0.642283	-0.00345238	0.108266	-0.0925364	0.926644	0.993857
AC092535.3	0.000803176	0.00531987	0.150977	0.879994	0.966705	0.0035863	0.0257249	0.601311	0.55	0.821086	-0.0100314	-0.0029908	-0.85246	0.398049	0.991765
AC098617.1	0.0131385	0.0144409	0.909808	0.362924	0.730835	0.00932197	0.0556556	0.62133	0.537561	0.81376	0.0612111	0.134477	1.14956	0.255931	0.991765
AC099850.1	0.0019681	0.0155279	0.126746	0.899141	0.972794	-0.00162873	0.123745	-0.100542	0.920265	0.973592	0.0426632	0.2031	0.78296	0.437366	0.991765
AC105760.2	-0.00768004	0.00612572	-1.25374	0.209938	0.607578	-0.00323557	0.023524	-0.489427	0.626405	0.860218	-0.0346663	0.0186525	-2.12806	0.0383157	0.991765
AC140912.1	-0.00874118	0.00469856	-1.86039	0.0628299	0.371926	-0.0078314	0.00702526	-1.55004	0.126629	0.47804	-0.0145626	0.00644919	-1.13945	0.259978	0.991765
AC159540.1	-0.000844284	0.00336329	-0.251029	0.801791	0.941448	-0.000786954	0.000699853	-0.233897	0.815898	0.938627	-0.0780915	1.09965	-0.632308	0.530084	0.991765
ACAA1	-0.00323667	0.0259932	-0.12452	0.900904	0.973422	0.000941303	0.235303	0.0332822	0.973569	0.992639	-0.0259553	0.211375	-0.39355	0.695597	0.991765
ACACA	-0.048833	0.0607833	-0.803395	0.421747	0.774131	-0.0279894	1.71324	-0.425679	0.671934	0.878926	-0.171311	1.75223	-1.07481	0.287651	0.991765
ACACB	0.029874	0.0220076	1.35744	0.17464	0.568123	0.0393373	0.236704	1.70214	0.0941395	0.426117	-0.0622383	0.216743	-0.863199	0.392175	0.991765
ACAD10	0.0199536	0.0204965	0.973509	0.3303	0.710026	0.0323488	0.208048	1.49313	0.14088	0.497101	-0.0857453	0.199539	-1.35532	0.181443	0.991765
ACAD8	-0.0234609	0.0127833	-1.83528	0.0664649	0.378909	-0.0300832	0.105698	-2.25359	0.0280582	0.268634	0.0497427	0.116241	1.12077	0.267772	0.991765
ACAD9	-0.0352809	0.0221895	-1.58998	0.111838	0.47247	-0.0370893	0.267202	-1.58284	0.118953	0.469863	-0.0195741	0.228395	-0.283453	0.778007	0.991765
ACADM	-0.0351078	0.0386783	-0.907685	0.364045	0.730835	-0.0331703	0.551967	-0.790493	0.432494	0.757029	-0.0460558	0.613207	-0.461727	0.646292	0.991765
ACADSB	0.000622814	0.0313275	0.0198807	0.984139	0.995878	0.00663695	0.492525	0.198255	0.843546	0.947606	-0.041751	0.454098	-0.46985	0.640517	0.991765
ACADVL	-0.00931683	0.0287024	-0.324601	0.745483	0.924252	-0.00554551	0.446825	-0.17196	0.864074	0.954977	-0.02369	0.267664	-0.376289	0.708304	0.991765
ACAP2	-0.0113439	0.0480247	-0.236211	0.813269	0.945273	-0.026519	1.32979	-0.518558	0.606063	0.850378	0.101948	1.33283	0.7296	0.46906	0.991765
ACAP3	0.00722158	0.0364356	0.198201	0.842887	0.954555	0.0371965	0.685667	0.913635	0.364731	0.717845	-0.113375	0.504047	-1.38835	0.171223	0.991765
ACAT1	0.030303	0.0311644	0.972361	0.330871	0.710195	0.0289345	0.529023	0.885455	0.379606	0.726039	0.0440627	0.476935	0.42526	0.672483	0.991765
ACAT2	0.00583344	0.0238263	0.244832	0.806587	0.942494	0.0172564	0.189786	0.652112	0.517157	0.804335	-0.0430855	0.139757	-0.786781	0.435218	0.991765
ACBD3	0.00617985	0.030644	0.201666	0.840178	0.954524	-0.00666575	0.396088	-0.202084	0.840566	0.946097	0.0871588	0.385539	1.05241	0.297702	0.991765
ACBD4	-0.023843	0.0169082	-1.41014	0.158498	0.544242	-0.014502	0.14551	-0.768459	0.445365	0.764053	-0.0618571	0.119919	-1.62481	0.110529	0.991765
ACBD5	-0.0440534	0.0307618	-1.43208	0.15212	0.534952	-0.0510243	0.356309	-1.58886	0.117586	0.468532	0.0335438	0.472538	0.31307	0.755537	0.991765
ACBD6	-0.0994052	0.0375948	-2.64412	0.00819026	0.159255	-0.115086	1.20193	-2.93921	0.00473363	0.135737	0.0856179	1.1714	0.636572	0.527325	0.991765
ACCS	-0.00804999	0.00622811	-1.29253	0.196175	0.594466	-0.00575734	0.0250554	-0.840741	0.403982	0.741019	-0.0190226	0.0109188	-1.26977	0.210081	0.991765
ACD	-0.000100755	0.0131834	-0.00764257	0.993902	0.997963	-0.00409682	0.0818478	-0.301453	0.764159	0.91976	0.0636627	0.0623945	1.1727	0.249773	0.991765
ACER2	0.0129078	0.0165397	0.780412	0.435149	0.783262	0.00469401	0.170053	0.268724	0.789106	0.9305	0.0841036	0.168537	1.63539	0.108286	0.991765
ACER3	0.00447015	0.036088	0.123868	0.90142	0.973665	0.0198634	0.793201	0.52326	0.602808	0.849518	-0.140093	0.736766	-1.20425	0.234197	0.991765
ACHE	-0.0131571	0.0168829	-0.779311	0.435797	0.783262	-0.0142989	0.137951	-0.800172	0.426911	0.755322	-0.00366722	0.136977	-0.0711855	0.943536	0.994164
ACIN1	0.038942	0.0310058	1.25596	0.209131	0.607285	0.0409222	0.599823	1.24608	0.217798	0.591788	0.0226931	0.658442	0.241225	0.810373	0.991765
ACKR1	-0.0183374	0.00949844	-1.93057	0.0535357	0.350134	-0.0155705	0.0691355	-1.53798	0.129548	0.482142	-0.0386757	0.0550387	-1.40907	0.165042	0.991765
ACLY	-0.0134005	0.0134657	-0.99516	0.319658	0.703115	-0.0133695	0.146218	-0.952052	0.345063	0.704238	-0.013755	0.157999	-0.289828	0.773153	0.991765
ACMSD	-0.00245629	0.00836019	-0.293808	0.768904	0.932764	-0.00304814	0.0441966	-0.353874	0.72473	0.903984	0.00715919	0.0808942	0.206204	0.837474	0.991765
ACO1	-0.0553884	0.0293152	-1.88941	0.0588372	0.363765	-0.0445016	0.467098	-1.43277	0.157347	0.519688	-0.144218	0.51125	-1.62553	0.110377	0.991765
ACO2	0.00334289	0.0371469	0.0899912	0.928294	0.98159	-0.00237196	0.731446	-0.0602969	0.952129	0.983765	0.0503962	0.673506	0.44647	0.657197	0.991765
ACOT11	0.0190505	0.00813725	2.34115	0.0192245	0.227021	0.0230086	0.0385554	2.49215	0.0156082	0.20876	0.00527328	0.0224903	0.306145	0.760773	0.991765
ACOT13	0.0409171	0.0179387	2.28095	0.0225516	0.243677	0.0420282	0.157219	2.27423	0.0267084	0.263973	0.0227872	0.293914	0.305253	0.761448	0.991765
ACOT7	0.0509912	0.0390456	1.30594	0.191573	0.588633	0.0418717	0.680038	1.01809	0.312908	0.6788	0.134281	0.722651	1.08036	0.285195	0.991765
ACOT8	-0.0149125	0.0164707	-0.905394	0.365257	0.731389	-0.0161851	0.169252	-0.954059	0.344055	0.703592	0.00600138	0.19781	0.0872642	0.930812	0.993857
ACOT9	0.0149373	0.0188718	0.791518	0.428642	0.778674	0.0186767	0.204992	0.95533	0.343418	0.703101	-0.0361665	0.270933	-0.500417	0.618991	0.991765
ACOX1	-0.00216092	0.0197988	-0.109144	0.913088	0.977444	-0.00195877	0.2388	-0.0958063	0.924008	0.975234	-0.00520746	0.265385	-0.0656099	0.947952	0.994292
ACOX3	0.0334781	0.0219556	1.52481	0.127307	0.49827	0.0203903	0.259525	0.896712	0.373619	0.72236	0.213683	0.246523	2.53251	0.0147921	0.991765
ACP1	-0.0529962	0.0221541	-2.39216	0.0167496	0.21354	-0.0535216	0.206916	-2.24828	0.0284152	0.270038	-0.0495986	0.195249	-0.819338	0.416506	0.991765
ACP2	-0.0159866	0.0124508	-1.28399	0.199147	0.599614	-0.0179183	0.0903987	-1.33221	0.188057	0.555945	-0.00441691	0.0879664	-0.134186	0.893798	0.992105
ACP6	0.0332534	0.0106037	3.13603	0.0017125	0.0827339	0.0288464	0.0798866	2.58501	0.0123024	0.191828	0.0742481	0.0899847	2.18156	0.0338997	0.991765
ACSBG1	0.00588964	0.00574833	1.02458	0.30556	0.694594	0.0037407	0.0220839	0.60759	0.545856	0.818499	0.0204987	0.0140609	1.27699	0.207541	0.991765
ACSF3	0.00541214	0.0175121	0.309052	0.757282	0.928401	0.00760583	0.164488	0.410564	0.682921	0.883791	-0.0130111	0.181933	-0.242356	0.809502	0.991765
ACSL1	0.00530486	0.025832	0.20536	0.837291	0.953951	0.0237911	0.305077	0.84566	0.401254	0.739772	-0.0940304	0.268995	-1.44186	0.155615	0.991765
ACSL3	0.0534397	0.0523337	1.02113	0.307191	0.695047	0.0260511	1.10053	0.471191	0.63929	0.865699	0.289395	1.10109	1.78333	0.0806393	0.991765
ACSL4	-0.00774102	0.0402616	-0.192268	0.847532	0.956611	0.0180719	0.782147	0.419688	0.67628	0.879979	-0.187167	0.695694	-1.64865	0.105528	0.991765
ACSM3	-0.0190771	0.0139899	-1.36363	0.172684	0.565511	-0.0180848	0.0554234	-1.25603	0.215478	0.588806	-0.0358226	0.204961	-0.605631	0.547516	0.991765
ACSM6	-0.005191	0.0083517	-0.62155	0.534238	0.831596	-0.00527765	0.0305454	-0.619603	0.537971	0.81376	-0.00303389	0.0895561	-0.0713868	0.943383	0.994164
ACSS1	-0.00592461	0.00529779	-1.11832	0.263431	0.663027	-0.0081774	0.00991606	-1.42158	0.160561	0.523325	0.00666334	0.0142849	0.490038	0.626263	0.991765
ACSS2	-0.006501	0.0192604	-0.337531	0.735716	0.920129	-0.00301445	0.202065	-0.152146	0.879606	0.960007	-0.0664106	0.264932	-0.808607	0.42261	0.991765
ACSS3	-0.0177443	0.017741	-1.00018	0.317222	0.701772	-0.00993019	0.0723314	-0.514224	0.609821	0.851385	-0.0600233	0.116631	-1.33626	0.187551	0.991765
ACTA2	0.00522884	0.00855515	0.611192	0.541072	0.835814	0.00616845	0.028749	0.705038	0.483655	0.785598	-0.0152605	0.10504	-0.373521	0.710349	0.991765
ACTB	0.0122747	0.0787331	0.155902	0.87611	0.965284	-0.0705068	0.997345	-0.828179	0.41234	0.746749	0.50144	1.00623	2.42298	0.0203582	0.991765
ACTG1	-0.0182545	0.0499117	-0.365737	0.714562	0.91123	-0.0485815	0.686024	-0.931622	0.355732	0.711833	0.31288	0.650219	1.81576	0.0776213	0.991765
ACTL6B	0.00173367	0.0266805	0.064979	0.948191	0.987877	-0.000346716	0.304942	-0.0123707	0.990173	0.99751	0.021833	0.380262	0.250619	0.803142	0.991765
ACTN1	-0.0210228	0.036372	-0.577994	0.563268	0.845082	0.000116859	0.661889	0.00291585	0.997684	0.999587	-0.119751	0.482768	-1.38264	0.172956	0.991765
ACTN2	0.00903994	0.0144343	0.62628	0.531131	0.830997	0.0120877	0.144884	0.781196	0.437898	0.76084	-0.0113961	0.129252	-0.284422	0.777269	0.991765
ACTN4	0.0249031	0.0244481	1.01861	0.308387	0.695977	0.0348062	0.457785	1.35819	0.179719	0.546691	-0.0753716	0.387453	-0.924273	0.35981	0.991765
ACTR10	0.0081695	0.0394133	0.207278	0.835793	0.95392	-0.0222361	0.552624	-0.522675	0.603212	0.849673	0.192315	0.646975	1.83689	0.0722103	0.991765
ACTR1A	-0.00890936	0.0269133	-0.331039	0.740615	0.921878	-0.0223499	0.319064	-0.776989	0.440356	0.762474	0.0855337	0.298645	1.12176	0.267355	0.991765
ACTR1B	-0.0467448	0.0321785	-1.45267	0.146315	0.528932	-0.0373114	0.349021	-1.08118	0.284178	0.654538	-0.109566	0.348648	-1.2303	0.224377	0.991765
ACTR2	-0.164246	0.0445085	-3.69022	0.000224058	0.0318283	-0.190898	0.889053	-3.95222	0.00021468	0.0370276	-0.0142655	0.932722	-0.124501	0.901421	0.992323
ACTR3	-0.027059	0.0224191	-1.20696	0.227447	0.627368	-0.0337861	0.331214	-1.46072	0.149544	0.509924	0.0774093	0.318837	0.849266	0.399846	0.991765
ACTR3B	-0.052782	0.0354072	-1.49071	0.136037	0.513011	-0.0628986	0.680603	-1.69396	0.0956939	0.43079	0.0486402	0.758915	0.413721	0.680858	0.991765
ACTR3C	0.00698904	0.0182504	0.382953	0.701755	0.908649	0.0101654	0.160387	0.512177	0.610492	0.851726	-0.0103992	0.140737	-0.22394	0.823722	0.991765
ACTR5	-0.00894879	0.0127007	-0.70459	0.481066	0.807192	-0.0175299	0.0885594	-1.30589	0.1968	0.564889	0.0643316	0.0726602	1.63995	0.107817	0.991765
ACTR6	-0.0193261	0.0189906	-1.01767	0.308837	0.69658	-0.0284752	0.19452	-1.43279	0.157344	0.519688	0.0767803	0.221275	1.192	0.238921	0.991765
ACTR8	-0.00984814	0.00818516	-1.20317	0.228911	0.629161	-0.0148149	0.0506256	-1.74226	0.0868194	0.41152	0.0528308	0.0937568	1.74895	0.0864734	0.991765
ACVR1	-0.0229887	0.018921	-1.21498	0.224372	0.624829	-0.0180328	0.227399	-0.911907	0.365632	0.718254	-0.0766929	0.221656	-1.17816	0.244345	0.991765
ACVR1B	-0.0102406	0.0295177	-0.346929	0.728645	0.916959	-0.0278079	0.393339	-0.838543	0.405205	0.74183	0.0567664	0.287618	0.87648	0.384987	0.991765
ACVR1C	0.0115009	0.00718641	1.60036	0.109518	0.468566	0.0161176	0.0522425	2.11517	0.0387678	0.301742	-0.0256375	0.03476	-1.18625	0.241163	0.991765
ACVR2A	-0.0188319	0.0305662	-0.616103	0.537827	0.833526	-0.0223654	0.421325	-0.685509	0.495782	0.792485	0.00653068	0.399895	0.0747143	0.940742	0.993972
ACVR2B	0.0076854	0.0236689	0.324705	0.745404	0.924252	0.00688338	0.25912	0.276518	0.783144	0.927255	0.0152432	0.250169	0.199477	0.842704	0.991765
ACYP1	-0.0218177	0.0341899	-0.638133	0.523387	0.827705	-0.0331657	0.394634	-0.926017	0.358315	0.713788	0.0947527	0.536768	0.825443	0.413065	0.991765
ACYP2	-0.0401961	0.0569466	-0.705857	0.480277	0.807192	-0.0498128	1.67677	-0.814427	0.418767	0.751276	0.022426	1.79054	0.143685	0.88633	0.991765
ADAL	0.0182096	0.0241209	0.754928	0.450292	0.792327	0.0214323	0.262841	0.820697	0.415215	0.748513	-0.000510282	0.225517	-0.00810753	0.993564	0.99964
ADAM10	-0.00589297	0.0451122	-0.130629	0.896069	0.9719	-0.0328418	0.817629	-0.669774	0.505688	0.79767	0.142636	0.78139	1.23907	0.221141	0.991765
ADAM11	-0.0296716	0.0293361	-1.01143	0.311809	0.69894	-0.0210642	0.46069	-0.668213	0.506676	0.798759	-0.0853228	0.312181	-1.06446	0.292264	0.991765
ADAM12	-0.00711327	0.0571154	-0.124542	0.900886	0.973422	-0.0220783	1.39859	-0.359593	0.720471	0.901935	0.0890741	1.39396	0.572239	0.56974	0.991765
ADAM15	0.00219358	0.0157911	0.138913	0.889519	0.969697	0.000365643	0.153829	0.0217339	0.982736	0.995239	0.0157282	0.106939	0.343571	0.732631	0.991765
ADAM17	-0.00306008	0.0393769	-0.0777127	0.938057	0.984154	0.0242926	0.674023	0.592576	0.555793	0.823541	-0.329201	0.761959	-2.32556	0.0242429	0.991765
ADAM19	0.00746884	0.027295	0.273634	0.784366	0.936788	0.00748274	0.333525	0.260379	0.795503	0.932418	0.00734076	0.338964	0.0841453	0.933279	0.993857
ADAM22	0.101872	0.0531184	1.91782	0.0551335	0.35338	0.0989285	2.11753	1.79937	0.0772185	0.391278	0.143148	2.07229	0.695259	0.490131	0.991765
ADAM23	0.0377437	0.0512334	0.736701	0.461304	0.796884	0.0370098	2.02472	0.700646	0.486355	0.787761	0.0493948	2.03117	0.234693	0.815411	0.991765
ADAM29	0.0111085	0.00502661	2.20995	0.0271088	0.262453	0.0111872	0.00973031	2.00067	0.0501656	0.334901	0.0107773	0.00225676	0.939258	0.352141	0.991765
ADAM32	0.0255118	0.0402743	0.633451	0.526439	0.828841	0.0473007	0.276128	1.03955	0.304612	0.671305	-0.0533186	0.228357	-0.616067	0.541119	0.991765
ADAM9	0.0302526	0.0305359	0.990725	0.32182	0.705451	0.0380582	0.427567	1.16933	0.247104	0.62023	-0.0271148	0.488735	-0.307302	0.759898	0.991765
ADAMTS10	0.0134619	0.012916	1.04226	0.29729	0.688668	0.0129086	0.0990022	0.940111	0.3511	0.707959	0.0177115	0.0801311	0.465396	0.643681	0.991765
ADAMTS13	-0.0115476	0.0134521	-0.858427	0.390656	0.753414	-0.00640253	0.130412	-0.440208	0.66144	0.874998	-0.0419957	0.100359	-1.18694	0.240894	0.991765
ADAMTS16	0.000352091	0.00646154	0.0544902	0.956545	0.989376	-0.000105285	0.0285658	-0.0161383	0.98718	0.996789	0.0239357	0.0747521	0.51094	0.612296	0.991765
ADAMTS17	-0.0299788	0.0793452	-0.377828	0.705559	0.909484	-0.0259161	2.03334	-0.305004	0.761677	0.918706	-0.0576535	1.93926	-0.259971	0.795983	0.991765
ADAMTS18	-0.00120012	0.00526375	-0.227997	0.819649	0.94761	0.00086095	0.0174898	0.15399	0.878158	0.959769	-0.0172789	0.0142684	-1.1065	0.273839	0.991765
ADAMTS19	0.00679645	0.0102837	0.660897	0.508678	0.818139	0.018163	0.0865858	1.53186	0.131051	0.484058	-0.027715	0.0281217	-1.34146	0.185869	0.991765
ADAMTS2	0.00708361	0.0100716	0.703324	0.481854	0.807192	0.00763428	0.0578364	0.725648	0.471003	0.778782	0.00104245	0.0866782	0.0299159	0.976254	0.997268
ADAMTS3	0.0047557	0.0112931	0.421114	0.673672	0.894666	0.0167878	0.0639702	1.3582	0.179818	0.546691	-0.0560349	0.0616962	-2.01689	0.0491263	0.991765
ADAMTS6	-0.00807354	0.027035	-0.298633	0.76522	0.93115	-0.0242393	0.288208	-0.830083	0.409931	0.744838	0.0889251	0.24777	1.2432	0.219627	0.991765
ADAMTS8	-0.0243276	0.0115743	-2.10186	0.0355658	0.297596	-0.0273223	0.0875744	-2.23106	0.0296001	0.275631	0.000733745	0.0941775	0.0207116	0.983559	0.998361
ADAMTS9	-0.0310071	0.0113849	-2.72352	0.00645904	0.142766	-0.0396141	0.0495833	-2.72007	0.00934406	0.176727	-0.0174816	0.0252201	-0.957551	0.342925	0.991765
ADAMTS9-AS2	0.116801	0.0888754	1.31421	0.188776	0.585804	0.0934452	0.663039	0.916215	0.365268	0.717997	0.190499	0.58988	1.05148	0.300555	0.991765
ADAMTSL1	-0.0112896	0.0171427	-0.658564	0.510176	0.818862	-0.00936018	0.108913	-0.526028	0.600984	0.848188	-0.036204	0.088816	-0.566193	0.575168	0.991765
ADAMTSL2	0.0290093	0.0140033	2.07159	0.0383033	0.305316	0.0263915	0.14037	1.80354	0.0765535	0.38945	0.0574682	0.174807	1.19108	0.23928	0.991765
ADAMTSL3	0.0228607	0.014657	1.55971	0.118829	0.483606	0.0204058	0.158195	1.33231	0.188024	0.555945	0.0495589	0.13413	0.981188	0.331253	0.991765
ADAP1	0.02719	0.0131682	2.06483	0.0389393	0.308047	0.0255309	0.133981	1.78215	0.0800154	0.396678	0.0362283	0.0650806	1.08349	0.28382	0.991765
ADAP2	0.00590605	0.00818106	0.721917	0.470345	0.802578	0.00937	0.0511379	1.07851	0.285319	0.654824	-0.0212094	0.0529284	-0.872549	0.387105	0.991765
ADAR	-0.033806	0.0374686	-0.902248	0.366925	0.731885	-0.0604903	0.678345	-1.52822	0.13195	0.484994	0.196234	0.774134	1.6885	0.0975815	0.991765
ADARB1	-0.0149634	0.0369765	-0.404673	0.685718	0.901202	-0.0336001	1.02408	-0.87057	0.387616	0.730555	0.193297	1.13648	1.4982	0.140407	0.991765
ADARB2	0.0599541	0.0260811	2.29876	0.0215186	0.239026	0.0403578	0.244096	1.44577	0.153721	0.513435	0.194602	0.236035	2.65953	0.0105034	0.991765
ADAT1	0.0194614	0.0143677	1.35453	0.175567	0.568653	0.0155917	0.114116	1.01988	0.312065	0.678627	0.0487361	0.122639	1.15904	0.251978	0.991765
ADAT2	-0.00894746	0.0206892	-0.432471	0.665399	0.891862	-0.046976	0.0825087	-1.67795	0.101432	0.442197	0.0368106	0.0786588	1.19866	0.236343	0.991765
ADCK1	-0.00466704	0.0129744	-0.359713	0.719062	0.913028	-0.0032786	0.104141	-0.237308	0.813263	0.93765	-0.0150351	0.100886	-0.398241	0.692158	0.991765
ADCK5	-0.0308082	0.0218407	-1.41058	0.158367	0.544242	-0.0196507	0.165983	-0.76264	0.449276	0.766022	-0.0592843	0.10456	-1.4402	0.15608	0.991765
ADCY1	-0.000274285	0.0554797	-0.00494388	0.996055	0.998736	-0.0102505	2.01897	-0.176383	0.860614	0.953524	0.102302	2.00662	0.548978	0.585479	0.991765
ADCY10	0.0129115	0.0259455	0.497637	0.61874	0.870966	0.0126625	0.17492	0.471993	0.638994	0.865574	0.0165118	0.204155	0.161854	0.872385	0.991765
ADCY2	-0.236635	0.0715434	-3.30757	0.000941096	0.0614105	-0.26856	2.32345	-3.50658	0.000924727	0.0703036	-0.0179373	1.91518	-0.0894838	0.929057	0.993857
ADCY3	0.0230835	0.0268646	0.859252	0.390201	0.75302	0.0188158	0.357633	0.668844	0.506276	0.79838	0.0672776	0.249409	0.743165	0.461416	0.991765
ADCY5	0.0357821	0.0327572	1.09234	0.274682	0.673807	0.0177673	0.523557	0.500058	0.618946	0.85594	0.13785	0.509568	1.62995	0.109434	0.991765
ADCY6	-0.0151397	0.0196707	-0.769659	0.441502	0.786937	-0.0287198	0.226308	-1.40374	0.165783	0.530347	0.150872	0.223096	2.10909	0.0399975	0.991765
ADCY7	0.00281324	0.00570895	0.492777	0.62217	0.87199	0.00445594	0.014843	0.665016	0.508704	0.800125	-0.00153795	0.00333489	-0.141029	0.888417	0.991765
ADCY8	0.00645455	0.0600842	0.107425	0.914452	0.978361	-0.00792636	2.8574	-0.127181	0.899241	0.966516	0.195878	2.66048	0.865988	0.390659	0.991765
ADCY9	-0.00804028	0.0439217	-0.183059	0.854751	0.957843	0.00430662	1.03523	0.0914554	0.927449	0.976802	-0.0906478	0.894537	-0.744216	0.46025	0.991765
ADCYAP1	0.00890368	0.00518875	1.71596	0.0861698	0.426364	0.0100138	0.0109915	1.79048	0.0786518	0.394488	0.0020428	0.00626006	0.146922	0.883788	0.991765
ADCYAP1R1	0.00510599	0.0386694	0.132042	0.894951	0.971776	0.0010308	0.819253	0.0254819	0.979759	0.994475	0.0483086	0.863996	0.366778	0.715342	0.991765
ADD1	0.0478392	0.0463519	1.03209	0.302031	0.691195	0.0322934	1.04476	0.655732	0.514616	0.803564	0.168481	0.905237	1.22806	0.225208	0.991765
ADD2	-0.0356766	0.0485611	-0.734675	0.462537	0.796884	-0.042774	1.2125	-0.8249	0.412844	0.747075	0.014948	1.16745	0.107937	0.91448	0.993397
ADD3	0.0355379	0.0418344	0.849488	0.39561	0.757735	0.0207955	0.966083	0.467271	0.642075	0.867467	0.147477	0.891851	1.20259	0.234834	0.991765
ADGRA1	0.0438943	0.0467405	0.939106	0.347676	0.720129	0.0499857	1.03496	0.987585	0.327501	0.690873	0.00860511	0.990028	0.070635	0.943972	0.994164
ADGRA1-AS1	0.00519954	0.0201205	0.25842	0.796083	0.939553	-0.00172533	0.219984	-0.0802389	0.936326	0.978714	0.0539378	0.197647	0.945532	0.348962	0.991765
ADGRA2	-0.00541874	0.0154653	-0.35038	0.726053	0.914994	-0.00807974	0.161923	-0.501605	0.617864	0.85594	0.0259578	0.16688	0.469302	0.640907	0.991765
ADGRA3	-0.128642	0.0431336	-2.9824	0.00285999	0.104866	-0.145175	0.649921	-3.11147	0.00290218	0.106095	-0.0314403	0.596699	-0.277913	0.782232	0.991765
ADGRB1	-0.0455167	0.0330731	-1.37624	0.168746	0.560062	-0.0497739	0.636206	-1.42345	0.160019	0.522981	-0.00937925	0.54319	-0.0920638	0.927018	0.993857
ADGRB2	0.0209575	0.016359	1.2811	0.200158	0.600054	0.0184931	0.182655	1.07498	0.286884	0.655991	0.0442306	0.167753	0.836636	0.406802	0.991765
ADGRB3	0.00587932	0.050569	0.116263	0.907444	0.975337	0.000292932	6.15307	0.00574447	0.995437	0.999154	0.337057	5.77546	0.858463	0.394758	0.991765
ADGRF3	-0.0128329	0.011288	-1.13686	0.255597	0.657097	-0.0150384	0.0561002	-1.2685	0.209984	0.5808	0.00857351	0.0592967	0.232128	0.817539	0.991765
ADGRF5	0.00104315	0.00554073	0.188269	0.850665	0.957499	0.00168256	0.0207616	0.276964	0.782803	0.927117	-0.00211987	0.00771515	-0.156892	0.875966	0.991765
ADGRG1	0.00437826	0.00726059	0.603017	0.546497	0.838167	0.00550428	0.027207	0.659996	0.511896	0.801989	0.000852778	0.0191286	0.0577886	0.954149	0.994845
ADGRG2	-0.0137433	0.00955118	-1.43891	0.150176	0.532995	-0.0127395	0.0420102	-1.29779	0.199562	0.568576	-0.0315778	0.0880754	-0.763171	0.448983	0.991765
ADGRL1	0.027863	0.0386176	0.721511	0.470595	0.802578	0.0375674	0.981121	0.932979	0.35474	0.711326	-0.0834275	0.920154	-0.611821	0.543445	0.991765
ADGRL2	-0.0544441	0.0689227	-0.789929	0.429569	0.779034	-0.0852012	2.82762	-1.1822	0.242002	0.61558	0.274796	2.40626	1.16539	0.249425	0.991765
ADGRL3	0.0365791	0.059288	0.616973	0.537253	0.833526	0.0147024	3.84971	0.241718	0.80986	0.937184	0.453152	3.652	1.70729	0.0940094	0.991765
ADGRV1	0.00341795	0.0238322	0.143417	0.885961	0.968957	0.0100676	0.17987	0.37877	0.706422	0.896094	-0.0238497	0.125112	-0.443106	0.65976	0.991765
ADH5	0.0307931	0.0156452	1.96822	0.049043	0.337171	0.0336634	0.146433	1.89769	0.0627712	0.361287	0.0207431	0.0877343	0.624911	0.534888	0.991765
ADHFE1	-0.0138527	0.0203938	-0.679262	0.496972	0.813414	-0.0173828	0.173308	-0.798144	0.428077	0.755803	0.0112796	0.256677	0.194102	0.846887	0.991765
ADI1	0.0135897	0.012124	1.1209	0.262332	0.66199	0.0124449	0.113324	1.00261	0.320259	0.685734	0.0373589	0.152666	0.660542	0.511956	0.991765
ADIPOR1	-0.0026171	0.0157886	-0.165759	0.868347	0.962347	-0.00607916	0.161939	-0.366187	0.715572	0.901091	0.0301713	0.146176	0.590554	0.557495	0.991765
ADIPOR2	-0.0370868	0.0257797	-1.4386	0.150263	0.532995	-0.0402033	0.321996	-1.46992	0.147044	0.505997	-0.0122711	0.320263	-0.158994	0.874318	0.991765
ADK	0.0602254	0.0508131	1.18523	0.235925	0.636668	0.0407173	2.1817	0.772607	0.442925	0.763872	0.317949	1.96908	1.65984	0.103244	0.991765
ADNP	-0.0241288	0.0444519	-0.542807	0.587263	0.855129	-0.0143541	1.06708	-0.304997	0.761471	0.918706	-0.104961	1.01854	-0.775551	0.44169	0.991765
ADNP2	-0.0156041	0.0334883	-0.465958	0.641245	0.882686	-0.0263354	0.477827	-0.74964	0.456533	0.770385	0.0911746	0.385845	0.822754	0.414986	0.991765
ADO	0.00756357	0.0109903	0.688206	0.491323	0.811088	0.00483226	0.0791531	0.390062	0.697935	0.891795	0.0176561	0.0601989	0.741417	0.46193	0.991765
ADORA1	0.00697844	0.00713075	0.978641	0.327757	0.709445	0.0073135	0.0378781	0.953144	0.344514	0.704016	0.00485623	0.0307844	0.251475	0.802484	0.991765
ADPGK	-0.0372561	0.0202565	-1.83921	0.0658842	0.377426	-0.031198	0.251446	-1.47275	0.146282	0.505327	-0.101966	0.255745	-1.47278	0.147116	0.991765
ADPRHL1	-0.0338451	0.0128633	-2.63114	0.00850989	0.162188	-0.0447495	0.110019	-3.2293	0.00205458	0.0933385	0.0340831	0.0984676	0.98545	0.329177	0.991765
ADPRHL2	-0.00913225	0.012443	-0.733924	0.462995	0.797299	-0.00978403	0.0858068	-0.728983	0.468976	0.778133	-0.00514458	0.0765672	-0.154968	0.877474	0.991765
ADPRM	-0.0163733	0.00935173	-1.75083	0.0799744	0.410353	-0.0178812	0.0621472	-1.82711	0.0728839	0.382839	-0.000528109	0.0607734	-0.0166464	0.986785	0.998688
ADRA1A	-0.0358335	0.0305313	-1.17367	0.240528	0.642493	-0.0361712	0.356737	-1.11479	0.269586	0.640488	-0.033224	0.337489	-0.368346	0.714179	0.991765
ADRA1B	-0.0194279	0.00617365	-3.1469	0.00165011	0.0814476	-0.0197544	0.0231607	-3.17946	0.00237888	0.0994371	0.00602801	0.00680708	0.109883	0.91325	0.993397
ADRB1	-0.00740512	0.00392339	-1.88743	0.0591029	0.363765	-0.0093757	0.00607265	-2.27353	0.0267534	0.263973	0.0113987	0.00358032	0.8948	0.375208	0.991765
ADRM1	0.00164497	0.0124811	0.131796	0.895145	0.971795	-0.00347232	0.0826331	-0.2697	0.788359	0.929809	0.0815092	0.102129	1.60255	0.116327	0.991765
ADSS	-0.0404151	0.0239269	-1.68911	0.0911983	0.43587	-0.0290691	0.259948	-1.15804	0.251645	0.626051	-0.153151	0.320967	-1.93553	0.0586248	0.991765
ADTRP	-0.00715959	0.010425	-0.686771	0.492227	0.811563	-0.0272453	0.0202792	-1.403	0.168659	0.53398	0.000972581	0.00309472	0.0787103	0.937579	0.993857
AEBP2	-0.177868	0.0723108	-2.45977	0.0139027	0.195824	-0.187639	2.00166	-2.43273	0.0184377	0.22334	-0.10694	1.92641	-0.514602	0.609112	0.991765
AES	-0.100509	0.0497885	-2.01873	0.0435155	0.322596	-0.133159	0.934573	-2.52254	0.0144472	0.203627	0.162571	1.03212	1.08494	0.283184	0.991765
AFAP1	-0.0411526	0.0518288	-0.794012	0.427189	0.777993	-0.0667203	0.930212	-1.21057	0.231059	0.607407	0.154269	1.04035	1.01244	0.316233	0.991765
AFAP1L2	-0.006887	0.00800292	-0.86056	0.38948	0.752383	-0.00584659	0.0426934	-0.706308	0.482854	0.785537	-0.0217833	0.065	-0.695467	0.490002	0.991765
AFDN	0.0904361	0.0420488	2.15074	0.0314965	0.283542	0.0749815	1.37058	1.7141	0.0919072	0.422023	0.278312	1.42233	1.82476	0.0740514	0.991765
AFF1	0.01532	0.0350738	0.436794	0.662261	0.891511	0.00244296	0.654713	0.0673376	0.946547	0.981894	0.199478	0.704835	1.45395	0.152401	0.991765
AFF2	-0.0401504	0.0532283	-0.754304	0.450667	0.792327	-0.0770922	1.26067	-1.35299	0.181364	0.549296	0.213063	1.12211	1.42827	0.15947	0.991765
AFF3	0.194632	0.059264	3.28416	0.00102288	0.0631779	0.195999	3.56413	3.21945	0.00211516	0.0940107	0.1699	3.44953	0.65607	0.514805	0.991765
AFF4	-0.0553744	0.0418575	-1.32293	0.18586	0.582255	-0.0741656	1.04809	-1.66095	0.102178	0.442897	0.0807851	0.997251	0.672106	0.504629	0.991765
AFG3L2	0.00714777	0.0289188	0.247167	0.804779	0.942494	-0.00205154	0.391398	-0.0681969	0.945866	0.981746	0.119187	0.479262	1.13529	0.261701	0.991765
AFMID	0.00120869	0.00655552	0.184377	0.853717	0.957843	0.00277281	0.0226149	0.378005	0.706822	0.896327	-0.00499623	0.0140496	-0.341969	0.733817	0.991765
AFTPH	-0.056506	0.0400077	-1.41238	0.157839	0.54419	-0.0494709	0.841542	-1.16132	0.250318	0.624362	-0.109115	0.712059	-0.936679	0.353454	0.991765
AGA	-0.00380424	0.00413836	-0.919263	0.357958	0.726824	-0.00467311	0.00853605	-1.07798	0.285552	0.655119	0.00512372	0.00850568	0.368717	0.713905	0.991765
AGAP1	0.0468958	0.0514571	0.911358	0.362107	0.730156	0.0412741	1.65044	0.764593	0.447646	0.765119	0.102815	1.61384	0.603901	0.548657	0.991765
AGAP2	-0.0226179	0.0239035	-0.946217	0.344038	0.718049	-0.0225436	0.263403	-0.912307	0.365423	0.718169	-0.0236998	0.299599	-0.251323	0.802681	0.991765
AGAP3	0.0415326	0.0344122	1.20692	0.227465	0.627368	0.0526392	0.63316	1.4338	0.157055	0.519688	-0.0388364	0.472831	-0.393247	0.695819	0.991765
AGAP4	-0.0192275	0.0251305	-0.765103	0.44421	0.788921	-0.0167819	0.344813	-0.638112	0.525939	0.809179	-0.0449235	0.383202	-0.526974	0.600556	0.991765
AGAP5	-0.0113058	0.0125301	-0.902286	0.366905	0.731885	-0.0100316	0.107302	-0.774935	0.441559	0.763186	-0.0302278	0.140717	-0.605933	0.547317	0.991765
AGAP6	-0.00849867	0.0280408	-0.303082	0.761827	0.930335	-0.00852817	0.326314	-0.283015	0.778184	0.925745	-0.0083081	0.316544	-0.108482	0.91405	0.993397
AGAP9	0.0205218	0.0208654	0.983531	0.325346	0.707671	0.022395	0.225319	1.01013	0.316672	0.6829	0.00599985	0.185424	0.0971947	0.922963	0.993857
AGBL1	-0.0531913	0.0460935	-1.15399	0.248506	0.650701	-0.0138106	0.324301	-0.24015	0.811465	0.937622	-0.123943	0.254308	-1.60793	0.114187	0.991765
AGBL3	0.00834629	0.0265851	0.313946	0.753562	0.927262	0.0256092	0.368441	0.931798	0.355344	0.71157	-0.24277	0.502467	-2.31601	0.0247236	0.991765
AGBL4	0.0173218	0.0568217	0.304845	0.760484	0.929819	0.00785842	3.58514	0.134496	0.893481	0.964981	0.182283	3.38387	0.747226	0.458448	0.991765
AGBL5	-0.0377157	0.0184757	-2.04137	0.0412143	0.316086	-0.0336862	0.14895	-1.7501	0.0854448	0.408219	-0.08492	0.26404	-1.28901	0.203363	0.991765
AGFG1	-0.00594788	0.0325432	-0.182769	0.854979	0.957843	-0.0175487	0.776972	-0.520714	0.604569	0.850198	0.154204	0.78644	1.23148	0.223938	0.991765
AGFG2	0.0293843	0.0144307	2.03623	0.0417271	0.316175	0.0282418	0.128253	1.87792	0.0654753	0.366231	0.042662	0.169384	0.832158	0.409301	0.991765
AGK	-0.0189734	0.0242708	-0.781738	0.434369	0.782921	-0.0211791	0.363642	-0.835207	0.407064	0.742899	0.00511029	0.362086	0.0609876	0.951614	0.994294
AGL	-0.0947695	0.0397019	-2.38703	0.0169853	0.2152	-0.0802209	0.672951	-1.88975	0.0638452	0.363804	-0.196328	0.772219	-1.75046	0.0862108	0.991765
AGO1	-0.0306218	0.0310144	-0.987341	0.323476	0.706402	-0.0399554	0.420924	-1.21018	0.231169	0.607407	0.0394284	0.412502	0.435919	0.664783	0.991765
AGO2	-0.0398178	0.0329811	-1.20729	0.227319	0.627368	-0.0329816	0.459027	-0.94703	0.347594	0.704958	-0.0992475	0.509472	-0.966535	0.338457	0.991765
AGO3	-0.0623025	0.0413243	-1.50765	0.131645	0.504803	-0.0669279	1.23263	-1.56189	0.12381	0.475296	-0.000816101	1.25881	-0.00522364	0.995853	0.999835
AGO4	-0.0757674	0.0453405	-1.67107	0.094707	0.441966	-0.0877325	0.829751	-1.8339	0.0718555	0.381732	0.0298725	0.784822	0.21015	0.834417	0.991765
AGPAT1	0.0018837	0.0189215	0.0995532	0.920699	0.980156	-0.00768771	0.192578	-0.383776	0.702563	0.893749	0.0811219	0.148723	1.40747	0.165663	0.991765
AGPAT2	-0.00293377	0.0076544	-0.383279	0.701513	0.908649	-0.00266117	0.034464	-0.329691	0.742834	0.910368	-0.00536738	0.0370033	-0.222552	0.824796	0.991765
AGPAT3	0.00664866	0.032572	0.204122	0.838258	0.953961	0.0272696	0.52882	0.800231	0.426877	0.755322	-0.211437	0.595245	-1.90791	0.062189	0.991765
AGPAT4	0.0181626	0.0348683	0.52089	0.602443	0.862446	0.0426251	0.492304	1.14081	0.258688	0.630985	-0.146827	0.543204	-1.51313	0.136581	0.991765
AGPAT5	0.0199027	0.0352835	0.564079	0.572701	0.849126	0.0138289	0.682751	0.371087	0.711939	0.898815	0.0724764	0.695693	0.661043	0.511638	0.991765
AGPS	-0.0286353	0.0368378	-0.777335	0.436961	0.783437	-0.0397164	0.608311	-1.0247	0.309804	0.676511	0.0749	0.66981	0.632202	0.530153	0.991765
AGRN	-0.00149744	0.00520376	-0.28776	0.77353	0.934425	-0.00253004	0.0248331	-0.442908	0.659497	0.874998	0.00353922	0.00828107	0.280536	0.780231	0.991765
AGTPBP1	-0.0319537	0.0391092	-0.817039	0.413906	0.768579	-0.0381976	1.16638	-0.934767	0.353825	0.710477	0.0361273	1.20747	0.267743	0.790005	0.991765
AHCTF1	-0.0189542	0.0345533	-0.54855	0.583314	0.853173	-0.0237147	0.720629	-0.656319	0.514242	0.803564	0.0319494	0.796244	0.270403	0.78797	0.991765
AHCY	0.00912092	0.0097199	0.938377	0.348051	0.720362	0.00401378	0.0583156	0.380338	0.705098	0.895305	0.0376827	0.0379344	1.50992	0.137396	0.991765
AHCYL1	-0.0253254	0.0293869	-0.861793	0.388802	0.752308	-0.0292048	0.538696	-0.934364	0.354031	0.710693	0.00422647	0.447285	0.0489921	0.961122	0.995577
AHCYL2	0.0184689	0.0482393	0.382861	0.701823	0.908649	0.0187167	1.16032	0.369798	0.712894	0.899126	0.0160121	1.16664	0.100468	0.920377	0.993857
AHDC1	-0.0196231	0.0264663	-0.741438	0.458428	0.795757	-0.0156994	0.427523	-0.554082	0.581675	0.837096	-0.0464765	0.383204	-0.627014	0.53352	0.991765
AHI1	-0.118426	0.0674515	-1.75572	0.0791365	0.408486	-0.107491	3.01986	-1.51365	0.135602	0.490131	-0.219267	2.89449	-1.01674	0.314202	0.991765
AHNAK	-0.00144733	0.00780363	-0.185469	0.852861	0.957843	-0.00171271	0.0345547	-0.207288	0.836518	0.944649	0.000744886	0.0372431	0.0313669	0.975103	0.997268
AHNAK2	-0.0164177	0.0110318	-1.48822	0.136694	0.513323	-0.0141091	0.0703542	-1.22719	0.224761	0.599871	-0.0432214	0.0831558	-1.10329	0.275216	0.991765
AHR	-0.014928	0.0113132	-1.31953	0.186993	0.583526	-0.0127417	0.0545074	-1.10265	0.274956	0.644984	-0.065416	0.119735	-1.17803	0.245219	0.991765
AHRR	-0.00393051	0.00593034	-0.66278	0.507472	0.818017	-0.00397753	0.0202787	-0.648246	0.519411	0.805305	-0.00326356	0.025752	-0.141229	0.88826	0.991765
AHSA1	0.0252694	0.031261	0.808336	0.418897	0.772386	0.0267295	0.248591	0.787658	0.434728	0.758412	0.0170859	0.234432	0.212669	0.832504	0.991765
AIDA	-0.00892579	0.0120388	-0.74142	0.458439	0.795757	-0.0174645	0.105133	-1.39092	0.169619	0.534612	0.0883416	0.107313	2.0846	0.0422648	0.991765
AIFM1	-0.0300998	0.0157488	-1.91124	0.0559741	0.356395	-0.0350684	0.155167	-2.14711	0.0360221	0.294185	0.0356695	0.194374	0.600265	0.551057	0.991765
AIFM2	-0.0258138	0.0173654	-1.48651	0.137143	0.513717	-0.0267785	0.155568	-1.34885	0.182684	0.550765	-0.0226717	0.111695	-0.63276	0.529791	0.991765
AIFM3	0.00067308	0.0149105	0.0451415	0.963995	0.991022	0.00166476	0.0986101	0.108275	0.914155	0.972566	-0.0149876	0.0413939	-0.245295	0.807932	0.991765
AIG1	0.0563014	0.0459027	1.22654	0.219997	0.618571	0.0596853	1.82142	1.2601	0.212731	0.585194	0.00403539	1.55381	0.0216782	0.982792	0.998361
AIMP1	-0.0704167	0.0186814	-3.76934	0.000163682	0.0262573	-0.0801908	0.186914	-4.10185	0.000130831	0.0308548	0.0323198	0.217722	0.509918	0.612366	0.991765
AIMP2	-0.0132883	0.0144658	-0.918602	0.358304	0.727057	-0.0203631	0.115395	-1.36062	0.178953	0.546507	0.087256	0.170678	1.54656	0.128314	0.991765
AIP	-0.00657018	0.0122827	-0.534914	0.592709	0.857976	-0.0109685	0.0791845	-0.841433	0.403598	0.740751	0.0282422	0.099841	0.7701	0.444886	0.991765
AJAP1	-0.0462873	0.0549181	-0.842841	0.399317	0.759821	-0.049028	1.55156	-0.837711	0.405668	0.741932	-0.0260923	1.70811	-0.164239	0.870209	0.991765
AK1	-0.0106184	0.011995	-0.885232	0.376032	0.741661	-0.0119331	0.0729016	-0.924902	0.35889	0.714121	-0.00224161	0.0689558	-0.0688312	0.9454	0.994164
AK2	-0.0268661	0.0186647	-1.43941	0.150036	0.532995	-0.0279786	0.224244	-1.44626	0.153544	0.513435	-0.0118886	0.345889	-0.167483	0.867669	0.991765
AK3	0.0397298	0.0407166	0.975763	0.329182	0.709583	0.0413567	0.6192	0.918899	0.361994	0.716945	0.0323957	0.532368	0.339021	0.736022	0.991765
AK4	0.0210685	0.0119927	1.75678	0.0789554	0.408207	0.0140299	0.0808591	1.10084	0.275562	0.644984	0.0754819	0.0583763	2.1301	0.0387033	0.991765
AK5	-0.12185	0.0596592	-2.04244	0.0411081	0.315889	-0.129003	2.20082	-2.06689	0.0432654	0.313268	-0.046147	2.02617	-0.227277	0.821141	0.991765
AK6	-0.0229597	0.0181741	-1.26332	0.206474	0.604919	-0.029138	0.156744	-1.51457	0.13537	0.490131	0.0282861	0.158809	0.510511	0.611954	0.991765
AK7	-0.013255	0.00698276	-1.89825	0.0576633	0.360539	-0.0140274	0.0251611	-1.85081	0.0693458	0.375872	-0.00891791	0.0295826	-0.496554	0.621693	0.991765
AK8	-0.0136948	0.0138256	-0.990535	0.321913	0.705509	-0.0171281	0.10242	-1.16168	0.250172	0.624269	0.0113135	0.0889494	0.284308	0.777356	0.991765
AK9	-0.00583907	0.0281849	-0.20717	0.835877	0.95392	-0.000212393	0.4242	-0.00713026	0.994336	0.99871	-0.0539444	0.326309	-0.619355	0.538512	0.991765
AKAP1	0.0128504	0.0315492	0.407312	0.683779	0.900046	0.0283315	0.429955	0.851273	0.398156	0.736924	-0.124365	0.485573	-1.25516	0.215293	0.991765
AKAP10	-0.017434	0.0401434	-0.434294	0.664075	0.891862	-0.0445644	0.682857	-1.00812	0.317627	0.683646	0.110171	0.594065	1.14918	0.255984	0.991765
AKAP11	-0.0531264	0.0444561	-1.19503	0.232076	0.632038	-0.0918185	0.787317	-1.9093	0.0612265	0.359638	0.174252	0.796284	1.49472	0.141312	0.991765
AKAP12	-0.0169825	0.0457952	-0.370836	0.71076	0.91065	-0.0397744	0.909645	-0.815039	0.418419	0.75118	0.151143	0.90938	1.14034	0.259609	0.991765
AKAP13	0.011127	0.01239	0.898062	0.369153	0.734237	0.0210108	0.0945188	1.56532	0.123006	0.474606	-0.0457913	0.0721004	-1.42161	0.161386	0.991765
AKAP17A	0.00439615	0.0135748	0.323846	0.746054	0.924563	0.00984063	0.112574	0.686375	0.49524	0.792485	-0.0427575	0.109628	-1.01338	0.315788	0.991765
AKAP5	-0.0107483	0.0139062	-0.772919	0.43957	0.785485	-0.00736382	0.106007	-0.501076	0.618234	0.85594	-0.0397194	0.113273	-0.923781	0.360064	0.991765
AKAP6	-0.017442	0.0498562	-0.349845	0.726455	0.9151	-0.0224865	3.15837	-0.439735	0.661781	0.874998	0.0795391	3.08653	0.354745	0.724281	0.991765
AKAP7	-0.0543082	0.0336015	-1.61624	0.106042	0.464319	-0.0668086	0.606669	-1.89418	0.0632439	0.361985	0.0684795	0.594467	0.619491	0.538423	0.991765
AKAP8	-0.00180132	0.0240027	-0.0750466	0.940178	0.985127	0.00708993	0.223596	0.275111	0.784219	0.927757	-0.0599969	0.256594	-0.90998	0.367225	0.991765
AKAP8L	0.00286961	0.0421609	0.0680633	0.945735	0.986965	0.0120238	0.798491	0.253896	0.800483	0.933517	-0.032113	0.654512	-0.34688	0.730146	0.991765
AKAP9	-0.0394274	0.0418526	-0.942052	0.346166	0.720117	-0.0698676	1.64994	-1.6151	0.111774	0.459756	0.406036	1.61435	2.45361	0.0176934	0.991765
AKIP1	-0.0257968	0.0129727	-1.98854	0.0467519	0.330671	-0.0317321	0.107346	-2.35931	0.0217337	0.23874	0.0534568	0.168975	1.08768	0.281983	0.991765
AKIRIN1	-0.00411959	0.0259611	-0.158683	0.873918	0.964772	0.000164324	0.338932	0.0059223	0.995295	0.99914	-0.0342276	0.294036	-0.465314	0.643739	0.991765
AKIRIN2	-0.0146641	0.013869	-1.05732	0.290363	0.683312	-0.0184602	0.112447	-1.28684	0.203316	0.573043	0.0396688	0.20092	0.730929	0.468255	0.991765
AKNA	0.0272004	0.0141519	1.92204	0.0546014	0.352513	0.0347726	0.0983454	2.27365	0.0267457	0.263973	-0.0179034	0.115589	-0.479653	0.633578	0.991765
AKR1A1	-0.00700124	0.00996699	-0.702442	0.482403	0.807192	-0.0070777	0.0747021	-0.686605	0.495096	0.792485	-0.00590347	0.0361563	-0.15114	0.880792	0.991765
AKR1B1	0.0036388	0.0158799	0.229145	0.818756	0.947589	-0.00223886	0.148931	-0.135108	0.892999	0.964924	0.0697484	0.134833	1.25505	0.215661	0.991765
AKR1E2	-0.0227258	0.0117279	-1.93775	0.0526538	0.347099	-0.0248357	0.0888826	-2.00216	0.0500006	0.334379	-0.00494972	0.074458	-0.137473	0.891212	0.991765
AKR7A2	-0.00941558	0.0133789	-0.703763	0.48158	0.807192	-0.0122156	0.108562	-0.868541	0.388716	0.73112	0.0172215	0.135731	0.396994	0.693072	0.991765
AKT1	0.0102479	0.0188194	0.544537	0.586072	0.854303	0.0167643	0.199155	0.827186	0.411558	0.745901	-0.0305516	0.188482	-0.602462	0.549606	0.991765
AKT2	0.0305273	0.0313112	0.974961	0.329579	0.709583	0.0363239	0.483567	1.08589	0.282069	0.652186	-0.0104848	0.505474	-0.117838	0.906671	0.992717
AKT3	-0.028108	0.0469925	-0.598139	0.549747	0.839115	-0.0381706	2.78609	-0.78825	0.433794	0.758005	0.134521	2.58447	0.691005	0.492778	0.991765
AKTIP	-0.00219336	0.0190865	-0.114917	0.908511	0.975939	-0.00234441	0.222604	-0.118459	0.906118	0.969543	-0.000184038	0.216245	-0.00254961	0.997976	0.999945
AL450992.2	0.000973039	0.0037424	0.260004	0.794861	0.939553	0.000493292	0.00430507	0.125568	0.900513	0.966854	0.00568024	0.00611295	0.4616	0.646382	0.991765
AL592183.1	-0.0310181	0.0471582	-0.657746	0.510701	0.819364	-0.0798209	0.638326	-1.51117	0.136871	0.492173	0.16069	0.649484	1.53492	0.131146	0.991765
ALAD	-0.00603397	0.0133948	-0.450472	0.65237	0.888096	-0.0121437	0.131673	-0.85385	0.396738	0.735749	0.0419321	0.154155	1.05226	0.297772	0.991765
ALAS1	-0.0134498	0.0113462	-1.1854	0.235861	0.636643	-0.0151004	0.0730278	-1.27711	0.206706	0.577779	0.00575053	0.111298	0.1426	0.887182	0.991765
ALCAM	0.086042	0.078961	1.08968	0.275855	0.674424	0.0424467	1.8339	0.495412	0.622615	0.858284	0.331772	1.73731	1.631	0.109213	0.991765
ALDH18A1	-0.0248706	0.0187799	-1.32432	0.185397	0.582065	-0.0149819	0.22688	-0.753308	0.454344	0.768726	-0.106257	0.204723	-1.86234	0.0684724	0.991765
ALDH1A1	0.00275044	0.00642239	0.428258	0.668463	0.891894	0.0035147	0.0284854	0.527445	0.599918	0.847512	-0.00723537	0.0301109	-0.300384	0.765137	0.991765
ALDH1A2	-0.0164961	0.0439877	-0.375016	0.707649	0.909969	-0.0483261	0.540145	-1.0201	0.312352	0.67874	0.182579	0.641701	1.54107	0.129644	0.991765
ALDH1L1	-0.00222837	0.005999	-0.371458	0.710297	0.910596	-4.99438e-06	0.0193947	-0.00077819	0.999382	0.999641	-0.0176098	0.0142676	-1.0432	0.301905	0.991765
ALDH1L2	-0.0445049	0.0276469	-1.60976	0.107451	0.465862	-0.0523708	0.284687	-1.78026	0.0803266	0.397029	0.0150027	0.347677	0.185419	0.853655	0.991765
ALDH2	0.018877	0.0173261	1.08951	0.275928	0.674424	0.0169999	0.19735	0.945148	0.348546	0.705458	0.0430402	0.180246	0.666953	0.507887	0.991765
ALDH3A2	-0.0413675	0.0265821	-1.55622	0.119656	0.485431	-0.0536009	0.206967	-1.89601	0.0635305	0.362906	0.0519703	0.207201	0.665528	0.5091	0.991765
ALDH5A1	-0.0402439	0.0390352	-1.03096	0.302558	0.692125	-0.0840334	0.568881	-2.03765	0.0462036	0.323986	0.336703	0.649236	2.78273	0.0076005	0.991765
ALDH6A1	-0.0604839	0.0121909	-4.9614	6.99883e-07	0.00106715	-0.065515	0.114217	-5.23181	2.46551e-06	0.0040702	0.0307748	0.12345	0.577035	0.566721	0.991765
ALDH7A1	0.0166464	0.0351536	0.473534	0.635832	0.87961	0.0359864	0.372601	0.926824	0.358202	0.713788	-0.0712822	0.389837	-0.860999	0.393374	0.991765
ALDH8A1	0.00932983	0.0185889	0.501902	0.615736	0.869393	0.0177154	0.185856	0.861338	0.392636	0.733479	-0.0280762	0.166696	-0.646334	0.521037	0.991765
ALDH9A1	-0.00190485	0.0103119	-0.184723	0.853447	0.957843	-0.00338335	0.0706302	-0.315392	0.753608	0.915218	0.0160794	0.0915705	0.429773	0.669219	0.991765
ALG1	0.0161747	0.0291451	0.554972	0.578914	0.851657	-0.0120346	0.101357	-0.378078	0.707442	0.896372	0.162492	0.050861	2.24146	0.0327144	0.991765
ALG10B	-0.00946675	0.00995545	-0.950912	0.341649	0.718049	-0.0107505	0.066318	-1.03582	0.304631	0.671305	0.00531475	0.0791235	0.150911	0.880657	0.991765
ALG11	-0.0302374	0.0116508	-2.5953	0.00945078	0.169761	-0.0263108	0.083673	-2.15711	0.0351973	0.292408	-0.0711424	0.101495	-1.80713	0.0767975	0.991765
ALG12	0.00725152	0.0103008	0.703977	0.481447	0.807192	0.0035603	0.0764974	0.319973	0.750151	0.91375	0.0293775	0.0800019	1.07839	0.286068	0.991765
ALG13	-0.00967551	0.0280341	-0.345134	0.729994	0.917457	-0.0208829	0.479898	-0.725793	0.470915	0.778782	0.200302	0.472474	1.60833	0.114871	0.991765
ALG14	-0.00120125	0.0257301	-0.0466867	0.962763	0.990768	-0.00190497	0.315946	-0.0704584	0.944074	0.981135	0.0055561	0.342364	0.0663169	0.947392	0.994185
ALG2	-0.00325081	0.0113142	-0.287322	0.773865	0.934425	-0.00634131	0.0900901	-0.531541	0.597095	0.846215	0.0243835	0.0955897	0.683508	0.49746	0.991765
ALG3	-0.00196185	0.010237	-0.191644	0.848021	0.956652	-0.00211696	0.0654149	-0.19304	0.847609	0.949365	-0.000910946	0.0492791	-0.031913	0.974669	0.997268
ALG5	-0.00869051	0.0202772	-0.428586	0.668225	0.891894	-0.00455236	0.225247	-0.216002	0.829752	0.943297	-0.0602267	0.30977	-0.809761	0.421938	0.991765
ALG6	-0.00151221	0.0199767	-0.0756988	0.939659	0.98504	0.00178254	0.216682	0.0860938	0.931691	0.977722	-0.0459162	0.314138	-0.604088	0.548533	0.991765
ALG8	-0.0198737	0.0174462	-1.13914	0.254644	0.656211	-0.0168773	0.175364	-0.896238	0.373869	0.72236	-0.0380227	0.146215	-0.820407	0.415902	0.991765
ALG9	-0.00847914	0.00996286	-0.851075	0.394728	0.756949	-0.0108484	0.0579222	-1.06542	0.291148	0.658888	0.0447309	0.0810525	0.926978	0.359492	0.991765
ALK	0.0153188	0.0901888	0.169853	0.865126	0.961092	0.0243219	3.72568	0.25565	0.799361	0.933317	-0.0645352	3.59323	-0.227768	0.820761	0.991765
ALKBH1	-0.0346882	0.0266084	-1.30366	0.192351	0.589956	-0.0177429	0.215012	-0.582686	0.562744	0.828522	-0.0894209	0.190977	-1.634	0.108579	0.991765
ALKBH3	-0.0399553	0.0163727	-2.44036	0.0146726	0.199672	-0.0366648	0.211855	-2.15561	0.0353201	0.292797	-0.0814801	0.202101	-1.34848	0.183617	0.991765
ALKBH4	-0.00568413	0.0182672	-0.311166	0.755675	0.927627	-0.00724007	0.123763	-0.367032	0.715051	0.901006	0.00368377	0.134313	0.0761077	0.939639	0.993857
ALKBH5	-0.0111339	0.0230807	-0.482391	0.629528	0.876747	-0.00679238	0.332389	-0.275554	0.78388	0.927757	-0.0420128	0.302622	-0.639083	0.525704	0.991765
ALKBH6	-0.0137126	0.00885349	-1.54883	0.121422	0.488649	-0.0191215	0.0574833	-2.04859	0.045085	0.320814	0.0348021	0.061741	1.24497	0.218982	0.991765
ALKBH7	-0.00720425	0.0116807	-0.616764	0.53739	0.833526	-0.0166966	0.0619651	-1.3645	0.177873	0.545806	0.0902341	0.095876	2.30164	0.0255855	0.991765
ALKBH8	-0.0198068	0.0182741	-1.08388	0.27842	0.676289	-0.0249584	0.255496	-1.29196	0.201549	0.571243	0.0240203	0.217982	0.426295	0.671734	0.991765
ALMS1	-0.0754786	0.0334542	-2.25618	0.0240596	0.252052	-0.0835731	0.619315	-2.38693	0.0203068	0.230743	0.00941388	0.657551	0.083024	0.934166	0.993857
ALOX12-AS1	0.0100414	0.0399858	0.251125	0.801717	0.941448	0.0418062	0.303512	0.834093	0.409143	0.744576	-0.0455653	0.270339	-0.687095	0.495217	0.991765
ALPK1	-0.000563158	0.00512735	-0.109834	0.912541	0.977269	0.000138432	0.00989864	0.0249841	0.980154	0.994507	-0.00474496	0.00588106	-0.350768	0.727245	0.991765
ALS2	-0.0163349	0.0291602	-0.560179	0.575357	0.850302	-0.00929996	0.517292	-0.303148	0.762873	0.919263	-0.0822001	0.531633	-0.875687	0.385413	0.991765
ALS2CL	0.00735661	0.00557823	1.31881	0.187234	0.583526	0.0103101	0.0118797	1.73273	0.0885136	0.414909	-0.0140757	0.00548547	-0.878155	0.384085	0.991765
ALS2CR12	-0.0658356	0.0240722	-2.73492	0.00623959	0.141815	-0.0658226	0.236377	-2.53192	0.0141048	0.202941	-0.0659137	0.210476	-1.03399	0.306146	0.991765
AMBRA1	-0.0932805	0.0472997	-1.97212	0.0485962	0.336638	-0.0974051	1.06497	-1.90726	0.0614963	0.360006	-0.0684058	1.04214	-0.545419	0.587905	0.991765
AMD1	-0.0525626	0.0308269	-1.70509	0.088178	0.43185	-0.063573	0.345976	-1.96666	0.0540648	0.342717	0.0580014	0.483225	0.566224	0.57379	0.991765
AMDHD2	-0.0333965	0.0118139	-2.82688	0.00470042	0.1261	-0.0315526	0.109273	-2.49613	0.0154514	0.207865	-0.0461259	0.0532727	-1.38879	0.171664	0.991765
AMER2	0.0379866	0.021192	1.7925	0.073053	0.394674	0.038099	0.318042	1.74935	0.0855767	0.408219	0.035986	0.329613	0.391587	0.697041	0.991765
AMER3	-0.0229983	0.0140019	-1.64252	0.100483	0.453661	-0.0222501	0.119026	-1.50178	0.138636	0.494485	-0.0292529	0.090413	-0.682928	0.4979	0.991765
AMFR	-0.0445706	0.024384	-1.82786	0.0675703	0.380754	-0.0451851	0.313748	-1.76192	0.0834077	0.402961	-0.0387806	0.397924	-0.49264	0.624437	0.991765
AMH	0.0786846	0.0242444	3.24547	0.00117255	0.0675929	0.100559	0.255045	3.70286	0.000480406	0.0542071	-0.00719419	0.137908	-0.133698	0.894187	0.992105
AMIGO1	-0.0277701	0.0195542	-1.42016	0.155562	0.54005	-0.0277695	0.243352	-1.33235	0.188011	0.555945	-0.0277739	0.207515	-0.491612	0.625158	0.991765
AMMECR1	0.0725533	0.0401257	1.80815	0.070583	0.3871	0.0769011	1.17396	1.84121	0.0707602	0.378639	0.0204565	1.16549	0.141492	0.888053	0.991765
AMMECR1L	-0.0146545	0.0120513	-1.21601	0.223981	0.624829	-0.0192415	0.114152	-1.54545	0.127734	0.479875	0.0534609	0.0692898	1.11429	0.272546	0.991765
AMN1	0.10713	0.0406349	2.6364	0.00837897	0.161275	0.109474	0.949954	2.55749	0.013209	0.197469	0.0857609	0.907999	0.663493	0.510081	0.991765
AMOT	0.00795289	0.00682931	1.16452	0.244212	0.646055	0.00582066	0.0272875	0.756185	0.452631	0.768213	0.0158388	0.0136718	1.06996	0.289805	0.991765
AMOTL1	-0.0610275	0.0393459	-1.55105	0.120889	0.487804	-0.0673893	0.686836	-1.60859	0.113194	0.462705	-0.0134398	0.641243	-0.117298	0.907097	0.992717
AMOTL2	-0.00667483	0.0139402	-0.47882	0.632067	0.87787	-0.0136481	0.114125	-0.925526	0.358568	0.713803	0.0519256	0.122422	1.21469	0.230224	0.991765
AMPD2	0.0330694	0.0316404	1.04516	0.295947	0.687221	0.0329437	0.359887	0.929893	0.356375	0.712319	0.0335646	0.286407	0.477209	0.635306	0.991765
AMPD3	-0.0194442	0.00925319	-2.10135	0.0356107	0.297596	-0.0278473	0.0549544	-2.8374	0.00627582	0.15236	0.0477958	0.052628	1.72161	0.0913609	0.991765
AMPH	-0.0029087	0.0489556	-0.0594151	0.952621	0.989083	-0.0128329	1.10257	-0.246341	0.806297	0.936063	0.072091	1.06105	0.503398	0.616909	0.991765
AMY2B	0.0574758	0.0330036	1.7415	0.0815959	0.414442	0.0697418	0.551656	1.99816	0.050445	0.335603	-0.0461109	0.502821	-0.454611	0.651368	0.991765
AMZ1	-0.0465017	0.0203873	-2.28092	0.0225533	0.243677	-0.052574	0.25715	-2.50115	0.0152557	0.2072	0.0498508	0.335238	0.595366	0.5543	0.991765
AMZ2	-0.0100629	0.01447	-0.695435	0.486783	0.808489	-0.0112341	0.126783	-0.722775	0.472753	0.779375	-0.00244878	0.122707	-0.0617909	0.950977	0.994294
ANAPC1	0.0163108	0.0354738	0.459798	0.645661	0.883779	0.0222926	0.604366	0.588236	0.558682	0.826225	-0.0260226	0.629019	-0.258116	0.797383	0.991765
ANAPC10	-0.0970361	0.0349104	-2.77958	0.00544299	0.133242	-0.108214	0.768239	-2.98756	0.0041319	0.126789	0.0490271	0.621732	0.374444	0.709725	0.991765
ANAPC11	-0.0132237	0.0161135	-0.820658	0.411841	0.767591	-0.0157896	0.133747	-0.936972	0.352699	0.709675	0.014152	0.156715	0.257107	0.798158	0.991765
ANAPC13	0.0234391	0.0120848	1.93954	0.0524352	0.347099	0.0245654	0.078171	1.95505	0.0554535	0.345812	0.00954503	0.0799703	0.21629	0.829765	0.991765
ANAPC15	-0.0352588	0.0155601	-2.26597	0.0234532	0.248062	-0.0461492	0.0929225	-2.81224	0.00679349	0.156974	0.0617753	0.0852992	1.26114	0.214404	0.991765
ANAPC16	0.0127841	0.053373	0.239523	0.8107	0.944577	-0.0111065	0.793222	-0.185605	0.853505	0.952544	0.105753	0.836661	0.895886	0.374633	0.991765
ANAPC2	0.00173265	0.00750554	0.230849	0.817432	0.946995	0.00317904	0.0439062	0.397633	0.692376	0.888714	-0.00900931	0.0523879	-0.413504	0.681016	0.991765
ANAPC4	-0.0368617	0.0301697	-1.22181	0.22178	0.621586	-0.0268403	0.501519	-0.853565	0.396895	0.735844	-0.152957	0.554325	-1.42914	0.159219	0.991765
ANAPC5	-0.0306371	0.0353204	-0.867406	0.38572	0.749884	-0.0298458	0.64869	-0.781769	0.437564	0.760631	-0.0353389	0.581364	-0.379754	0.705746	0.991765
ANAPC7	-0.0147604	0.0231967	-0.636317	0.52457	0.828495	-0.0124253	0.314675	-0.505415	0.615203	0.854313	-0.0337122	0.32466	-0.481354	0.632378	0.991765
ANGEL1	0.0336815	0.0178403	1.88794	0.0590334	0.363765	0.0405936	0.210277	2.1898	0.032618	0.285123	-0.0530453	0.205827	-0.807834	0.423036	0.991765
ANGEL2	0.00369724	0.0250751	0.147447	0.882779	0.967648	0.00320036	0.289219	0.120909	0.904186	0.968846	0.00804501	0.326662	0.102749	0.918576	0.993397
ANGPT1	0.00607255	0.00559023	1.08628	0.277355	0.675341	0.00418401	0.0207044	0.715252	0.477353	0.783119	0.0259555	0.0199315	1.36748	0.177629	0.991765
ANGPT2	-0.0306916	0.0264198	-1.16169	0.245362	0.647164	-0.0353018	0.204563	-1.2757	0.207687	0.578046	0.0167976	0.381658	0.18913	0.850762	0.991765
ANGPTL1	-0.00198148	0.0263418	-0.0752218	0.940038	0.985127	-0.000621692	0.237775	-0.0225728	0.98207	0.995149	-0.0165763	0.451652	-0.183711	0.854988	0.991765
ANK1	0.0219788	0.0570617	0.385175	0.700108	0.908072	0.0274688	2.65353	0.461334	0.646303	0.868851	-0.0398248	2.70949	-0.199348	0.842804	0.991765
ANK2	0.0505894	0.0527689	0.958697	0.337712	0.716009	0.0418389	3.42544	0.773224	0.442563	0.763872	0.220618	3.19198	0.924952	0.359461	0.991765
ANK3	0.121645	0.0524534	2.3191	0.0203896	0.232707	0.119892	3.44834	2.22355	0.0301301	0.278169	0.152571	3.32395	0.673614	0.503678	0.991765
ANKAR	-0.0476978	0.0265837	-1.79425	0.0727736	0.393878	-0.069393	0.500989	-2.49817	0.0153719	0.207602	0.188544	0.501874	2.05694	0.0449598	0.991765
ANKDD1A	-0.0182593	0.020201	-0.90388	0.366059	0.731729	-0.0155969	0.216854	-0.714028	0.478104	0.783795	-0.0339914	0.200688	-0.640158	0.525011	0.991765
ANKDD1B	0.00615677	0.0103754	0.593402	0.552912	0.840455	0.00748009	0.0350259	0.649411	0.519228	0.805305	0.000463693	0.0308089	0.019409	0.984593	0.998361
ANKFN1	-0.0605527	0.0608778	-0.99466	0.319902	0.703448	-0.0778072	0.952274	-1.16392	0.250145	0.624269	0.0232863	0.912518	0.158027	0.875076	0.991765
ANKFY1	-0.0534629	0.0362246	-1.47587	0.139978	0.519518	-0.0403201	0.678838	-1.05656	0.29514	0.662398	-0.173148	0.733245	-1.50353	0.139031	0.991765
ANKH	-0.0177228	0.0449327	-0.394431	0.693263	0.90446	-0.0314286	1.76875	-0.67166	0.504495	0.797212	0.144493	1.80403	0.897588	0.373733	0.991765
ANKHD1-EIF4EBP3	-0.022677	0.0101849	-2.22652	0.0259792	0.259119	-0.0264015	0.0848927	-2.46878	0.0165578	0.214379	0.0136602	0.0849156	0.40895	0.684333	0.991765
ANKIB1	-0.0585201	0.0425676	-1.37475	0.169208	0.561129	-0.0278992	1.5673	-0.623296	0.535559	0.813698	-0.348214	1.46052	-2.52922	0.0146519	0.991765
ANKLE2	-0.0211341	0.0230975	-0.914994	0.360195	0.728548	-0.0278246	0.26093	-1.142	0.258196	0.630985	0.0382088	0.305208	0.526559	0.600843	0.991765
ANKMY1	-0.0777799	0.0300822	-2.58558	0.00972164	0.171545	-0.0814291	0.370496	-2.52445	0.0143769	0.203627	-0.0534124	0.34967	-0.640807	0.524592	0.991765
ANKMY2	-0.00807381	0.0324903	-0.248499	0.803748	0.942067	-0.0208229	0.405597	-0.579404	0.564584	0.828945	0.0489649	0.298231	0.64414	0.522447	0.991765
ANKRA2	0.0135406	0.013737	0.985707	0.324277	0.706741	0.0200692	0.122092	1.36147	0.178686	0.546486	-0.0295538	0.116707	-0.78035	0.438886	0.991765
ANKRD10	-0.0315952	0.049282	-0.641111	0.521451	0.826394	-0.059477	0.976478	-1.11172	0.270892	0.641641	0.12461	1.03093	0.984043	0.329861	0.991765
ANKRD11	0.0283051	0.0493009	0.574129	0.565881	0.846293	0.0340904	1.37548	0.652785	0.516501	0.804297	-0.0190947	1.51909	-0.12774	0.89887	0.992168
ANKRD12	0.0353832	0.0546591	0.647343	0.51741	0.823843	0.00221916	1.76563	0.0385683	0.969368	0.991488	0.342073	1.66117	1.95499	0.0562207	0.991765
ANKRD13A	-0.0228316	0.0222327	-1.02694	0.304449	0.693567	-0.0093515	0.231003	-0.398196	0.691963	0.888714	-0.139245	0.310386	-2.01763	0.0490465	0.991765
ANKRD13C	0.00829705	0.0420221	0.197445	0.843479	0.954555	0.017665	0.889275	0.3972	0.692693	0.888863	-0.0697077	0.9171	-0.543173	0.589439	0.991765
ANKRD13D	-0.0428475	0.0353735	-1.21129	0.225785	0.625846	-0.0389413	0.496263	-1.02188	0.311126	0.678027	-0.0671773	0.360202	-0.70635	0.483269	0.991765
ANKRD16	0.0326121	0.0289493	1.12652	0.259944	0.659701	0.0403284	0.462179	1.31949	0.192245	0.560425	-0.0347	0.53491	-0.384397	0.702324	0.991765
ANKRD17	-0.0109112	0.0491191	-0.222137	0.824207	0.950491	-0.0210414	2.13699	-0.410213	0.683177	0.883856	0.101006	2.02945	0.592438	0.556243	0.991765
ANKRD18A	-0.010198	0.0390994	-0.260823	0.794229	0.939263	0.0275097	0.245737	0.55473	0.58224	0.837331	-0.0721494	0.206865	-1.13506	0.261795	0.991765
ANKRD18B	0.00985117	0.0128468	0.766819	0.443189	0.788332	0.0283457	0.0712223	1.9829	0.0526366	0.340195	-0.0678	0.0573949	-2.31468	0.0248018	0.991765
ANKRD20A1	0.0135807	0.00770641	1.76226	0.0780259	0.405946	0.00933118	0.046429	1.16718	0.247964	0.621173	0.0693493	0.0670637	2.39451	0.0204562	0.991765
ANKRD20A3	0.0047064	0.011088	0.424458	0.671232	0.892966	0.00709999	0.0829841	0.611791	0.543092	0.816851	-0.0203659	0.116511	-0.542221	0.59009	0.991765
ANKRD20A4	0.010756	0.0146002	0.736702	0.461303	0.796884	0.0112071	0.0826948	0.743278	0.460476	0.772178	0.00397386	0.11897	0.0679718	0.946141	0.994164
ANKRD20A8P	0.00820831	0.00624676	1.31401	0.188843	0.585826	0.00449255	0.0343308	0.674274	0.502844	0.796544	0.0352055	0.031533	1.96028	0.0555816	0.991765
ANKRD23	0.0581317	0.0243742	2.38496	0.0170808	0.2152	0.0534297	0.319232	2.11354	0.0389131	0.301742	0.120262	0.352161	1.30871	0.196652	0.991765
ANKRD24	0.0547319	0.0321739	1.70113	0.0889188	0.432683	0.0459476	0.410619	1.35498	0.180732	0.547886	0.133985	0.425069	1.31544	0.194397	0.991765
ANKRD26	0.130963	0.0456903	2.86632	0.00415275	0.120683	0.129511	1.70958	2.69572	0.00920005	0.175091	0.144702	1.59344	0.979003	0.33232	0.991765
ANKRD27	0.0257013	0.0198078	1.29754	0.194447	0.592739	0.0295901	0.210077	1.40237	0.16619	0.530347	-0.00316184	0.193608	-0.0550036	0.956356	0.995127
ANKRD28	-0.0161893	0.0566444	-0.285806	0.775026	0.934425	-0.0126033	1.30152	-0.204361	0.838794	0.945289	-0.0355343	1.23634	-0.248078	0.805096	0.991765
ANKRD29	0.000705643	0.0363136	0.019432	0.984497	0.995878	-0.00544454	0.523348	-0.13997	0.889174	0.96386	0.0424284	0.591602	0.418781	0.677181	0.991765
ANKRD30B	0.0138942	0.00905808	1.5339	0.125054	0.494855	0.0147605	0.0601145	1.40338	0.165891	0.530347	0.0114067	0.0286509	0.640034	0.525091	0.991765
ANKRD30BL	-0.0500686	0.0484543	-1.03331	0.301457	0.690584	-0.078562	0.520788	-1.46885	0.148611	0.509297	0.0803676	0.481759	0.702293	0.485853	0.991765
ANKRD31	-0.0126499	0.00717943	-1.76197	0.0780749	0.405951	-0.0123935	0.041988	-1.65671	0.103036	0.444616	-0.015641	0.0522528	-0.612143	0.543234	0.991765
ANKRD33B	0.00948925	0.00744954	1.2738	0.202733	0.601096	0.00639509	0.0398071	0.800659	0.426631	0.755322	0.030175	0.0213619	1.46111	0.150278	0.991765
ANKRD34A	0.00410678	0.0101868	0.403146	0.686841	0.901205	0.00163634	0.0515903	0.157304	0.875557	0.959072	0.0618772	0.0671235	1.23008	0.227184	0.991765
ANKRD34C-AS1	0.0445369	0.0506276	0.879696	0.379024	0.743626	0.0346159	1.48211	0.64698	0.520224	0.805774	0.129439	1.23437	0.826985	0.412199	0.991765
ANKRD35	0.00147346	0.00436744	0.337373	0.735835	0.920129	0.00235743	0.0135369	0.523759	0.602463	0.849136	-0.0127641	0.0220895	-0.706616	0.483105	0.991765
ANKRD36	0.0400554	0.0538528	0.743794	0.457001	0.794815	0.0535921	1.436	0.909027	0.367137	0.718734	-0.0281466	1.44997	-0.212696	0.832434	0.991765
ANKRD36B	-0.0730148	0.041188	-1.77272	0.0762754	0.402091	-0.0839519	0.518653	-1.89502	0.0633521	0.362424	-0.00329936	0.574958	-0.0294986	0.976585	0.997268
ANKRD36C	-0.0472042	0.0491808	-0.959809	0.337151	0.715918	-0.0441728	1.67655	-0.861579	0.392505	0.733479	-0.0821479	1.39495	-0.471922	0.639048	0.991765
ANKRD37	0.00136538	0.0164179	0.083164	0.933721	0.983217	0.00344926	0.089627	0.198022	0.84381	0.94765	-0.0152231	0.110844	-0.309758	0.758113	0.991765
ANKRD40	-0.00791215	0.0207381	-0.381528	0.702812	0.908966	-0.0179087	0.166196	-0.819701	0.415788	0.749236	0.0830558	0.222742	1.26021	0.21348	0.991765
ANKRD42	-0.0299238	0.0264007	-1.13345	0.257026	0.658383	-0.0383441	0.260086	-1.35973	0.179234	0.54658	0.0298193	0.287918	0.396981	0.693081	0.991765
ANKRD44	-0.020936	0.0544012	-0.384844	0.700353	0.908272	-0.00939041	1.50099	-0.163059	0.871045	0.95819	-0.116649	1.40933	-0.7035	0.485027	0.991765
ANKRD46	-0.00433785	0.0312054	-0.13901	0.889443	0.969697	-0.020254	0.36626	-0.613399	0.542036	0.816251	0.128707	0.39291	1.3482	0.183707	0.991765
ANKRD49	-0.0335222	0.0236209	-1.41917	0.155848	0.540164	-0.0354144	0.114037	-1.33017	0.190848	0.558161	-0.0265252	0.135577	-0.518105	0.606684	0.991765
ANKRD50	0.00138024	0.0185364	0.0744612	0.940643	0.985359	1.13856e-05	0.212965	0.000572511	0.999545	0.999718	0.0104421	0.194774	0.204073	0.83913	0.991765
ANKRD52	0.0476918	0.022902	2.08242	0.0373038	0.303597	0.062538	0.24688	2.56615	0.0129173	0.195844	-0.0644956	0.260405	-0.962729	0.340345	0.991765
ANKRD54	-0.0454247	0.0130126	-3.49083	0.000481523	0.0421333	-0.0443142	0.120489	-3.30215	0.00165457	0.0842302	-0.0628933	0.155737	-1.18162	0.24298	0.991765
ANKRD55	-0.0483656	0.0164197	-2.94558	0.00322349	0.111037	-0.0470107	0.101925	-2.50395	0.0155089	0.207913	-0.0527733	0.0798021	-1.55847	0.125467	0.991765
ANKRD6	0.0434551	0.0194627	2.23274	0.0255661	0.257444	0.0287747	0.207397	1.41242	0.163226	0.526443	0.196861	0.209168	2.98923	0.00433949	0.991765
ANKRD62	0.00248647	0.00401449	0.619374	0.53567	0.832226	0.00363712	0.00565423	0.854696	0.396273	0.735572	-0.00681906	0.00415277	-0.563481	0.575641	0.991765
ANKRD65	0.00591522	0.0055787	1.06032	0.288998	0.682881	0.00442111	0.0114596	0.73093	0.467796	0.777037	0.0144256	0.0085991	0.999296	0.322492	0.991765
ANKRD7	0.00523325	0.0248089	0.210942	0.832932	0.953423	0.0029549	0.301963	0.1121	0.911135	0.971719	0.0229066	0.208884	0.312013	0.756381	0.991765
ANKRD9	-0.00871252	0.0150812	-0.577707	0.563462	0.845082	-0.0107015	0.115244	-0.655479	0.514779	0.803564	0.0028564	0.0958079	0.0725441	0.94246	0.994164
ANKS1A	0.0307377	0.0491833	0.624962	0.531996	0.830997	0.039073	1.93385	0.76825	0.445488	0.764053	-0.0894828	2.07514	-0.463274	0.645191	0.991765
ANKS1B	0.0646567	0.0454449	1.42275	0.154809	0.539004	0.0625223	5.03158	1.36078	0.178903	0.546507	0.160945	4.74405	0.521538	0.604309	0.991765
ANKS3	-0.0162083	0.0282053	-0.574654	0.565525	0.84598	-0.0167374	0.440683	-0.550604	0.584042	0.838512	-0.0129331	0.370882	-0.170998	0.864919	0.991765
ANKS6	0.0108689	0.0270409	0.401944	0.687725	0.901205	0.00770996	0.426322	0.274808	0.784451	0.927757	0.0521755	0.434588	0.514288	0.60933	0.991765
ANKUB1	-0.0343017	0.032506	-1.05524	0.291315	0.683696	-0.0293339	0.276868	-0.859711	0.393914	0.733968	-0.0830978	0.550941	-0.777078	0.440796	0.991765
ANKZF1	0.0228199	0.0219434	1.03994	0.298367	0.688845	0.0347841	0.284815	1.43995	0.155314	0.51649	-0.0336495	0.183224	-0.641182	0.524351	0.991765
ANLN	0.00677659	0.0068313	0.991992	0.321202	0.705276	0.00640097	0.0292726	0.872813	0.386402	0.729499	0.00923962	0.0245537	0.492006	0.624881	0.991765
ANO1	-0.00225065	0.0338759	-0.0664381	0.947029	0.987468	0.00700518	0.518646	0.198558	0.84331	0.947432	-0.111626	0.453481	-0.920411	0.362315	0.991765
ANO10	-0.0499522	0.0455504	-1.09663	0.272801	0.672305	-0.0236736	1.29034	-0.492147	0.624492	0.859269	-0.278052	1.29435	-1.96198	0.0553777	0.991765
ANO2	-0.0113824	0.00539036	-2.11163	0.0347185	0.296345	-0.0138712	0.022291	-2.41085	0.0191391	0.226201	0.00647927	0.018307	0.420355	0.676038	0.991765
ANO3	-0.0111406	0.0108329	-1.02841	0.303756	0.69322	-0.0076179	0.0888641	-0.625018	0.534436	0.812732	-0.0243891	0.0385727	-1.03184	0.307144	0.991765
ANO4	-0.0219739	0.0579354	-0.379282	0.704479	0.909484	-0.0197841	2.81261	-0.327266	0.744658	0.911189	-0.0466352	2.6602	-0.229871	0.819135	0.991765
ANO5	-0.0183726	0.0411426	-0.446559	0.655194	0.889351	-0.0165959	0.962191	-0.384899	0.701735	0.893581	-0.0364457	0.918518	-0.265024	0.792087	0.991765
ANO6	-0.0201987	0.0315208	-0.640805	0.521649	0.826481	-0.0284761	0.407974	-0.852324	0.397577	0.736754	0.0468488	0.428524	0.492695	0.624398	0.991765
ANO8	0.0312583	0.0243712	1.28259	0.199635	0.599996	0.0286949	0.264491	1.0618	0.292775	0.660004	0.042422	0.190266	0.752201	0.455478	0.991765
ANOS1	-0.00414354	0.00720459	-0.575125	0.565207	0.84598	-0.0056058	0.0392396	-0.773692	0.442288	0.763859	0.124163	-0.0119911	1.82941	0.0775146	0.991765
ANP32A	-0.033374	0.03146	-1.06084	0.288763	0.68257	-0.0350261	0.407381	-1.04212	0.301728	0.667963	-0.0216892	0.404525	-0.242644	0.80928	0.991765
ANP32B	-0.0264091	0.0136349	-1.93688	0.0527602	0.347423	-0.0297072	0.0918726	-2.1148	0.0388011	0.301742	0.0273002	0.102075	0.48159	0.632849	0.991765
ANP32E	-0.036792	0.0275739	-1.3343	0.182104	0.577831	-0.0558726	0.161391	-1.88619	0.0659747	0.36707	0.0870575	0.256151	1.15356	0.254198	0.991765
ANTXR1	-0.039456	0.0324672	-1.21526	0.224267	0.624829	-0.0452043	0.522209	-1.33004	0.188768	0.55648	0.020526	0.547538	0.186959	0.852454	0.991765
ANTXR2	0.00900389	0.00545026	1.65201	0.0985323	0.450413	0.0101493	0.0212446	1.66229	0.101907	0.442486	0.004511	0.00757106	0.37305	0.710698	0.991765
ANXA11	-0.0221711	0.0318473	-0.696171	0.486322	0.807971	-0.0135361	0.259187	-0.389353	0.698715	0.89195	-0.0672223	0.339263	-0.846529	0.401316	0.991765
ANXA4	-0.0429207	0.0169448	-2.53297	0.0113102	0.180855	-0.0450522	0.129101	-2.49159	0.0156303	0.208814	-0.0275515	0.151429	-0.567445	0.572967	0.991765
ANXA5	-0.0119096	0.0177222	-0.672013	0.501575	0.814725	-0.00460641	0.16305	-0.249763	0.803663	0.934779	-0.0998911	0.247834	-1.56046	0.124998	0.991765
ANXA6	0.0165641	0.0345818	0.478983	0.63195	0.877814	0.0097651	0.596366	0.264698	0.79219	0.931179	0.0658205	0.6187	0.662869	0.510477	0.991765
ANXA7	-0.0482701	0.0338129	-1.42757	0.153416	0.53712	-0.0491428	0.592767	-1.35848	0.179626	0.546685	-0.0422343	0.626332	-0.443939	0.659014	0.991765
AOAH	-0.0422863	0.0266373	-1.58748	0.112403	0.472781	-0.0372976	0.289286	-1.26009	0.212738	0.585194	-0.0635369	0.183784	-1.04005	0.303352	0.991765
AP003025.2	0.00364301	0.00486514	0.748798	0.453979	0.793914	0.000838578	0.0107674	0.162152	0.871756	0.958313	0.025227	0.0106545	1.75833	0.0848483	0.991765
AP1AR	-0.0268842	0.0181277	-1.48304	0.138064	0.514804	-0.0262403	0.188895	-1.37522	0.174408	0.540046	-0.0328504	0.17592	-0.565571	0.57423	0.991765
AP1B1	-0.0207246	0.0287995	-0.719616	0.471762	0.803208	-0.0303451	0.352053	-0.982687	0.329886	0.692205	0.0435485	0.340089	0.545613	0.587773	0.991765
AP1G1	-0.0427828	0.0349579	-1.22384	0.221014	0.620935	-0.0402215	0.6984	-1.10047	0.27572	0.644984	-0.0702874	0.792755	-0.586841	0.559967	0.991765
AP1G2	0.0733568	0.0274799	2.66947	0.00759715	0.152339	0.0998133	0.300686	3.27653	0.00178605	0.0878279	-0.0422237	0.246668	-0.663141	0.510305	0.991765
AP1M1	-0.0322065	0.0238564	-1.35001	0.177012	0.570224	-0.0274949	0.320665	-1.08799	0.281147	0.651351	-0.0707845	0.326052	-0.978867	0.332387	0.991765
AP1S1	-0.0633297	0.0220387	-2.87357	0.00405865	0.120104	-0.0622247	0.195223	-2.71791	0.00867167	0.171886	-0.07729	0.204612	-0.949785	0.347564	0.991765
AP1S2	0.0434948	0.0160721	2.70623	0.00680509	0.146367	0.0433929	0.163355	2.59548	0.0119729	0.190314	0.0447358	0.170892	0.766604	0.446944	0.991765
AP1S3	-0.00256929	0.0185867	-0.138233	0.890057	0.969869	0.00983399	0.220359	0.494861	0.622587	0.858284	-0.0892412	0.214508	-1.69882	0.0956056	0.991765
AP2A1	-0.0558874	0.0338234	-1.65233	0.0984675	0.450413	-0.0490764	0.451372	-1.37022	0.175954	0.543234	-0.112028	0.441476	-1.08946	0.281207	0.991765
AP2A2	0.0329048	0.0335862	0.97971	0.327229	0.708966	0.0427264	0.724294	1.20702	0.232375	0.608643	-0.0557265	0.761487	-0.524057	0.602568	0.991765
AP2B1	-0.0581988	0.0427585	-1.3611	0.173481	0.566949	-0.0761096	0.980489	-1.68302	0.0978039	0.436211	0.0928831	0.967937	0.707194	0.482749	0.991765
AP2M1	-0.0536799	0.0489436	-1.09677	0.272741	0.672305	-0.076965	0.678389	-1.48791	0.142651	0.499721	0.145379	0.528386	0.961242	0.342559	0.991765
AP2S1	0.00184028	0.0212806	0.0864767	0.931088	0.982182	-0.00909072	0.20592	-0.405535	0.686592	0.885618	0.101566	0.189061	1.50005	0.139953	0.991765
AP3B1	0.00135554	0.0339645	0.0399106	0.968164	0.991731	-0.00639737	0.518093	-0.17694	0.860179	0.953524	0.0595655	0.535129	0.601246	0.550409	0.991765
AP3B2	0.0686794	0.031189	2.20204	0.0276626	0.263894	0.079836	0.656251	2.45423	0.0171748	0.215045	-0.058333	0.625417	-0.531464	0.597465	0.991765
AP3D1	0.0268554	0.0295411	0.909088	0.363304	0.730835	0.0408318	0.466377	1.28654	0.20342	0.573043	-0.0637546	0.386349	-0.788944	0.433893	0.991765
AP3M1	-0.00945986	0.018782	-0.503666	0.614496	0.868612	-0.00562669	0.18595	-0.286823	0.775281	0.924672	-0.0516167	0.238564	-0.793406	0.431313	0.991765
AP3M2	-0.0127382	0.0330242	-0.385721	0.699703	0.907939	-0.00244619	0.410786	-0.0699319	0.944491	0.981405	-0.097151	0.384315	-0.96979	0.336866	0.991765
AP3S1	-0.0177088	0.0284138	-0.623246	0.533123	0.831069	-0.0273349	0.432108	-0.913757	0.364667	0.717845	0.0710536	0.488649	0.782187	0.437816	0.991765
AP3S2	0.00564562	0.00872312	0.647202	0.517501	0.823843	0.00248096	0.0555939	0.277728	0.782219	0.927002	0.070608	0.0530801	1.74456	0.08948	0.991765
AP4B1	0.0177233	0.0144223	1.22888	0.219115	0.618167	0.0235152	0.152082	1.52855	0.131868	0.484928	-0.0243056	0.123542	-0.586509	0.560188	0.991765
AP4B1-AS1	-0.0132019	0.00978211	-1.3496	0.177145	0.570299	-0.0101835	0.0500639	-1.01075	0.316377	0.6829	-0.0628458	0.105558	-1.53811	0.130365	0.991765
AP4E1	-0.0233579	0.0214215	-1.0904	0.275538	0.674424	-0.0123929	0.266332	-0.547259	0.586322	0.839764	-0.116643	0.272928	-1.76594	0.0835486	0.991765
AP4M1	-0.000948192	0.0158759	-0.0597251	0.952375	0.989083	0.00773822	0.118187	0.442642	0.659689	0.874998	-0.0418163	0.0840144	-1.10277	0.275439	0.991765
AP4S1	0.00245374	0.0268435	0.0914091	0.927168	0.98159	0.00926688	0.409121	0.325172	0.746233	0.912432	-0.0511497	0.450061	-0.639882	0.525188	0.991765
AP5B1	-0.00832862	0.00630184	-1.32162	0.186296	0.582647	-0.00710481	0.0294475	-1.06906	0.289518	0.657561	-0.0192401	0.0222025	-0.969551	0.336966	0.991765
AP5M1	0.000744166	0.0317859	0.0234118	0.981322	0.994932	-0.0134239	0.500676	-0.401006	0.689905	0.887712	0.130552	0.402434	1.28843	0.203564	0.991765
AP5Z1	-0.0053956	0.012218	-0.441612	0.65877	0.890772	-0.00551183	0.106418	-0.442033	0.660126	0.874998	-0.00259878	0.112535	-0.0424868	0.966337	0.99581
APAF1	-0.0215414	0.0150024	-1.43587	0.15104	0.533918	-0.0196291	0.166563	-1.27309	0.208119	0.578147	-0.055542	0.24591	-0.854311	0.397032	0.991765
APBA1	0.0569025	0.0431059	1.32006	0.186814	0.58332	0.0585226	1.34868	1.29795	0.199496	0.568526	0.0396854	1.14014	0.269996	0.788281	0.991765
APBA2	-0.0203525	0.0443464	-0.458943	0.646275	0.883779	0.00125569	1.48387	0.0266687	0.978817	0.994129	-0.190071	1.42341	-1.44039	0.156029	0.991765
APBA3	-0.000283446	0.00682687	-0.0415192	0.966882	0.991679	-0.00115848	0.046628	-0.163372	0.870799	0.958012	0.0108083	0.0553941	0.428114	0.670418	0.991765
APBB1	-0.0173687	0.0373697	-0.464781	0.642088	0.882877	-0.0043319	0.73533	-0.110884	0.912095	0.971983	-0.157717	0.722876	-1.23042	0.224332	0.991765
APBB2	0.0449347	0.0473627	0.948736	0.342755	0.718049	0.0568111	1.53766	1.14351	0.257573	0.630751	-0.0734725	1.48854	-0.468367	0.64157	0.991765
APBB3	-0.0352586	0.0172394	-2.04524	0.0408317	0.315034	-0.0331477	0.133408	-1.78908	0.0788787	0.39494	-0.0488723	0.129435	-1.03868	0.303979	0.991765
APC	-0.0184874	0.0516034	-0.35826	0.720149	0.913268	-0.0362578	1.6527	-0.671678	0.504483	0.797212	0.170015	1.69614	0.967022	0.338216	0.991765
APC2	0.033676	0.0280226	1.20174	0.229463	0.629225	0.041459	0.354938	1.3506	0.182125	0.550049	-0.00524699	0.261619	-0.0764342	0.939381	0.993857
APCDD1	0.00334529	0.00542308	0.616863	0.537325	0.833526	0.00680058	0.0119803	1.11073	0.271315	0.642283	-0.00923684	0.00384759	-0.790592	0.432939	0.991765
APEH	-0.0151482	0.0111246	-1.36168	0.173299	0.566704	-0.015635	0.0816507	-1.30473	0.197193	0.564889	-0.012112	0.0618249	-0.404728	0.687415	0.991765
APEX1	-0.0465975	0.0175353	-2.65736	0.00787548	0.155225	-0.051797	0.17761	-2.86146	0.00587432	0.148016	0.0326173	0.205619	0.461643	0.646359	0.991765
APH1A	0.00071913	0.0123229	0.0583574	0.953464	0.989083	0.00816595	0.11554	0.629242	0.531687	0.811943	-0.067564	0.0940388	-1.71931	0.0917807	0.991765
APH1B	-0.00709297	0.0247756	-0.286289	0.774657	0.934425	-0.0187271	0.269334	-0.698998	0.487377	0.788204	0.0616065	0.293912	0.946284	0.348582	0.991765
API5	-0.0213553	0.0285482	-0.748044	0.454434	0.793936	-0.0177815	0.429553	-0.582701	0.562377	0.828509	-0.0464183	0.310361	-0.574395	0.568292	0.991765
APIP	-0.0297991	0.0308006	-0.967484	0.333302	0.713598	-0.0229108	0.427716	-0.696205	0.489111	0.788881	-0.0784704	0.478382	-0.897065	0.37401	0.991765
APLF	-0.00295818	0.00864563	-0.342159	0.732231	0.918221	-0.00356102	0.0367426	-0.406134	0.686155	0.885244	0.0181709	0.0090685	0.350051	0.728799	0.991765
APLP1	0.0124334	0.0403243	0.308334	0.757828	0.928691	0.00308535	0.518748	0.0676535	0.946314	0.981894	0.04593	0.432918	0.532035	0.597072	0.991765
APLP2	-0.0371161	0.0643027	-0.577209	0.563798	0.845082	-0.0621431	1.16858	-0.857657	0.395293	0.734761	0.0556811	1.14165	0.399085	0.69154	0.991765
APMAP	-0.0333561	0.0198002	-1.68463	0.0920597	0.437388	-0.0413386	0.225142	-1.96599	0.0541436	0.342749	0.0291343	0.188547	0.495215	0.622631	0.991765
APOD	-0.00441115	0.0116583	-0.378369	0.705156	0.909484	0.00147236	0.0710845	0.118295	0.906247	0.969543	-0.0464961	0.0585144	-1.39676	0.168983	0.991765
APOE	-0.0073532	0.0164614	-0.446692	0.655097	0.889324	0.00970076	0.149147	0.544965	0.587889	0.840798	-0.108064	0.0830083	-2.49815	0.0161113	0.991765
APOL2	-0.00741926	0.0158267	-0.468781	0.639226	0.881114	-0.00917086	0.126465	-0.555472	0.580731	0.836878	0.012437	0.197309	0.223737	0.823879	0.991765
APOLD1	0.0287364	0.0129393	2.22086	0.0263602	0.26	0.033342	0.0833639	2.44117	0.017746	0.218658	-0.011592	0.101279	-0.286815	0.775447	0.991765
APOO	-0.0692593	0.0378218	-1.8312	0.0670703	0.380109	-0.0662165	0.839411	-1.69775	0.0949715	0.428205	-0.117244	0.849468	-0.75698	0.452834	0.991765
APOOL	-0.00712916	0.0206412	-0.345385	0.729805	0.917457	-0.0175147	0.21739	-0.815025	0.418427	0.75118	0.116643	0.185137	1.57228	0.122913	0.991765
APP	-0.134505	0.0570233	-2.35877	0.0183358	0.223209	-0.152111	2.86755	-2.5999	0.0118361	0.189706	0.199625	2.98455	0.783225	0.437212	0.991765
APPBP2	0.0378851	0.0374978	1.01033	0.312338	0.698945	0.0325493	0.800953	0.818831	0.41627	0.749636	0.0809883	0.772085	0.716831	0.476834	0.991765
APPL1	-0.0139794	0.0331632	-0.421534	0.673365	0.894567	-0.0217327	0.546252	-0.621902	0.536469	0.813698	0.0562659	0.591144	0.534918	0.595092	0.991765
APPL2	-0.0321381	0.0584972	-0.549397	0.582733	0.852973	-0.0394907	0.663517	-0.58257	0.563274	0.828557	-0.010692	0.715852	-0.0923545	0.926788	0.993857
APRT	-0.00269243	0.0076712	-0.350979	0.725604	0.914826	-0.000555398	0.0355626	-0.0674299	0.946474	0.981894	-0.0166727	0.0306246	-0.79141	0.432466	0.991765
APTR	-0.0582467	0.0283338	-2.05573	0.0398087	0.310879	-0.0536622	0.263566	-1.78025	0.0804647	0.397454	-0.0930329	0.297644	-1.12044	0.267913	0.991765
APTX	-0.0219731	0.0253165	-0.867939	0.385428	0.749744	-0.0253903	0.339611	-0.956509	0.342827	0.703101	0.0124081	0.347873	0.147366	0.88344	0.991765
AQP11	0.00256434	0.0154548	0.165926	0.868215	0.962347	0.00462948	0.151832	0.289845	0.772979	0.923563	-0.027764	0.199173	-0.453592	0.652097	0.991765
AQP4	0.0147284	0.00782536	1.88213	0.0598178	0.363765	0.0124729	0.0572945	1.47466	0.145768	0.50437	0.0281334	0.0297102	1.36438	0.178593	0.991765
AQP4-AS1	0.0597225	0.026349	2.26659	0.023415	0.247949	0.060617	0.247103	2.1738	0.0338695	0.289015	0.0522696	0.185164	0.649358	0.519733	0.991765
AQR	0.0241112	0.0324788	0.742366	0.457865	0.795359	0.0296603	0.538429	0.860853	0.392901	0.733554	-0.0201541	0.483673	-0.207107	0.836772	0.991765
AR	-0.0203448	0.016771	-1.21309	0.225094	0.625413	-0.0258301	0.144802	-1.44692	0.153361	0.513435	0.020883	0.134545	0.426694	0.671445	0.991765
ARAF	-0.0389695	0.00960579	-4.05688	4.97333e-05	0.0145701	-0.0456746	0.0707122	-4.17538	0.000102252	0.028134	-0.0163822	0.0261746	-0.815953	0.418421	0.991765
ARAP1	-0.00829921	0.0137016	-0.605711	0.544707	0.837346	-0.00331253	0.125604	-0.228593	0.819997	0.940051	-0.0503682	0.130752	-1.1967	0.237102	0.991765
ARAP2	0.0837331	0.0472817	1.77094	0.0765703	0.402505	0.0848111	1.4808	1.69778	0.0949666	0.428205	0.0744594	1.3353	0.508201	0.613561	0.991765
ARAP3	-0.0555656	0.0299431	-1.8557	0.0634956	0.373409	-0.0453561	0.141008	-1.36709	0.179331	0.54658	-0.100407	0.23314	-1.44407	0.154996	0.991765
ARC	0.00727488	0.00524936	1.38586	0.165789	0.555409	0.0107991	0.0141071	1.82729	0.0728561	0.382839	-0.00589992	0.00558369	-0.51633	0.607914	0.991765
ARCN1	-0.0294287	0.0163682	-1.79792	0.0721899	0.392558	-0.0273432	0.181883	-1.59897	0.115318	0.467092	-0.0522262	0.206836	-0.923718	0.360097	0.991765
AREL1	-0.0587573	0.0211017	-2.78448	0.00536129	0.132466	-0.0581403	0.259863	-2.60494	0.011682	0.189417	-0.0639533	0.238162	-0.987349	0.328254	0.991765
ARF1	-0.0447166	0.0387833	-1.15298	0.248917	0.650892	-0.060505	0.57129	-1.47127	0.14668	0.505678	0.082238	0.622423	0.705211	0.483971	0.991765
ARF4	-0.0578483	0.0221404	-2.6128	0.0089805	0.16596	-0.0519489	0.217319	-2.26717	0.0271635	0.264978	-0.140868	0.362457	-1.63882	0.107566	0.991765
ARF5	-0.0077759	0.0100468	-0.773971	0.438948	0.784928	-0.00778837	0.0574771	-0.768226	0.445502	0.764053	-0.00709339	0.211783	-0.0945692	0.925056	0.993857
ARF6	-0.0194088	0.0092009	-2.10945	0.0349061	0.296345	-0.0248338	0.0531586	-2.58101	0.0124306	0.191828	0.03857	0.0774242	1.2262	0.225901	0.991765
ARFGAP1	-0.00943404	0.0184101	-0.512437	0.608345	0.865263	-0.00850592	0.21747	-0.428319	0.670022	0.877866	-0.015108	0.178305	-0.307689	0.759605	0.991765
ARFGAP2	-0.0173172	0.0210213	-0.823795	0.410056	0.766254	-0.0232341	0.252902	-1.04485	0.300471	0.66682	0.0324135	0.231428	0.502793	0.617331	0.991765
ARFGAP3	-0.0362311	0.0271089	-1.3365	0.181385	0.576146	-0.0562047	0.319301	-1.92744	0.0588793	0.352968	0.0909292	0.232537	1.23584	0.222326	0.991765
ARFGEF1	0.015919	0.0511133	0.311446	0.755462	0.927562	0.0171879	1.40156	0.318828	0.751014	0.914416	0.00463113	1.44483	0.0288027	0.977137	0.997268
ARFGEF2	0.0310106	0.0448863	0.690871	0.489646	0.810565	0.0764037	0.932069	1.57876	0.119886	0.470779	-0.24845	0.900806	-2.06907	0.04376	0.991765
ARFGEF3	-0.0785581	0.044904	-1.74947	0.08021	0.410877	-0.0979	1.61898	-2.10063	0.0400775	0.303075	0.171989	1.59598	1.02535	0.310164	0.991765
ARFIP1	0.016535	0.0310767	0.53207	0.594677	0.858967	0.0122876	0.556549	0.377535	0.707169	0.896327	0.0603883	0.60214	0.577436	0.566252	0.991765
ARFIP2	-0.0304084	0.0112395	-2.7055	0.00682024	0.14642	-0.0330212	0.0890249	-2.78021	0.00733399	0.160819	-0.00802047	0.0860384	-0.230691	0.818502	0.991765
ARFRP1	-0.0260853	0.0241595	-1.07971	0.280269	0.676298	-0.0142317	0.162056	-0.512143	0.611015	0.851869	-0.0627866	0.184507	-1.28407	0.205071	0.991765
ARG2	0.00221103	0.0241709	0.0914748	0.927115	0.98159	-0.00310618	0.250069	-0.12012	0.904808	0.968898	0.0389923	0.277125	0.573317	0.569016	0.991765
ARGLU1	-0.0449609	0.0641627	-0.700733	0.48347	0.807192	-0.0782866	1.52573	-1.15752	0.251978	0.626574	0.254991	2.01201	1.25669	0.214741	0.991765
ARHGAP1	7.34363e-05	0.0207583	0.00353768	0.997177	0.999354	0.0063867	0.252084	0.29062	0.772389	0.923224	-0.0522017	0.222852	-0.825493	0.413037	0.991765
ARHGAP10	0.00646076	0.00851896	0.758397	0.448213	0.791328	0.00138436	0.0558326	0.155296	0.877133	0.959364	0.0599127	0.0498446	2.07122	0.0435505	0.991765
ARHGAP12	0.0271436	0.0480972	0.564349	0.572516	0.849126	-0.0111645	0.922225	-0.22	0.826652	0.942155	0.365422	0.854534	2.42319	0.0191636	0.991765
ARHGAP15	-0.00397228	0.0212506	-0.186926	0.851719	0.957843	-0.0258369	0.0837079	-0.927839	0.359246	0.714412	0.0265185	0.0784261	0.806433	0.423836	0.991765
ARHGAP17	0.0133367	0.0304066	0.438611	0.660944	0.891376	0.0129243	0.440563	0.406971	0.685543	0.884726	0.0178779	0.525444	0.169646	0.865977	0.991765
ARHGAP18	0.217161	0.0437322	4.9657	6.84526e-07	0.00106715	0.231981	0.878095	5.02736	5.18742e-06	0.00666065	0.0863871	0.898392	0.630228	0.531433	0.991765
ARHGAP20	-0.0668471	0.0505411	-1.32263	0.185959	0.582255	-0.0994219	0.96667	-1.82959	0.0725071	0.382614	0.141933	0.876464	1.03169	0.30721	0.991765
ARHGAP21	0.0226026	0.0377741	0.598362	0.549598	0.838998	0.0263721	1.12512	0.6718	0.504406	0.797212	-0.024521	1.1182	-0.176667	0.860488	0.991765
ARHGAP22	-0.00805143	0.0180552	-0.445935	0.655644	0.889563	-0.0113834	0.132509	-0.587111	0.559487	0.826953	0.0136988	0.104965	0.276534	0.783398	0.991765
ARHGAP23	-0.00801124	0.0247125	-0.324178	0.745804	0.924351	-0.0138756	0.352797	-0.533616	0.595668	0.845976	0.0467114	0.386716	0.588067	0.55915	0.991765
ARHGAP24	0.191233	0.0793639	2.40958	0.0159711	0.209011	0.196751	0.692155	2.27725	0.028332	0.26969	0.161428	0.89254	0.803919	0.42665	0.991765
ARHGAP25	-0.00202696	0.00491278	-0.41259	0.679907	0.898365	0.000301405	0.0159777	0.0555028	0.955931	0.985963	-0.0125224	0.00327421	-1.08612	0.282666	0.991765
ARHGAP26	0.0817478	0.0655554	1.247	0.212397	0.609032	0.0923716	2.65296	1.31742	0.192932	0.561116	0.00794874	2.55763	0.0430131	0.965863	0.99581
ARHGAP26-AS1	0.00218741	0.00771927	0.28337	0.776893	0.934506	0.00423494	0.0370492	0.530442	0.597852	0.846269	-0.027183	0.0782088	-0.898977	0.373	0.991765
ARHGAP27	0.0299255	0.0158922	1.88303	0.0596965	0.363765	0.038969	0.151136	2.31083	0.0244563	0.251646	-0.0418568	0.148274	-0.880998	0.38256	0.991765
ARHGAP28	0.00538318	0.00608776	0.884262	0.376555	0.742037	0.00803178	0.0301386	1.23907	0.220364	0.594983	-0.0144191	0.0151064	-0.813525	0.419798	0.991765
ARHGAP29	0.0029634	0.0439749	0.0673883	0.946273	0.987036	0.0101875	0.912405	0.216414	0.829432	0.943212	-0.0465428	0.880304	-0.377687	0.707271	0.991765
ARHGAP31	0.0152756	0.00639255	2.3896	0.0168669	0.214551	0.0152174	0.0185879	2.36456	0.0214557	0.237493	0.0195785	-0.00267886	0.353758	0.726048	0.991765
ARHGAP32	0.0369505	0.0511212	0.722801	0.469802	0.802578	0.0291298	1.70825	0.545416	0.587581	0.840565	0.122437	1.70251	0.693386	0.491296	0.991765
ARHGAP33	-0.0132535	0.0207559	-0.638538	0.523123	0.827568	-0.0215327	0.166884	-0.972108	0.335113	0.696881	0.0463543	0.138165	0.779919	0.439548	0.991765
ARHGAP35	0.0677809	0.0368557	1.83909	0.0659024	0.377426	0.0658018	0.827215	1.69273	0.0959298	0.431277	0.085376	0.830298	0.736582	0.46484	0.991765
ARHGAP39	-0.00405706	0.0279989	-0.144901	0.884789	0.968023	0.00399633	0.41027	0.134673	0.893342	0.964981	-0.0693935	0.445602	-0.821011	0.415561	0.991765
ARHGAP42	-0.0170212	0.077101	-0.220764	0.825276	0.950868	-0.109325	0.862162	-1.16106	0.252656	0.627195	0.170797	0.988077	1.27162	0.209427	0.991765
ARHGAP44	0.0146645	0.0507206	0.289122	0.772488	0.934425	0.0465638	1.62944	0.859637	0.393566	0.733911	-0.212367	1.41195	-1.46961	0.14797	0.991765
ARHGAP5	-0.112263	0.0548638	-2.04621	0.0407359	0.314926	-0.130108	1.19367	-2.21025	0.03109	0.280685	0.00574883	1.17146	0.0379769	0.969858	0.996381
ARHGAP6	-0.0481614	0.044132	-1.0913	0.275139	0.674149	-0.0662995	0.863033	-1.41885	0.161351	0.523903	0.101627	0.856496	0.756817	0.452733	0.991765
ARHGDIA	-0.00467532	0.0171793	-0.272148	0.785508	0.936788	0.000290754	0.187129	0.0156211	0.987591	0.996853	-0.0332393	0.110567	-0.744621	0.460008	0.991765
ARHGDIG	-0.100332	0.0355048	-2.82586	0.0047154	0.1261	-0.133001	0.398461	-3.54161	0.000805921	0.066523	0.174774	0.487715	1.60377	0.115101	0.991765
ARHGEF1	-0.00970822	0.0159926	-0.607044	0.543822	0.836642	0.00133551	0.100133	0.0730558	0.942042	0.980036	-0.0457274	0.083209	-1.38508	0.172214	0.991765
ARHGEF10L	0.0424611	0.033563	1.26512	0.205829	0.604148	0.0492385	0.587945	1.37948	0.173097	0.540046	-0.00928244	0.548753	-0.0941187	0.925393	0.993857
ARHGEF11	0.0296327	0.0457815	0.647264	0.517461	0.823843	0.0251255	0.987036	0.520223	0.604909	0.850198	0.0695438	0.927533	0.483885	0.630593	0.991765
ARHGEF12	0.0398527	0.0493979	0.80677	0.419799	0.772952	0.0460504	1.32388	0.88054	0.382239	0.727583	-0.0114268	1.20346	-0.0759597	0.939756	0.993857
ARHGEF17	0.00390879	0.0254266	0.153728	0.877824	0.965899	0.00859556	0.374766	0.314268	0.754457	0.915223	-0.0259251	0.351666	-0.375689	0.708747	0.991765
ARHGEF2	-0.0140746	0.04204	-0.334791	0.737783	0.920336	0.0159389	0.773604	0.350732	0.727074	0.904098	-0.192157	0.659438	-1.73588	0.0887819	0.991765
ARHGEF25	-0.0165129	0.0163562	-1.00958	0.312699	0.699186	-0.015984	0.15068	-0.89516	0.37444	0.723022	-0.0192705	0.128201	-0.472633	0.638544	0.991765
ARHGEF26	-0.00728175	0.0177565	-0.41009	0.68174	0.898869	-0.000372139	0.117424	-0.0185051	0.985308	0.996321	-0.031725	0.124882	-0.838752	0.405625	0.991765
ARHGEF28	0.0131736	0.0129045	1.02085	0.307325	0.695047	0.0105109	0.0888865	0.754679	0.453527	0.768251	0.0293263	0.053522	0.85491	0.397229	0.991765
ARHGEF3	0.0590234	0.0330019	1.78849	0.0736978	0.395619	0.0832292	0.694368	2.35592	0.021915	0.239873	-0.106866	0.550812	-1.15551	0.253405	0.991765
ARHGEF33	0.0148137	0.0145174	1.02041	0.307535	0.695386	0.0141621	0.145789	0.937405	0.352478	0.7095	0.0226646	0.164092	0.432174	0.667484	0.991765
ARHGEF37	0.00754192	0.0182825	0.412522	0.679957	0.898365	0.00485532	0.174399	0.252941	0.801218	0.933919	0.033785	0.172836	0.563142	0.57587	0.991765
ARHGEF4	0.0143531	0.0408801	0.351102	0.725512	0.914811	0.00711292	1.0627	0.162621	0.871388	0.958313	0.0643642	0.833738	0.559904	0.57806	0.991765
ARHGEF6	-0.00429405	0.0368427	-0.116551	0.907216	0.975285	-0.0553083	0.173926	-1.16315	0.251934	0.626574	0.0723328	0.166421	1.24118	0.220367	0.991765
ARHGEF7	0.0488053	0.0529022	0.922558	0.356238	0.725944	0.0418029	1.73661	0.75295	0.454557	0.768862	0.117882	1.8083	0.676028	0.502157	0.991765
ARHGEF9	0.0233305	0.0397726	0.586598	0.557474	0.842731	0.0117703	0.952814	0.282086	0.778892	0.926082	0.13821	0.917171	1.05075	0.298458	0.991765
ARID1A	-0.0277629	0.0394951	-0.702946	0.482089	0.807192	-0.0250529	0.758847	-0.598093	0.552131	0.82222	-0.0494696	0.735268	-0.417289	0.678264	0.991765
ARID1B	0.0994397	0.0558129	1.78166	0.0748047	0.398234	0.0951194	2.95462	1.65734	0.102908	0.444397	0.174684	3.00782	0.729313	0.469234	0.991765
ARID2	-0.029306	0.0371894	-0.788018	0.430686	0.779446	-0.0342274	0.67197	-0.876291	0.384525	0.728412	0.0184323	0.725945	0.151518	0.88018	0.991765
ARID3A	-0.00387034	0.0137156	-0.282186	0.777801	0.934553	-0.00463893	0.157704	-0.326446	0.745275	0.911847	0.00659179	0.17917	0.125728	0.900454	0.992168
ARID3B	-0.0122843	0.00902779	-1.36072	0.173603	0.567056	-0.015454	0.0496939	-1.62908	0.108772	0.453931	0.0181464	0.0620719	0.617374	0.539807	0.991765
ARID4A	-0.00777415	0.0375944	-0.20679	0.836174	0.95392	-0.0177872	0.754404	-0.443367	0.659167	0.874998	0.0643743	0.619516	0.597775	0.552704	0.991765
ARID4B	-0.064108	0.0458498	-1.39822	0.162048	0.549994	-0.0546704	1.49493	-1.13928	0.259318	0.631729	-0.163047	1.40603	-1.04939	0.299074	0.991765
ARID5A	-0.030819	0.0261926	-1.17663	0.239343	0.641099	-0.0355064	0.129136	-1.19758	0.238103	0.612264	-0.0141552	0.157466	-0.253218	0.801145	0.991765
ARID5B	-0.0482114	0.0655551	-0.735433	0.462076	0.796884	-0.0770207	1.24758	-1.06009	0.294233	0.661541	0.0779598	1.26519	0.512734	0.610409	0.991765
ARIH1	0.0317293	0.0504342	0.629124	0.529268	0.830775	0.0215927	1.61315	0.409209	0.683909	0.884106	0.138831	1.57561	0.809418	0.422134	0.991765
ARIH2	-0.0609999	0.0367864	-1.65822	0.097273	0.448147	-0.0557895	0.732502	-1.39091	0.169622	0.534612	-0.0885876	0.675846	-0.959836	0.341784	0.991765
ARL1	-0.0488846	0.0224244	-2.17998	0.0292592	0.273029	-0.0618513	0.208028	-2.64858	0.0104212	0.183774	0.104558	0.269938	1.30156	0.199069	0.991765
ARL10	-0.0308255	0.0280397	-1.09935	0.271614	0.671711	-0.0243721	0.376041	-0.809279	0.421697	0.753305	-0.0728498	0.333915	-0.947938	0.347748	0.991765
ARL13B	-0.01764	0.0274079	-0.643611	0.519828	0.824953	-0.00581623	0.364159	-0.200801	0.841564	0.946667	-0.118816	0.3654	-1.40229	0.167043	0.991765
ARL14EP	0.0120866	0.0213303	0.56664	0.570959	0.847959	0.0124346	0.233201	0.559608	0.577924	0.835666	0.00800112	0.334934	0.105091	0.916726	0.993397
ARL15	0.0895431	0.0488474	1.83312	0.0667846	0.379263	0.0840294	1.83813	1.63458	0.107611	0.452788	0.140804	1.73807	0.898292	0.373362	0.991765
ARL16	-0.0106072	0.0152726	-0.69453	0.48735	0.808865	-0.00665295	0.139561	-0.39893	0.691425	0.888679	-0.0311627	0.106546	-0.819574	0.416372	0.991765
ARL17A	0.042226	0.0202736	2.08281	0.0372689	0.303597	0.0433203	0.200742	2.04778	0.045167	0.321002	0.0299049	0.277027	0.421282	0.675366	0.991765
ARL17B	-0.00622955	0.126238	-0.0493476	0.960642	0.990751	-0.0280179	0.682895	-0.186404	0.853111	0.952425	0.0459343	0.568955	0.197507	0.844772	0.991765
ARL2BP	0.00814244	0.0275928	0.295093	0.767923	0.932554	-0.00970555	0.276308	-0.321868	0.748727	0.913073	0.100025	0.281927	1.46199	0.15004	0.991765
ARL3	-0.000766061	0.0383522	-0.0199744	0.984064	0.995878	-0.00575103	0.679745	-0.141391	0.888056	0.963694	0.0391849	0.709875	0.340301	0.735064	0.991765
ARL4A	0.00945726	0.0163142	0.579697	0.562119	0.844495	-0.00442847	0.0537136	-0.215711	0.830343	0.943776	0.0332521	0.0456505	1.23731	0.221785	0.991765
ARL4C	-0.113771	0.0408645	-2.78411	0.00536747	0.132466	-0.143959	0.612967	-3.30634	0.00163398	0.0836848	0.109442	0.61361	0.924373	0.359759	0.991765
ARL4D	0.00310709	0.0123193	0.252213	0.800876	0.941286	-0.00116394	0.0764719	-0.0879359	0.930234	0.977588	0.0307703	0.090932	0.913448	0.365417	0.991765
ARL5A	-0.016642	0.0232501	-0.715781	0.474126	0.804837	0.00265457	0.273567	0.108271	0.914159	0.972566	-0.188885	0.336045	-2.5786	0.0129303	0.991765
ARL5B	0.0146592	0.0153841	0.952882	0.34065	0.718049	0.0132554	0.148626	0.800988	0.426442	0.755322	0.0235922	0.108369	0.565144	0.574519	0.991765
ARL6	-0.0238305	0.0236887	-1.00599	0.314421	0.699752	-0.0115237	0.351433	-0.458361	0.648424	0.869986	-0.121209	0.285539	-1.71393	0.0927737	0.991765
ARL6IP4	-0.00766319	0.0290661	-0.263647	0.792052	0.93855	-0.0190549	0.377146	-0.607892	0.545657	0.818499	0.0622163	0.311858	0.80139	0.426721	0.991765
ARL6IP5	-0.122012	0.046685	-2.61351	0.00896166	0.165877	-0.13602	0.736761	-2.83238	0.00636268	0.153272	0.118863	0.879723	0.596892	0.554265	0.991765
ARL6IP6	0.0149239	0.0193348	0.771866	0.440194	0.786218	0.0207199	0.256796	1.00321	0.319971	0.68538	-0.0261615	0.230246	-0.47576	0.63633	0.991765
ARL8A	-0.0498264	0.0248435	-2.00561	0.0448975	0.326491	-0.0601328	0.301127	-2.26762	0.0271345	0.264978	0.0241315	0.303066	0.339707	0.735509	0.991765
ARL8B	0.00636189	0.0313236	0.203102	0.839055	0.954035	-0.00874717	0.556127	-0.263615	0.793021	0.93142	0.130053	0.515603	1.36985	0.176892	0.991765
ARL9	0.00566389	0.0113342	0.499715	0.617276	0.870093	-0.00282121	0.0852426	-0.228006	0.820452	0.940108	0.0499111	0.0635406	1.76642	0.0834667	0.991765
ARMC1	-0.0536967	0.0259134	-2.07216	0.0382502	0.305316	-0.0606416	0.305877	-2.19575	0.0321664	0.284125	-0.00258172	0.296507	-0.0344572	0.972651	0.997268
ARMC10	0.000987792	0.0211356	0.046736	0.962724	0.990768	0.00596495	0.269055	0.268171	0.789529	0.93062	-0.0452899	0.276512	-0.667745	0.507386	0.991765
ARMC2	0.00157486	0.0429602	0.0366585	0.970757	0.992577	0.0183845	0.779179	0.395839	0.693692	0.889189	-0.0980197	0.676451	-0.867045	0.390085	0.991765
ARMC3	0.00758933	0.00802566	0.945634	0.344335	0.718049	0.0113287	0.0268017	1.3768	0.173922	0.540046	-0.065539	0.0665545	-1.80113	0.0780939	0.991765
ARMC5	-0.00181927	0.00680657	-0.267281	0.789253	0.937558	0.000148428	0.0331597	0.0214774	0.982939	0.995239	-0.0655222	0.03488	-1.6663	0.105298	0.991765
ARMC6	-0.00814333	0.0136093	-0.598363	0.549598	0.838998	-0.0131717	0.0787644	-0.879817	0.38289	0.727802	0.0157892	0.0885194	0.483426	0.630916	0.991765
ARMC7	-0.0122342	0.00820054	-1.49188	0.13573	0.512482	-0.00979636	0.0436483	-1.1064	0.273171	0.643732	-0.0269384	0.0359456	-1.23881	0.221235	0.991765
ARMC8	-0.00451929	0.0440031	-0.102704	0.918198	0.979404	0.00439531	0.883694	0.0930691	0.926173	0.976716	-0.0632196	0.935924	-0.521672	0.604216	0.991765
ARMC9	-0.0248828	0.03444	-0.722497	0.469989	0.802578	-0.0410991	0.452735	-1.13211	0.262294	0.634059	0.121067	0.599831	1.11162	0.27165	0.991765
ARMCX1	0.0133017	0.0195172	0.681538	0.495531	0.812774	0.00674733	0.181592	0.324149	0.747003	0.912432	0.0609807	0.163615	1.08619	0.282634	0.991765
ARMCX2	-0.00634177	0.013827	-0.45865	0.646485	0.883779	-0.00166055	0.146277	-0.112706	0.910657	0.971524	-0.0409169	0.125944	-1.02188	0.311788	0.991765
ARMCX3	-0.0620033	0.0399485	-1.55208	0.120643	0.487554	-0.0716709	0.430305	-1.66087	0.102783	0.444021	-0.00405815	0.417988	-0.0384125	0.969515	0.996255
ARMCX4	-0.00515417	0.0370839	-0.138987	0.889461	0.969697	0.00312043	0.830465	0.0801168	0.936423	0.978714	-0.0854184	0.798468	-0.704162	0.484619	0.991765
ARMCX5	0.0100852	0.0117931	0.855181	0.392451	0.755026	0.0173214	0.0784418	1.42098	0.160733	0.523515	-0.095695	0.136518	-2.05328	0.045328	0.991765
ARMT1	-0.00119721	0.0116788	-0.102512	0.918351	0.979404	0.00280269	0.0928148	0.22773	0.820666	0.940108	-0.0374007	0.0935993	-1.01012	0.31733	0.991765
ARNT	-0.0271426	0.0315547	-0.860176	0.389692	0.752666	-0.0365656	0.470797	-1.10819	0.272402	0.643212	0.0737212	0.543785	0.682905	0.497838	0.991765
ARNT2	-0.00219806	0.0644088	-0.0341268	0.972776	0.992577	0.00984199	1.65899	0.14246	0.887228	0.963338	-0.0821931	1.45157	-0.46156	0.646411	0.991765
ARNTL	0.0380912	0.036775	1.03579	0.300299	0.690513	0.0497562	0.643819	1.27374	0.207888	0.578046	-0.0528244	0.714277	-0.484386	0.63024	0.991765
ARNTL2	-0.00821171	0.0171336	-0.479275	0.631743	0.87775	0.00401106	0.165771	0.211212	0.83347	0.943776	-0.0616973	0.100875	-1.55307	0.126752	0.991765
ARNTL2-AS1	-0.00298628	0.00469531	-0.636012	0.524769	0.828695	-0.00109308	0.00848044	-0.223484	0.823953	0.941334	-0.0252241	0.019152	-1.50474	0.138721	0.991765
ARPC2	0.0101839	0.0231837	0.439271	0.660465	0.891373	0.00659966	0.379298	0.271284	0.787146	0.929303	0.045633	0.393572	0.596456	0.553578	0.991765
ARPC3	0.0048848	0.0261458	0.18683	0.851794	0.957843	-0.00696324	0.307213	-0.251753	0.802131	0.934416	0.10436	0.302499	1.30215	0.198867	0.991765
ARPC5	-0.0156884	0.0154224	-1.01725	0.309036	0.696646	-0.0097449	0.114984	-0.610301	0.544072	0.817274	-0.0983299	0.153474	-1.65148	0.105149	0.991765
ARPC5L	-0.0279033	0.0202667	-1.3768	0.168573	0.559648	-0.0346344	0.182378	-1.63715	0.107072	0.452053	0.0472087	0.223495	0.668021	0.507211	0.991765
ARPP19	-0.0117952	0.0301704	-0.390952	0.695833	0.90546	-0.0284802	0.502435	-0.892221	0.376	0.723814	0.127966	0.455851	1.38514	0.172196	0.991765
ARPP21	0.00485354	0.0283052	0.171471	0.863853	0.96078	0.00660056	0.40029	0.143512	0.886499	0.962993	0.00378848	0.045059	0.105495	0.916536	0.993397
ARRB1	0.0324617	0.0323389	1.0038	0.315477	0.70098	0.0229188	0.569308	0.672661	0.503862	0.797075	0.119184	0.623	1.16037	0.251441	0.991765
ARRB2	-0.00552093	0.018659	-0.295887	0.767317	0.932209	-0.0139165	0.181381	-0.707153	0.482333	0.785537	0.069177	0.202088	1.17846	0.244224	0.991765
ARRDC1	-0.00261219	0.0118434	-0.220561	0.825434	0.950868	0.00287674	0.0876989	0.214639	0.83081	0.943776	-0.0221693	0.0572877	-0.876297	0.385085	0.991765
ARRDC1-AS1	-0.0216506	0.0130543	-1.6585	0.0972172	0.448068	-0.0239261	0.0910094	-1.67576	0.0992255	0.439778	-0.0100538	0.0787397	-0.311921	0.756405	0.991765
ARRDC2	-0.00284097	0.0049038	-0.579341	0.562359	0.844532	-0.00424892	0.0126998	-0.816551	0.417561	0.750442	0.00833611	0.0137506	0.568588	0.572196	0.991765
ARRDC3	-0.018408	0.0131844	-1.3962	0.162655	0.55072	-0.0154099	0.118939	-1.12934	0.263451	0.635248	-0.0605709	0.184079	-1.1837	0.242164	0.991765
ARRDC3-AS1	0.0167119	0.0118557	1.40961	0.158655	0.544242	0.00300548	0.0590539	0.233319	0.81643	0.938683	0.0926372	0.0563276	3.05555	0.00360783	0.991765
ARRDC4	-0.0159078	0.00568529	-2.79806	0.00514099	0.129411	-0.0235105	0.0327219	-3.86226	0.000287925	0.0404494	0.036025	0.0201525	2.26436	0.0279479	0.991765
ARSA	-0.0430588	0.016807	-2.56196	0.0104083	0.174987	-0.0321605	0.146147	-1.70736	0.0931595	0.423183	-0.0856195	0.0869492	-2.30014	0.0256772	0.991765
ARSB	0.0410684	0.0343528	1.19549	0.231896	0.631831	0.0568083	0.550319	1.54768	0.127197	0.478765	-0.0700376	0.551677	-0.718178	0.476011	0.991765
ARSG	-0.0879483	0.0433377	-2.02937	0.0424202	0.318565	-0.119912	0.580562	-2.58311	0.0124665	0.191828	0.128929	0.607084	1.06624	0.291469	0.991765
ARSJ	0.00235304	0.00499716	0.470875	0.63773	0.880969	0.00445624	0.0130965	0.827712	0.411262	0.745614	-0.0107321	0.00529743	-0.799185	0.427987	0.991765
ARSK	0.0260471	0.0140706	1.85117	0.0641452	0.374705	0.0293725	0.143959	2.01385	0.0487219	0.331471	-0.0185936	0.174815	-0.347944	0.729352	0.991765
ART3	-0.00584794	0.00943103	-0.620074	0.535209	0.832088	0.00111162	0.0364906	0.10977	0.913002	0.972148	-0.0513368	0.0137221	-1.98287	0.054347	0.991765
ARV1	-0.0219782	0.0191136	-1.14987	0.250198	0.651332	-0.0339395	0.217505	-1.70911	0.0928337	0.423183	0.128649	0.247822	1.82561	0.073921	0.991765
ARVCF	0.00112733	0.0122497	0.0920296	0.926675	0.98159	-0.00481554	0.0783434	-0.367964	0.714254	0.900556	0.0431623	0.0746541	1.2401	0.220761	0.991765
ARX	0.000950737	0.043296	0.021959	0.982481	0.995466	-0.0257962	0.563468	-0.550933	0.58394	0.838503	0.158705	0.673014	1.39566	0.169021	0.991765
ASAH1	-0.0913569	0.0363167	-2.51556	0.0118843	0.183754	-0.100071	0.552959	-2.56097	0.013091	0.196814	-0.0360969	0.508396	-0.36683	0.715303	0.991765
ASAH2B	0.00880817	0.0122432	0.719433	0.471874	0.803208	0.0159758	0.101168	1.24032	0.219904	0.594019	-0.0583074	0.0868823	-1.47935	0.145359	0.991765
ASAP1	0.0527311	0.0532213	0.990789	0.321789	0.705451	0.0408357	2.69768	0.744113	0.459844	0.772153	0.240836	2.64666	1.1036	0.275084	0.991765
ASAP2	-0.00433034	0.0171008	-0.253224	0.800095	0.941042	-0.00848635	0.204131	-0.465691	0.643199	0.868015	0.0263262	0.154139	0.531914	0.597155	0.991765
ASAP3	-0.00753631	0.00862653	-0.873619	0.382326	0.746679	-0.0119983	0.0470536	-1.34157	0.185021	0.552877	0.052089	0.0555153	1.59326	0.117794	0.991765
ASB1	-0.0113353	0.0112131	-1.0109	0.312065	0.69894	-0.0168504	0.0762107	-1.43113	0.157817	0.520027	0.0424209	0.105084	1.15401	0.254014	0.991765
ASB13	-0.00946333	0.0161011	-0.587745	0.556703	0.842415	-0.00815432	0.147231	-0.479516	0.633394	0.86325	-0.0207989	0.172506	-0.415628	0.679472	0.991765
ASB14	0.00886842	0.00850075	1.04325	0.296832	0.687745	0.0102038	0.0426575	1.17137	0.24629	0.619262	-0.0177974	0.113681	-0.45721	0.649512	0.991765
ASB16-AS1	0.0128273	0.0123901	1.03529	0.300535	0.690584	0.0137338	0.07284	1.04877	0.298697	0.664894	0.005083	0.090727	0.132803	0.894885	0.992105
ASB2	-0.0087087	0.00411994	-2.11379	0.0345331	0.295888	-0.00856699	0.00815692	-1.98269	0.0521958	0.339677	-0.0101268	0.0108535	-0.740877	0.462255	0.991765
ASB3	-0.0292094	0.0174472	-1.67416	0.0940999	0.440841	-0.0258932	0.198488	-1.40107	0.166577	0.530733	-0.0563871	0.181725	-1.06577	0.291676	0.991765
ASB6	-0.00727464	0.00954048	-0.762503	0.44576	0.789786	-0.00423514	0.0641279	-0.404659	0.687232	0.886049	-0.0222166	0.0449321	-0.957406	0.342997	0.991765
ASB7	0.00989984	0.0173268	0.571362	0.567755	0.846574	0.00877274	0.1745	0.468104	0.641483	0.867108	0.0165336	0.151918	0.363645	0.717666	0.991765
ASB8	-0.0216008	0.0250193	-0.863365	0.387937	0.751194	-0.0319804	0.255958	-1.22837	0.224322	0.59909	0.103715	0.34615	1.1465	0.257079	0.991765
ASCC1	-0.0171857	0.0307472	-0.558936	0.576206	0.850302	-0.0176216	0.560725	-0.543758	0.588714	0.841364	-0.0132547	0.587164	-0.136195	0.892218	0.991852
ASCC2	-0.0078125	0.0197982	-0.394607	0.693133	0.90446	-0.010831	0.187707	-0.518363	0.606198	0.850378	0.0187051	0.189425	0.302032	0.763888	0.991765
ASCC3	-0.0219351	0.0543933	-0.403268	0.686751	0.901205	-0.0206524	1.43249	-0.35971	0.720384	0.901924	-0.0331723	1.342	-0.195207	0.846026	0.991765
ASF1A	-0.0132969	0.00969967	-1.37087	0.170417	0.562697	-0.0111735	0.0548878	-1.12432	0.265559	0.636416	-0.0559772	0.0443581	-1.25637	0.218146	0.991765
ASGR1	-0.00239355	0.0168312	-0.142209	0.886915	0.969053	-0.0173211	0.173563	-0.952361	0.344907	0.704072	0.0866409	0.149846	1.95058	0.0567573	0.991765
ASH1L	-0.016602	0.0424459	-0.391134	0.695699	0.905388	-0.0215127	1.6646	-0.490306	0.625786	0.85988	0.0550623	1.61906	0.328509	0.743907	0.991765
ASH2L	-0.0202295	0.0258532	-0.782475	0.433935	0.782629	-0.0283513	0.308334	-1.01425	0.314722	0.680691	0.0278158	0.289305	0.409132	0.684201	0.991765
ASIC1	0.0288967	0.0216239	1.33633	0.181441	0.576146	0.0312145	0.214042	1.3293	0.189008	0.556737	0.0159642	0.208835	0.287816	0.774685	0.991765
ASIC2	-0.030668	0.0406832	-0.753825	0.450954	0.792401	-0.0207932	0.298547	-0.401352	0.69031	0.888035	-0.0465526	0.217706	-0.708477	0.481959	0.991765
ASIC3	0.0072588	0.00737747	0.983915	0.325158	0.70753	0.00764564	0.0531243	0.985602	0.328465	0.691526	0.00359659	0.0516507	0.150687	0.880832	0.991765
ASL	0.00883434	0.00991115	0.891354	0.372739	0.738319	0.0164929	0.0650206	1.58188	0.119172	0.47011	-0.0629952	0.0767	-1.97291	0.0540816	0.991765
ASMTL	-0.0124252	0.0146078	-0.850587	0.394999	0.757218	-0.00763666	0.110863	-0.495938	0.621832	0.857971	-0.0555003	0.134685	-1.20174	0.235161	0.991765
ASMTL-AS1	-0.017462	0.0102664	-1.7009	0.0889622	0.432683	-0.00929887	0.0694206	-0.84104	0.403816	0.740898	-0.0685362	0.0600407	-2.47819	0.0166472	0.991765
ASNA1	-0.00110344	0.0126932	-0.0869312	0.930726	0.982182	-0.00556639	0.0816578	-0.417786	0.677662	0.880686	0.0427449	0.0714316	1.02353	0.31183	0.991765
ASNS	0.00840959	0.0340831	0.246738	0.805111	0.942494	0.00979628	0.495418	0.274871	0.784402	0.927757	-0.00643457	0.515216	-0.0551821	0.956217	0.995115
ASNSD1	-0.0269709	0.0190789	-1.41365	0.157464	0.543822	-0.0294	0.175024	-1.48634	0.142663	0.499721	0.0054732	0.278352	0.075713	0.939951	0.993857
ASPA	0.00115047	0.00506722	0.227041	0.820392	0.948121	0.00045846	0.0227194	0.0899105	0.928671	0.977137	0.056027	0.0319806	1.23387	0.226804	0.991765
ASPDH	-0.00560917	0.0130598	-0.4295	0.667559	0.891894	-0.016758	0.0914972	-1.20944	0.231453	0.607604	0.0831136	0.0736043	2.12633	0.0387795	0.991765
ASPH	0.0122902	0.0479442	0.256344	0.797685	0.940508	-0.0392857	0.868105	-0.760987	0.44978	0.76639	0.335797	0.814683	2.59718	0.0123318	0.991765
ASPHD1	-0.000551215	0.0293622	-0.0187729	0.985022	0.995989	-0.00111266	0.367305	-0.036235	0.971221	0.991597	0.00544145	0.444474	0.0542405	0.956961	0.995215
ASPHD2	-0.0157214	0.0122223	-1.28629	0.198343	0.598137	-0.0158086	0.108801	-1.22373	0.226054	0.601353	-0.0149768	0.103304	-0.396797	0.693216	0.991765
ASPSCR1	-0.0360142	0.0201308	-1.78901	0.0736128	0.395619	-0.031416	0.192058	-1.45232	0.151859	0.513115	-0.0657429	0.183953	-1.19527	0.237656	0.991765
ASRGL1	-0.04802	0.0277958	-1.7276	0.0840601	0.421212	-0.0462687	0.333186	-1.53556	0.13014	0.483413	-0.0580204	0.326993	-0.805797	0.424199	0.991765
ASS1	0.0576743	0.0186885	3.08609	0.00202808	0.0909383	0.0572187	0.186412	2.95788	0.00449228	0.133027	0.0640516	0.224974	0.884994	0.380422	0.991765
ASTE1	-0.0257172	0.0101842	-2.52522	0.0115626	0.18191	-0.0259993	0.062593	-2.4105	0.0191557	0.226201	-0.0233984	0.0697426	-0.756638	0.452839	0.991765
ASTN1	0.0233328	0.049213	0.474118	0.635415	0.879417	0.0268094	2.18156	0.526166	0.6008	0.848137	-0.0249983	2.15523	-0.131585	0.895844	0.992168
ASTN2	0.11001	0.0555331	1.98098	0.0475931	0.333961	0.105355	4.13664	1.85641	0.0685307	0.373602	0.214906	4.10853	0.797736	0.428819	0.991765
ASXL1	-0.0311079	0.0425394	-0.731273	0.464612	0.798226	-0.0139309	0.849634	-0.309544	0.758028	0.916913	-0.175147	0.974376	-1.34394	0.18507	0.991765
ASXL2	0.0332983	0.0299706	1.11103	0.266555	0.666868	0.0229936	0.603278	0.737877	0.463596	0.774178	0.16041	0.617442	1.46566	0.149039	0.991765
ASXL3	0.0290606	0.0153238	1.89644	0.057902	0.360911	0.0302264	0.133815	1.85002	0.0694603	0.376317	0.0205389	0.119809	0.464975	0.643981	0.991765
ATAD1	-0.0319425	0.0351711	-0.908204	0.36377	0.730835	-0.0430458	0.658412	-1.17676	0.244151	0.617781	0.103916	0.687467	0.81212	0.420596	0.991765
ATAD2	0.0130708	0.02069	0.631747	0.527552	0.829795	0.0183055	0.226499	0.830085	0.40993	0.744838	-0.0254056	0.218305	-0.42493	0.672722	0.991765
ATAD2B	-0.0660236	0.0348228	-1.89599	0.0579614	0.361087	-0.0642287	0.75056	-1.74921	0.0856009	0.408219	-0.08207	0.764099	-0.747529	0.458267	0.991765
ATAD3A	0.0123516	0.0148602	0.831184	0.40587	0.765048	0.0220403	0.15462	1.36637	0.177151	0.544891	-0.0419989	0.127249	-1.09931	0.276929	0.991765
ATAD3B	-0.0102682	0.0211233	-0.48611	0.626889	0.874765	-8.71725e-05	0.209762	-0.00384527	0.996945	0.999325	-0.077334	0.18823	-1.32912	0.189878	0.991765
ATAD5	-0.0206381	0.0228929	-0.901504	0.36732	0.732024	-0.024114	0.212882	-0.991498	0.325604	0.690661	0.00638408	0.297003	0.0941449	0.925373	0.993857
ATAT1	-0.0116241	0.0158917	-0.731454	0.464502	0.798226	-0.00948679	0.183247	-0.561306	0.576774	0.835238	-0.0279283	0.174951	-0.598283	0.552368	0.991765
ATCAY	-0.0749008	0.0504838	-1.48366	0.137899	0.514705	-0.0854459	1.26375	-1.58804	0.117771	0.468532	0.00267362	1.35003	0.0183205	0.985457	0.998522
ATE1	0.0412383	0.0416126	0.991005	0.321683	0.705418	0.0536421	0.900222	1.20687	0.232433	0.608652	-0.0468035	0.927405	-0.395245	0.694354	0.991765
ATF1	0.0452096	0.0242963	1.86076	0.062778	0.371926	0.0461228	0.34079	1.80391	0.076494	0.38945	0.0367101	0.352767	0.470622	0.63997	0.991765
ATF2	-0.0224947	0.0351433	-0.640085	0.522117	0.827109	-0.0302017	0.626177	-0.813675	0.419194	0.751276	0.0442223	0.612583	0.404935	0.687263	0.991765
ATF4	-0.07807	0.027277	-2.86212	0.00420822	0.120683	-0.0846847	0.297397	-2.77566	0.00742487	0.161282	-0.051725	0.240135	-0.849508	0.399673	0.991765
ATF6	-0.0559065	0.0365685	-1.52881	0.126311	0.49639	-0.0557573	0.691079	-1.44168	0.154828	0.515472	-0.0571645	0.824678	-0.508899	0.613075	0.991765
ATF6B	-0.0537091	0.0287778	-1.86634	0.0619943	0.369828	-0.0602124	0.405104	-1.91202	0.0608692	0.35888	-0.0207781	0.306994	-0.293208	0.770584	0.991765
ATF7IP	-0.000949646	0.0330632	-0.0287221	0.977086	0.993795	0.000172077	0.800684	0.00501204	0.996018	0.999304	-0.0152822	0.763966	-0.124526	0.901401	0.992323
ATF7IP2	-0.0391859	0.0374929	-1.04516	0.295951	0.687221	-0.0592472	0.543196	-1.49544	0.140278	0.496354	0.132861	0.42079	1.14513	0.258248	0.991765
ATG10	-0.0161721	0.0340609	-0.4748	0.634929	0.879417	-0.0235862	0.671966	-0.667128	0.507364	0.799331	0.0795884	0.712762	0.626379	0.533933	0.991765
ATG101	-0.0126896	0.00674299	-1.88189	0.0598508	0.363765	-0.0133046	0.0390568	-1.91022	0.0611052	0.359638	-0.0034982	0.0483698	-0.129919	0.897155	0.992168
ATG12	-0.0380468	0.0274831	-1.38437	0.166245	0.556077	-0.0437731	0.326452	-1.52333	0.133168	0.485964	0.0234004	0.422491	0.248596	0.804697	0.991765
ATG13	0.0261803	0.0240685	1.08774	0.276709	0.674945	0.0303569	0.355603	1.21012	0.231195	0.607407	-0.0221963	0.427346	-0.259984	0.79595	0.991765
ATG14	0.00659096	0.0229146	0.287632	0.773629	0.934425	0.0113383	0.27804	0.477748	0.634644	0.864241	-0.0587162	0.393923	-0.667043	0.50783	0.991765
ATG16L1	0.0096094	0.02005	0.479273	0.631745	0.87775	0.00243976	0.237297	0.115087	0.908778	0.970809	0.0704078	0.198818	1.14052	0.259536	0.991765
ATG16L2	-0.0172804	0.0144458	-1.19623	0.231607	0.631699	-0.0177185	0.135788	-1.19485	0.23706	0.611399	-0.00913407	0.216856	-0.142842	0.886993	0.991765
ATG2A	-0.00713131	0.0130189	-0.547768	0.583851	0.853173	-0.00864519	0.11177	-0.595673	0.553736	0.823336	-0.000895279	0.0848435	-0.0303936	0.975875	0.997268
ATG2B	-0.00687387	0.0323036	-0.21279	0.831491	0.952939	-0.0150513	0.646767	-0.433819	0.666046	0.876972	0.046386	0.601213	0.523877	0.602693	0.991765
ATG3	-0.0220878	0.0135608	-1.6288	0.103355	0.459487	-0.0277859	0.0949616	-1.98415	0.0520282	0.339677	0.0636949	0.104234	1.17224	0.247917	0.991765
ATG4A	-0.0245645	0.0103857	-2.36523	0.0180189	0.221403	-0.023268	0.0739335	-2.13517	0.0370281	0.297746	-0.0374023	0.0780482	-1.09073	0.280654	0.991765
ATG4B	0.0536589	0.0383122	1.40057	0.161343	0.54906	0.0462637	0.478121	1.12038	0.267301	0.637932	0.0994037	0.368043	0.967894	0.338014	0.991765
ATG4C	-0.00877628	0.0276436	-0.31748	0.75088	0.926593	-0.0297379	0.359797	-0.994132	0.324332	0.689346	0.113832	0.350889	1.57344	0.121962	0.991765
ATG4D	-0.0239437	0.0177037	-1.35247	0.176225	0.569821	-0.0328141	0.180704	-1.70516	0.0935722	0.424302	0.0249078	0.151122	0.551534	0.58374	0.991765
ATG5	-0.031855	0.034498	-0.923387	0.355806	0.725642	-0.0487842	0.744794	-1.35436	0.180931	0.5482	0.155843	0.795194	1.29936	0.199816	0.991765
ATG7	0.0218242	0.0474088	0.460341	0.645272	0.883779	0.00381112	1.48728	0.0756785	0.939938	0.979944	0.162172	1.20532	1.15368	0.254148	0.991765
ATIC	-0.00151991	0.0185978	-0.0817252	0.934865	0.983463	-0.0096134	0.196467	-0.48304	0.630905	0.862389	0.0542351	0.204508	1.03828	0.304167	0.991765
ATL1	0.0354379	0.0327386	1.08245	0.279054	0.676298	0.0270663	0.813947	0.786963	0.434541	0.758206	0.11621	0.655553	1.08778	0.28194	0.991765
ATL2	0.00599794	0.0327005	0.183421	0.854468	0.957843	0.000220769	0.602586	0.00633483	0.994968	0.999031	0.0485417	0.648417	0.513276	0.610033	0.991765
ATL3	-0.0123827	0.0135072	-0.916752	0.359273	0.727847	-0.0213287	0.111334	-1.48639	0.142649	0.499721	0.0571874	0.127738	1.42913	0.159223	0.991765
ATM	0.00316499	0.0381772	0.0829027	0.933929	0.983217	0.00243122	0.825155	0.0603295	0.952103	0.983765	0.00958751	0.798205	0.0804151	0.93623	0.993857
ATMIN	-0.0412135	0.0190687	-2.16132	0.0306705	0.280038	-0.0429943	0.213922	-2.1744	0.0338113	0.289015	-0.0175416	0.264117	-0.243321	0.808758	0.991765
ATN1	0.0157851	0.0288102	0.547899	0.583761	0.853173	0.0132399	0.395986	0.437969	0.663053	0.875284	0.0409824	0.43637	0.430861	0.668433	0.991765
ATOX1	0.0234923	0.0144792	1.62249	0.104699	0.462877	0.0212826	0.123049	1.42137	0.160622	0.523325	0.0553185	0.142202	0.973458	0.335247	0.991765
ATP10B	0.00983279	0.00809291	1.21499	0.224371	0.624829	0.0128137	0.0359263	1.51347	0.135648	0.490131	-0.0217286	0.0582346	-0.788732	0.434015	0.991765
ATP10D	0.0250955	0.023683	1.05964	0.289309	0.683162	0.0354718	0.329272	1.40776	0.164594	0.528769	-0.0535363	0.327041	-0.771824	0.443874	0.991765
ATP11A	0.00183595	0.0285944	0.0642067	0.948806	0.988054	0.0045419	0.469751	0.150322	0.881038	0.960274	-0.0213865	0.503963	-0.241618	0.81007	0.991765
ATP11B	0.00303033	0.0340014	0.0891238	0.928984	0.981838	0.00773924	0.653568	0.216888	0.829065	0.942979	-0.0434243	0.596116	-0.387451	0.700077	0.991765
ATP11C	0.0421393	0.0200503	2.10168	0.035581	0.297596	0.0476582	0.197268	2.29008	0.0257117	0.257697	-0.0292618	0.31482	-0.390918	0.697529	0.991765
ATP13A1	-0.00565834	0.0137056	-0.41285	0.679717	0.898365	-0.0171604	0.123825	-1.09398	0.278532	0.648542	0.0314576	0.0754575	1.11639	0.269623	0.991765
ATP13A2	0.000727	0.0399113	0.0182154	0.985467	0.995989	0.0151603	0.79135	0.351261	0.726679	0.904006	-0.0844754	0.682654	-0.805581	0.424322	0.991765
ATP13A3	-0.0246688	0.0432498	-0.570381	0.568419	0.846709	-0.0163853	0.941648	-0.36089	0.719507	0.901846	-0.105861	1.13008	-0.744745	0.459933	0.991765
ATP13A4	-0.0146708	0.0145227	-1.0102	0.312399	0.698945	-0.0164989	0.147118	-1.09517	0.278016	0.648255	0.00935231	0.181083	0.171249	0.864723	0.991765
ATP1A1	-0.0787462	0.0566979	-1.38887	0.164871	0.554223	-0.0920812	1.53037	-1.55	0.126639	0.47804	0.0575242	1.55455	0.302905	0.763227	0.991765
ATP1A2	0.00413296	0.00895611	0.461468	0.644463	0.883612	-0.000146669	0.0567952	-0.0149914	0.988091	0.997201	0.0262712	0.0288263	1.18063	0.243369	0.991765
ATP1B1	-0.110586	0.0844676	-1.30921	0.190462	0.588006	-0.116213	2.94088	-1.33428	0.188271	0.555967	-0.0216303	3.53313	-0.0624605	0.950481	0.994294
ATP1B2	-0.0645038	0.0453365	-1.42278	0.1548	0.539004	-0.0863716	0.640891	-1.81204	0.0753148	0.387233	0.143007	1.00365	0.973949	0.334799	0.991765
ATP1B3	-0.0652924	0.0463173	-1.40968	0.158635	0.544242	-0.0517753	0.804447	-1.02035	0.311842	0.678363	-0.132809	0.702881	-1.1711	0.247143	0.991765
ATP23	0.0083604	0.00801241	1.04343	0.296748	0.687745	0.00811449	0.0535616	0.965489	0.338351	0.699338	0.0108128	0.0541724	0.407401	0.685463	0.991765
ATP2A2	-0.026521	0.0510725	-0.519281	0.603565	0.862973	-0.0351244	1.06631	-0.635054	0.527917	0.810282	0.0232684	1.0678	0.174878	0.861886	0.991765
ATP2B1	-0.024007	0.0531903	-0.451342	0.651743	0.887378	-0.037097	1.77818	-0.65866	0.512748	0.802997	0.0839803	1.61655	0.519139	0.605968	0.991765
ATP2B2	-0.00945801	0.0486143	-0.194552	0.845744	0.955655	-0.0113208	2.49419	-0.227498	0.820845	0.940108	0.0295217	2.51767	0.129691	0.897335	0.992168
ATP2B3	-0.0479201	0.0276068	-1.73581	0.0825971	0.417181	-0.0710884	0.396904	-2.40414	0.0194606	0.22693	0.109449	0.384632	1.42023	0.161784	0.991765
ATP2B4	-0.00478803	0.0120644	-0.396872	0.691462	0.904047	-0.00402895	0.0896284	-0.305446	0.761132	0.918605	-0.00867326	0.0501207	-0.290642	0.772554	0.991765
ATP2C1	0.0271641	0.0509161	0.533507	0.593682	0.858588	0.0112932	0.872323	0.208999	0.835199	0.944194	0.152859	0.691718	1.00521	0.320379	0.991765
ATP2C2	-0.00587243	0.0094152	-0.623719	0.532812	0.831069	-0.00246639	0.0397526	-0.254598	0.799949	0.933517	-0.0639398	0.112004	-1.59854	0.116262	0.991765
ATP5S	-0.052898	0.0225727	-2.34345	0.0191062	0.225872	-0.0558323	0.270165	-2.32473	0.0236462	0.246843	-0.0306738	0.299963	-0.464084	0.644614	0.991765
ATP6AP1	0.00220125	0.0329841	0.0667368	0.946791	0.987309	-0.011225	0.35086	-0.310893	0.757056	0.916326	0.0699285	0.289092	0.86233	0.392648	0.991765
ATP6AP1L	-0.00520045	0.0354424	-0.14673	0.883346	0.967782	0.00974027	0.54595	0.254162	0.800279	0.933517	-0.0935251	0.447576	-1.00372	0.320375	0.991765
ATP6AP2	-0.0802106	0.0363862	-2.20443	0.0274944	0.263894	-0.0975881	0.511865	-2.53283	0.0140721	0.202941	0.063089	0.483375	0.570208	0.571105	0.991765
ATP6V0A1	-0.0794644	0.0406018	-1.95716	0.0503284	0.34234	-0.0818556	1.3553	-1.93872	0.0574584	0.351388	-0.050079	1.2338	-0.33835	0.736525	0.991765
ATP6V0A2	-0.0203128	0.0217591	-0.933531	0.350546	0.721959	-0.0232847	0.303157	-1.00015	0.321437	0.687009	0.000210148	0.266941	0.00343495	0.997273	0.999945
ATP6V0B	-0.0620112	0.0388894	-1.59455	0.110812	0.471178	-0.0685802	0.557524	-1.68677	0.0970764	0.434307	0.00861799	0.492679	0.0646428	0.948766	0.994292
ATP6V0D1	0.00111555	0.0275475	0.0404954	0.967698	0.991679	0.00100102	0.327199	0.0351842	0.972055	0.991872	0.00283389	0.340515	0.0257157	0.979606	0.997571
ATP6V0E1	-0.030225	0.0247773	-1.21987	0.222515	0.622966	-0.0344876	0.258604	-1.32178	0.191486	0.559214	0.0089094	0.353013	0.112695	0.910726	0.993397
ATP6V0E2	-0.10983	0.0447107	-2.45646	0.0140314	0.196988	-0.138981	0.589236	-2.95257	0.0046276	0.134026	0.159151	0.590979	1.11306	0.271905	0.991765
ATP6V0E2-AS1	0.00137346	0.0115043	0.119387	0.904969	0.974837	0.00313871	0.0737498	0.259285	0.796343	0.932593	-0.0150933	0.104723	-0.408234	0.684856	0.991765
ATP6V1A	-0.137279	0.0466494	-2.94278	0.00325274	0.111151	-0.140017	0.934558	-2.81244	0.006719	0.155913	-0.117575	0.816411	-0.880323	0.382922	0.991765
ATP6V1B2	-0.00166076	0.0379677	-0.0437415	0.96511	0.991023	-0.0255047	0.672787	-0.634761	0.528107	0.81031	0.197147	0.557806	1.69923	0.0955281	0.991765
ATP6V1C1	-0.0229521	0.0282477	-0.81253	0.416488	0.770445	-0.0329259	0.496016	-1.13147	0.262564	0.63437	0.139827	0.46947	1.1894	0.240275	0.991765
ATP6V1D	-0.0767727	0.0294794	-2.60428	0.00920664	0.167825	-0.0928786	0.357798	-2.99189	0.00408165	0.126117	0.0710896	0.376027	0.755789	0.453343	0.991765
ATP6V1E1	-0.00552153	0.0252771	-0.21844	0.827086	0.951179	-0.0272303	0.346315	-1.00898	0.317221	0.68331	0.149581	0.296938	2.07354	0.0433253	0.991765
ATP6V1E2	-0.0120693	0.0152419	-0.791847	0.42845	0.778674	-0.0129274	0.10479	-0.810444	0.421033	0.752584	-0.0030563	0.150433	-0.0591224	0.953092	0.994468
ATP6V1F	-0.0498492	0.0511514	-0.974543	0.329787	0.709583	-0.0722756	0.402434	-1.35659	0.182118	0.550049	0.214457	0.487536	1.17253	0.249797	0.991765
ATP6V1G1	-0.0111086	0.0324396	-0.34244	0.73202	0.918221	-0.0223438	0.348903	-0.669997	0.505546	0.79767	0.186468	0.546305	1.33334	0.189601	0.991765
ATP6V1H	-0.0718551	0.037086	-1.93753	0.052681	0.347099	-0.0908885	0.858276	-2.2981	0.0252199	0.255875	0.066809	0.724407	0.625851	0.534276	0.991765
ATP7B	0.00892394	0.0209501	0.425961	0.670136	0.892536	0.0173298	0.212011	0.76671	0.446396	0.764684	-0.042333	0.189443	-0.758457	0.45176	0.991765
ATP8A1	-0.0126527	0.0382891	-0.330453	0.741058	0.92223	-0.0302969	0.7634	-0.745632	0.458933	0.771696	0.12721	0.630378	1.11198	0.271497	0.991765
ATP8A2	0.0827302	0.0528941	1.56407	0.117801	0.481721	0.0696331	3.24145	1.28096	0.205361	0.575728	0.315751	3.1792	1.37706	0.174665	0.991765
ATP8B1	0.00147132	0.0130425	0.11281	0.910181	0.976385	-0.00380078	0.106569	-0.285123	0.776576	0.925166	0.11962	0.189926	1.89558	0.0638389	0.991765
ATP8B2	0.0200984	0.0396323	0.507122	0.61207	0.866773	0.0238413	0.704413	0.569809	0.571031	0.831898	-0.012575	0.762863	-0.101722	0.919387	0.993411
ATP8B4	0.0100744	0.00694629	1.45032	0.146969	0.530108	0.0132218	0.0248212	1.72581	0.0897624	0.417935	-0.00446738	0.0161321	-0.271286	0.787295	0.991765
ATP9A	-0.0585764	0.0424227	-1.38078	0.167346	0.557272	-0.0524995	1.17167	-1.16669	0.248161	0.621467	-0.107139	1.29748	-0.842243	0.403687	0.991765
ATP9B	-0.0467027	0.0371725	-1.25638	0.208979	0.607285	-0.0513166	1.23933	-1.33798	0.186179	0.553351	0.0247625	1.11366	0.164049	0.870358	0.991765
ATPAF1	0.0104631	0.035268	0.296675	0.766715	0.932065	0.00737375	0.640369	0.1947	0.846316	0.948688	0.0306356	0.607814	0.316563	0.752902	0.991765
ATPAF2	-0.00307246	0.0166377	-0.184669	0.853489	0.957843	-0.00800464	0.195617	-0.465302	0.643476	0.868051	0.0682813	0.176158	1.04353	0.301801	0.991765
ATR	-0.014936	0.0476345	-0.313555	0.753859	0.927262	-0.00581636	1.05767	-0.114285	0.909411	0.970912	-0.0793816	1.1294	-0.586748	0.560029	0.991765
ATRAID	-0.00900467	0.00870999	-1.03383	0.301215	0.690584	-0.0098537	0.0666631	-1.12095	0.266977	0.637932	0.0367183	0.0719805	0.5692	0.573421	0.991765
ATRIP	-0.00837915	0.0100369	-0.834837	0.40381	0.763464	-0.00813094	0.0662674	-0.755012	0.453329	0.768213	-0.01002	0.0588883	-0.361874	0.71898	0.991765
ATRN	-0.0689679	0.0423193	-1.6297	0.103164	0.458817	-0.0675768	0.925765	-1.48577	0.142812	0.499721	-0.0779379	1.07677	-0.674823	0.502916	0.991765
ATRNL1	0.0953501	0.0515054	1.85126	0.0641315	0.374705	0.095878	4.32097	1.82773	0.0727891	0.382839	0.0812	4.07847	0.298973	0.766208	0.991765
ATRX	-0.107212	0.0513703	-2.08704	0.0368845	0.302568	-0.102032	2.07983	-1.86817	0.0668455	0.369956	-0.146947	2.02893	-0.971423	0.336042	0.991765
ATXN1	-0.10958	0.0482664	-2.27032	0.0231884	0.246844	-0.101033	2.60634	-2.02047	0.0480092	0.329842	-0.226131	2.58324	-1.22458	0.226506	0.991765
ATXN10	-0.1056	0.0401565	-2.62971	0.00854577	0.162188	-0.109879	1.24042	-2.57993	0.0124656	0.191828	-0.0713335	1.07423	-0.591833	0.556645	0.991765
ATXN2	0.0188024	0.0498951	0.376839	0.706293	0.909484	0.0319931	1.65088	0.611766	0.543109	0.816851	-0.115024	1.67787	-0.690524	0.493077	0.991765
ATXN2L	-0.0338246	0.03172	-1.06635	0.286266	0.68055	-0.0298273	0.41449	-0.874042	0.385738	0.728841	-0.0592145	0.449546	-0.688491	0.494345	0.991765
ATXN3	-0.0320086	0.0270962	-1.1813	0.237485	0.638673	-0.0177393	0.375711	-0.626296	0.533604	0.812535	-0.185961	0.376224	-1.99883	0.0511115	0.991765
ATXN7L1	0.0241783	0.0452364	0.534489	0.593004	0.858187	0.0312283	1.0814	0.651958	0.517031	0.804335	-0.033991	1.14675	-0.247048	0.805889	0.991765
ATXN7L2	-0.0113906	0.0100489	-1.13351	0.257	0.658383	-0.00474901	0.0863123	-0.430803	0.668225	0.877155	-0.0440432	0.0362434	-1.8019	0.0776287	0.991765
ATXN7L3	0.00305136	0.0154475	0.197531	0.843412	0.954555	-0.00218765	0.149821	-0.132403	0.895129	0.965296	0.0394204	0.133157	0.905521	0.369559	0.991765
ATXN7L3B	-0.0613129	0.0261174	-2.34759	0.0188953	0.225336	-0.0720388	0.258767	-2.66881	0.00987994	0.181377	0.0960436	0.374053	0.928957	0.357616	0.991765
AUH	0.0273928	0.0400844	0.683379	0.494367	0.812707	0.0520927	1.01409	1.22281	0.226399	0.601919	-0.163347	0.904673	-1.37981	0.173822	0.991765
AUP1	0.0161994	0.0149654	1.08245	0.279051	0.676298	0.0121057	0.132821	0.755529	0.453021	0.768213	0.0441789	0.0973358	1.05466	0.296683	0.991765
AURKAIP1	-0.0343653	0.0180385	-1.90511	0.0567659	0.358473	-0.0471416	0.14601	-2.51428	0.0147546	0.204811	0.124563	0.167754	1.88366	0.0658262	0.991765
AUTS2	-0.0159682	0.0574047	-0.27817	0.780882	0.9356	-0.0256491	4.69479	-0.440064	0.661544	0.874998	0.297247	4.647	0.896596	0.374257	0.991765
AVEN	0.00737622	0.01994	0.369921	0.711442	0.910694	0.0151221	0.203113	0.70219	0.485399	0.787221	-0.0391604	0.202881	-0.741869	0.461659	0.991765
AVIL	-0.0121843	0.0168805	-0.721793	0.470421	0.802578	-0.0234561	0.184393	-1.30078	0.198531	0.567316	0.067696	0.142064	1.41023	0.164701	0.991765
AVL9	-0.0264086	0.0372958	-0.708085	0.478892	0.806886	-0.0229669	0.945957	-0.591486	0.556518	0.824185	-0.0674228	1.0107	-0.503002	0.617185	0.991765
AVPI1	-0.0503037	0.0195581	-2.57201	0.010111	0.172755	-0.0551444	0.0833565	-2.54642	0.0147072	0.204767	-0.0288842	0.121325	-0.634072	0.528942	0.991765
AXIN1	0.0216699	0.0219256	0.988338	0.322987	0.706323	0.0261804	0.261032	1.12484	0.26534	0.636022	-0.0138863	0.25066	-0.212497	0.832588	0.991765
AXIN2	-0.016011	0.00991955	-1.61408	0.10651	0.464692	-0.0193509	0.0628285	-1.77808	0.0806887	0.397798	0.000385749	0.0608772	0.0159972	0.987301	0.998747
AZI2	-0.0301877	0.0245348	-1.2304	0.218546	0.617166	-0.0350699	0.337447	-1.35647	0.18026	0.547174	0.0140336	0.380015	0.180359	0.857604	0.991765
AZIN1	-0.0488714	0.0297514	-1.64266	0.100453	0.453661	-0.0632958	0.38933	-2.04351	0.045602	0.322705	0.123081	0.43434	1.1509	0.255331	0.991765
AZIN1-AS1	-0.0663471	0.031564	-2.10199	0.0355543	0.297596	-0.0872327	0.462738	-2.57865	0.0125067	0.192111	0.0741527	0.454467	0.845135	0.402086	0.991765
AZIN2	0.00147173	0.0246497	0.0597055	0.95239	0.989083	0.000333432	0.343663	0.012945	0.989717	0.997467	0.013858	0.353292	0.1631	0.871101	0.991765
B2M	-0.0321628	0.0335089	-0.95983	0.337141	0.715918	-0.0429235	0.313235	-1.23339	0.222813	0.597557	0.1047	0.427522	0.843582	0.403697	0.991765
B3GALNT1	-0.0517237	0.0241357	-2.14304	0.0321101	0.285945	-0.0507547	0.271603	-1.97483	0.0531045	0.340922	-0.0589616	0.295567	-0.839456	0.405234	0.991765
B3GALNT2	0.00813348	0.0456311	0.178244	0.858531	0.959193	-0.0323537	0.623318	-0.622028	0.536661	0.813698	0.143411	0.542449	1.5084	0.137785	0.991765
B3GALT1	-0.057108	0.0189365	-3.01576	0.00256332	0.10174	-0.0679886	0.195308	-3.43387	0.00111113	0.0758412	0.0596186	0.264166	0.919331	0.362363	0.991765
B3GALT2	-0.00920094	0.0217684	-0.422675	0.672533	0.893873	-0.0124514	0.121107	-0.486939	0.628811	0.861884	-0.000643796	0.127058	-0.0155171	0.987682	0.99875
B3GALT5	-0.0052114	0.00601181	-0.86686	0.386018	0.750086	-0.00777275	0.0311795	-1.18758	0.239892	0.613954	0.00861374	0.0133469	0.566471	0.573623	0.991765
B3GALT6	-0.0206342	0.0087974	-2.34549	0.0190023	0.225567	-0.0256929	0.0669018	-2.70031	0.00908847	0.173935	0.00916788	0.0391279	0.396977	0.693084	0.991765
B3GAT1	-0.0423872	0.0289805	-1.46261	0.143573	0.525435	-0.0602031	0.39531	-1.93619	0.057774	0.351388	0.0754875	0.367354	0.943838	0.349819	0.991765
B3GAT2	0.0172393	0.0465468	0.370364	0.711111	0.910694	0.00756974	0.882218	0.152929	0.878991	0.95984	0.091142	0.867858	0.66604	0.508466	0.991765
B3GAT3	-0.0692566	0.0253756	-2.72926	0.00634761	0.141815	-0.0757772	0.328664	-2.81251	0.00671772	0.155913	-0.0180536	0.255229	-0.239119	0.811997	0.991765
B3GLCT	0.00373621	0.013359	0.279678	0.779724	0.935086	-0.00476762	0.109906	-0.342956	0.732885	0.905948	0.10634	0.136338	2.20221	0.0323195	0.991765
B3GNT2	0.00123472	0.00492739	0.250583	0.802136	0.941448	0.00109311	0.0210867	0.205922	0.837581	0.944854	0.00211634	0.0075912	0.159782	0.8737	0.991765
B3GNT4	-0.0070933	0.0050089	-1.41614	0.156734	0.541838	-0.00844958	0.0128736	-1.5918	0.116924	0.468464	0.00392619	0.0180491	0.259488	0.79633	0.991765
B3GNT5	0.00156226	0.010324	0.151323	0.879721	0.966705	0.00202989	0.0552202	0.192799	0.847797	0.949427	-0.0101284	0.163062	-0.1924	0.848213	0.991765
B3GNTL1	0.00817915	0.011512	0.710488	0.477402	0.806467	0.00906549	0.104696	0.765067	0.447366	0.764996	-0.00672979	0.110796	-0.13848	0.890448	0.991765
B4GALNT1	-0.021341	0.0213972	-0.997372	0.318584	0.702527	-0.016181	0.28079	-0.707832	0.481914	0.785537	-0.0578332	0.234645	-0.951314	0.346049	0.991765
B4GALNT3	0.0108627	0.0174295	0.623238	0.533128	0.831069	0.0142573	0.155097	0.767747	0.445784	0.764053	-0.0142464	0.177225	-0.282075	0.779058	0.991765
B4GALNT4	0.000389177	0.0270579	0.0143831	0.988524	0.996388	-0.00371662	0.406159	-0.127144	0.899271	0.966516	0.0249558	0.238523	0.349014	0.728553	0.991765
B4GALT1	0.00361401	0.00509692	0.709056	0.478289	0.806886	0.00200951	0.0137257	0.370955	0.712037	0.898815	0.0159949	0.0148122	1.06293	0.292951	0.991765
B4GALT2	0.0132916	0.0125149	1.06206	0.288208	0.682131	0.0198052	0.134144	1.4611	0.149442	0.509924	-0.0243325	0.0759723	-0.746903	0.458641	0.991765
B4GALT3	-0.0197663	0.0115324	-1.71398	0.0865318	0.426364	-0.0186898	0.0913219	-1.49084	0.141479	0.498302	-0.0256904	0.0617406	-0.873543	0.386569	0.991765
B4GALT4	0.00198474	0.013058	0.151995	0.879191	0.96665	-0.000886477	0.102935	-0.0627195	0.950208	0.983484	0.018717	0.0737057	0.548564	0.585761	0.991765
B4GALT5	0.0294442	0.0361629	0.814209	0.415525	0.770209	0.0382948	0.622457	0.988786	0.326918	0.690751	-0.0307799	0.627695	-0.304672	0.761889	0.991765
B4GALT6	-0.0493886	0.031815	-1.55237	0.120574	0.487554	-0.0593043	0.507571	-1.71676	0.0914153	0.421757	0.00602739	0.442636	0.0738069	0.94146	0.994109
B4GALT7	-0.0042616	0.0120213	-0.354504	0.722961	0.914189	-0.00881623	0.0692969	-0.676431	0.501548	0.795374	0.0216928	0.0670068	0.697231	0.488907	0.991765
B4GAT1	-0.0418323	0.0382071	-1.09488	0.273568	0.673084	-0.0493417	0.468486	-1.21352	0.229964	0.606449	0.0148321	0.443381	0.132795	0.894915	0.992105
B9D1	-0.00978275	0.0191474	-0.510919	0.609408	0.866101	-0.0147325	0.207114	-0.744311	0.459725	0.772153	0.0623393	0.236122	0.825084	0.413267	0.991765
BAALC	-0.0304554	0.0229892	-1.32477	0.185246	0.582033	-0.0310254	0.33343	-1.28662	0.203391	0.573043	-0.0247691	0.267684	-0.325199	0.746396	0.991765
BAALC-AS1	0.00939431	0.0217773	0.431382	0.666191	0.891894	0.0315497	0.111024	1.31206	0.196487	0.564657	-0.0916748	0.120196	-1.785	0.0807054	0.991765
BAAT	-0.00997978	0.0080322	-1.24247	0.214063	0.611532	-0.0133228	0.0540442	-1.5607	0.124092	0.475652	0.0158379	0.0471429	0.667625	0.507462	0.991765
BACE1	-0.0770688	0.0276299	-2.78933	0.00528175	0.13091	-0.0817322	0.384947	-2.78288	0.00728101	0.160155	-0.0411679	0.4558	-0.505193	0.615656	0.991765
BACE2	0.000716788	0.00779533	0.0919509	0.926737	0.98159	0.00337525	0.0373236	0.393324	0.695538	0.890005	-0.0118331	0.0262634	-0.634656	0.528564	0.991765
BACH1	-0.00814972	0.0428518	-0.190184	0.849165	0.957109	-0.00272674	0.704759	-0.0605544	0.951924	0.983765	-0.0601793	1.00215	-0.431462	0.667999	0.991765
BACH2	-0.114779	0.0638688	-1.79711	0.0723185	0.392703	-0.11508	1.28739	-1.65588	0.103771	0.445792	-0.113146	1.0563	-0.69841	0.488179	0.991765
BAD	-0.0288081	0.0141514	-2.0357	0.0417806	0.316175	-0.0310866	0.124032	-2.10387	0.0397825	0.303075	-0.00354766	0.123836	-0.0721093	0.942804	0.994164
BAG1	0.0177628	0.0137859	1.28848	0.19758	0.596474	0.0143548	0.110536	1.01729	0.313283	0.679264	0.0892386	0.150632	1.38095	0.174326	0.991765
BAG2	0.00770065	0.0204925	0.375779	0.707082	0.909484	0.00333441	0.181483	0.15503	0.877341	0.959364	0.0506863	0.207154	0.75107	0.456152	0.991765
BAG4	-0.0422421	0.0299073	-1.41243	0.157822	0.54419	-0.0560688	0.39385	-1.78404	0.079703	0.396034	0.0903559	0.520741	0.928394	0.357691	0.991765
BAG5	-0.0345725	0.0181268	-1.90726	0.0564867	0.35808	-0.0483912	0.144018	-2.5323	0.014091	0.202941	0.0895007	0.20596	1.56304	0.124389	0.991765
BAG6	0.00321055	0.0172412	0.186214	0.852277	0.957843	0.000996995	0.137332	0.0549619	0.95636	0.98623	0.0239079	0.0995605	0.431021	0.668853	0.991765
BAHCC1	-0.00750272	0.0282849	-0.265255	0.790813	0.938021	-0.0109641	0.311878	-0.36075	0.719611	0.901846	0.0148903	0.336816	0.192621	0.848041	0.991765
BAHD1	-0.00549251	0.0133276	-0.412114	0.680256	0.898462	-0.00219883	0.103317	-0.154109	0.878065	0.959769	-0.0280356	0.0879357	-0.751066	0.456155	0.991765
BAIAP2	-0.0209342	0.0152389	-1.37374	0.169523	0.561512	-0.0192416	0.154648	-1.1471	0.256099	0.629883	-0.0289318	0.101533	-0.793474	0.431274	0.991765
BAIAP2L1	-0.0362594	0.0205536	-1.76414	0.0777086	0.405292	-0.0337256	0.195479	-1.58323	0.118863	0.469762	-0.0704454	0.247276	-0.900332	0.37229	0.991765
BAIAP2L2	0.015819	0.0182187	0.868284	0.385239	0.749581	0.0183634	0.113105	0.959676	0.341639	0.701998	-0.00885529	0.18018	-0.148609	0.882463	0.991765
BAIAP3	0.00763053	0.0122403	0.623393	0.533026	0.831069	0.0199088	0.067953	1.3199	0.193046	0.561219	-0.0160487	0.0311141	-0.766161	0.447204	0.991765
BANF1	-0.00392934	0.0208028	-0.188885	0.850183	0.957414	-0.0187237	0.148656	-0.839698	0.404879	0.741722	0.0954095	0.176879	1.65125	0.104994	0.991765
BANK1	-0.00479509	0.00714042	-0.671542	0.501875	0.814725	-0.00963618	0.0368245	-1.28097	0.205358	0.575728	0.0392511	0.0328203	1.72982	0.0898691	0.991765
BANP	0.0165282	0.0361748	0.456899	0.647744	0.884122	0.0392081	0.385009	0.959914	0.341562	0.701998	-0.0659738	0.423441	-0.846868	0.401128	0.991765
BAP1	-0.00254823	0.0133268	-0.191212	0.84836	0.956678	-0.0122219	0.111004	-0.850233	0.398728	0.737274	0.0566365	0.10512	1.5929	0.117525	0.991765
BARD1	-0.0204166	0.0104267	-1.9581	0.0502186	0.341996	-0.0183239	0.0777991	-1.60767	0.113394	0.462993	-0.0311527	0.0433389	-1.20673	0.23325	0.991765
BASP1	-0.0459506	0.0648397	-0.70868	0.478523	0.806886	-0.0782371	1.52459	-1.12693	0.2647	0.635721	0.174536	1.48954	0.96203	0.340692	0.991765
BAX	-0.0271324	0.0107364	-2.52714	0.0114997	0.181202	-0.0299634	0.0835466	-2.68358	0.00950118	0.177663	0.00759565	0.0981647	0.194234	0.846785	0.991765
BAZ1A	0.0220862	0.0145318	1.51985	0.128548	0.500324	0.0196826	0.115359	1.27632	0.206984	0.577779	0.0411342	0.143496	0.947508	0.347965	0.991765
BAZ1B	0.0525312	0.0336726	1.56006	0.118746	0.483448	0.0518688	0.622314	1.46629	0.148027	0.508344	0.0589236	0.649261	0.536202	0.594211	0.991765
BAZ2A	-0.0248884	0.0228408	-1.08965	0.275869	0.674424	-0.0221629	0.391193	-0.926841	0.35789	0.7135	-0.0532737	0.289277	-0.690353	0.493184	0.991765
BAZ2B	0.0338696	0.0484114	0.699619	0.484165	0.807192	0.00378245	1.27945	0.0731151	0.941969	0.980036	0.245863	1.27935	1.79042	0.0794787	0.991765
BBC3	0.0244782	0.0115722	2.11525	0.0344089	0.295619	0.0257997	0.0627881	2.1528	0.0355797	0.292892	0.00624247	0.0863418	0.140224	0.8891	0.991765
BBIP1	-0.00562251	0.0450253	-0.124874	0.900623	0.973422	-0.095868	0.518632	-1.81696	0.0756079	0.387242	0.236177	0.315947	2.7346	0.00863276	0.991765
BBOF1	-0.00534734	0.0229981	-0.232512	0.81614	0.946903	-0.0122044	0.237769	-0.512607	0.610193	0.85172	0.0902541	0.293857	1.01525	0.315024	0.991765
BBOX1-AS1	0.0256145	0.0489886	0.522866	0.601067	0.861682	-0.0125306	0.302091	-0.194048	0.847158	0.948988	0.077334	0.247868	1.02849	0.308699	0.991765
BBS10	0.00785474	0.0113242	0.693625	0.487917	0.809246	0.00614039	0.0594275	0.530936	0.597519	0.846269	0.0477032	0.0283577	0.855535	0.399177	0.991765
BBS2	-0.0712743	0.0320728	-2.22227	0.0262651	0.25995	-0.078366	0.578748	-2.34961	0.0222557	0.240876	0.0158368	0.530005	0.13548	0.89278	0.991852
BBS4	-0.00570801	0.0214678	-0.265887	0.790326	0.937955	-0.0273842	0.241846	-1.20122	0.234599	0.610496	0.16408	0.252759	2.57168	0.0131599	0.991765
BBS7	-0.0653187	0.0391281	-1.66935	0.0950474	0.442602	-0.0970572	0.595071	-2.28634	0.0259439	0.259125	0.113941	0.613243	1.12939	0.264156	0.991765
BBS9	0.0436706	0.0430899	1.01348	0.310833	0.698738	0.0357774	1.09116	0.774313	0.441924	0.763666	0.0963534	1.01881	0.807177	0.423411	0.991765
BBX	-0.0119148	0.0389386	-0.30599	0.759612	0.929586	-0.0100478	0.666036	-0.237757	0.812917	0.937622	-0.0224085	0.636664	-0.223659	0.82394	0.991765
BCAN	-0.0152945	0.0205467	-0.744378	0.456648	0.794815	-0.0123644	0.236786	-0.55462	0.581309	0.837096	-0.0318245	0.179017	-0.601018	0.550559	0.991765
BCAP29	-0.0360269	0.0302962	-1.18916	0.234378	0.634627	-0.0413833	0.460299	-1.30983	0.195474	0.564441	0.0251556	0.585578	0.235584	0.814724	0.991765
BCAP31	-0.0274906	0.0202532	-1.35734	0.174672	0.568123	-0.0369822	0.194935	-1.74835	0.0857498	0.408292	0.0770603	0.262289	1.09768	0.277636	0.991765
BCAR1	-0.0162498	0.0218806	-0.742659	0.457688	0.795291	-0.0110893	0.259677	-0.478045	0.634434	0.864232	-0.057876	0.241373	-0.878462	0.383921	0.991765
BCAR3	0.0119402	0.0211128	0.565545	0.571703	0.848463	0.0200778	0.185564	0.898391	0.372731	0.72236	-0.0555973	0.228283	-0.863529	0.391995	0.991765
BCAS1	-0.000760793	0.00785479	-0.0968572	0.92284	0.981202	-0.00414559	0.0468079	-0.480059	0.63301	0.863134	0.0154586	0.0270688	0.817764	0.417396	0.991765
BCAS2	-0.0224322	0.0174513	-1.28542	0.198646	0.598582	-0.0282015	0.185574	-1.5588	0.124541	0.475696	0.0547475	0.222802	0.827353	0.411992	0.991765
BCAS3	0.0108548	0.0495599	0.219023	0.826632	0.951068	0.00524653	1.9662	0.101258	0.919699	0.973573	0.0711497	1.76758	0.418796	0.67717	0.991765
BCAS4	0.0311785	0.0258512	1.20608	0.227788	0.627463	0.0340378	0.386678	1.23936	0.220257	0.594832	0.00895664	0.327068	0.116981	0.907347	0.992717
BCAT1	-0.0878714	0.0422378	-2.0804	0.037489	0.303858	-0.122195	0.887885	-2.70346	0.00901251	0.173935	0.148579	0.966705	1.25242	0.216277	0.991765
BCAT2	0.0274412	0.0170924	1.60546	0.108392	0.466969	0.0308594	0.167574	1.73186	0.0886708	0.415101	-0.0119453	0.195399	-0.197491	0.844249	0.991765
BCCIP	0.0493652	0.027264	1.81064	0.0701972	0.385739	0.0525575	0.388356	1.83681	0.071418	0.381028	0.0178964	0.462305	0.199209	0.842912	0.991765
BCDIN3D	0.00578995	0.0101552	0.570147	0.568578	0.846709	0.00512051	0.0572661	0.48417	0.630108	0.862389	0.0137063	0.0823463	0.376875	0.707871	0.991765
BCKDHB	0.00423895	0.0306605	0.138254	0.89004	0.969869	0.00383827	0.597979	0.118634	0.90598	0.969543	0.0077689	0.478958	0.0808995	0.935847	0.993857
BCKDK	-0.017367	0.00936677	-1.85411	0.0637239	0.37418	-0.0209747	0.054012	-2.06283	0.0436635	0.314769	0.00285824	0.0341844	0.118723	0.905973	0.992717
BCL10	-0.0197698	0.00685475	-2.8841	0.00392529	0.118457	-0.0206964	0.0391693	-2.98637	0.00414588	0.126789	0.0220383	0.144577	0.473417	0.637989	0.991765
BCL11A	-0.0282262	0.0479859	-0.588218	0.556386	0.842415	-0.0566028	0.8597	-1.08603	0.282008	0.652186	0.129689	0.825563	1.05481	0.296614	0.991765
BCL11B	0.00482752	0.0530068	0.0910735	0.927434	0.98159	-0.000779287	1.87035	-0.0141186	0.988784	0.997387	0.0713429	1.6135	0.375269	0.709058	0.991765
BCL2	-0.102481	0.0344187	-2.97749	0.0029062	0.105119	-0.0909804	0.412799	-2.48595	0.015855	0.210276	-0.19052	0.391317	-1.88154	0.0658	0.991765
BCL2L1	0.0963287	0.0353775	2.72288	0.00647151	0.142766	0.101776	0.580606	2.68522	0.00946009	0.177507	0.0594809	0.64863	0.603365	0.54901	0.991765
BCL2L13	0.00214011	0.0289168	0.0740092	0.941003	0.985477	0.0075799	0.531668	0.247681	0.805265	0.935711	-0.0431685	0.524918	-0.488761	0.627161	0.991765
BCL2L14	-0.0320447	0.0245146	-1.30717	0.191156	0.588172	-0.0226727	0.159958	-0.882736	0.381727	0.727397	-0.127939	0.269786	-1.55722	0.125765	0.991765
BCL2L2-PABPN1	-0.0096048	0.0191705	-0.50102	0.616357	0.86969	-0.00139051	0.176943	-0.0694287	0.94489	0.981496	-0.0994378	0.188966	-1.50136	0.13959	0.991765
BCL6	-0.0380371	0.0441485	-0.861572	0.388923	0.752314	-0.0213105	0.519651	-0.430681	0.668554	0.877205	-0.103334	0.525861	-1.05697	0.295637	0.991765
BCL7A	-0.0407322	0.0369902	-1.10116	0.270827	0.671002	-0.0401219	0.441335	-1.00341	0.319974	0.68538	-0.0443538	0.538886	-0.455344	0.650845	0.991765
BCL7B	-0.0194109	0.0127175	-1.52632	0.126931	0.497452	-0.0266441	0.123245	-2.00379	0.0498211	0.333758	0.0582067	0.107457	1.33631	0.187535	0.991765
BCL7C	-0.0580856	0.0315148	-1.84312	0.0653109	0.376209	-0.0649985	0.414237	-1.9754	0.0530379	0.340922	0.0186391	0.465803	0.170035	0.865673	0.991765
BCL9	-0.0294031	0.0173421	-1.69548	0.0899845	0.433051	-0.0254861	0.176669	-1.41067	0.163738	0.527172	-0.0753231	0.215722	-1.21768	0.229097	0.991765
BCL9L	-0.0138068	0.0144979	-0.952333	0.340928	0.718049	-0.0169058	0.125922	-1.12928	0.263477	0.635248	0.0329726	0.130362	0.566893	0.573687	0.991765
BCLAF1	-0.0227523	0.0390948	-0.581978	0.560581	0.843941	-0.0421537	0.92474	-1.02415	0.310061	0.676782	0.156197	0.752569	1.24955	0.217317	0.991765
BCO1	-0.0149385	0.00683051	-2.18702	0.0287408	0.270426	-0.0164565	0.0327929	-2.32847	0.0234326	0.245946	0.00656387	0.0372865	0.246764	0.806128	0.991765
BCO2	-0.0847358	0.0253304	-3.34522	0.000822176	0.0567715	-0.0858333	0.314974	-3.23286	0.00203307	0.0933385	-0.0736084	0.32936	-0.870703	0.388103	0.991765
BCOR	-0.00757483	0.0245243	-0.308871	0.75742	0.928401	-0.0194233	0.333056	-0.759001	0.450958	0.76687	0.125777	0.342257	1.46505	0.149205	0.991765
BCORL1	-0.00892542	0.009391	-0.950424	0.341897	0.718049	-0.0131492	0.0648841	-1.31974	0.19216	0.560334	0.0246954	0.0726378	0.878523	0.383888	0.991765
BCR	0.0229301	0.0291282	0.787212	0.431158	0.779543	0.021588	0.512458	0.706578	0.482688	0.785537	0.0363207	0.470147	0.376338	0.708268	0.991765
BDH1	-0.0820937	0.0408777	-2.00828	0.0446138	0.326034	-0.097039	0.799054	-2.22263	0.0301958	0.278169	0.0240957	0.766173	0.207048	0.836818	0.991765
BDNF	0.00887011	0.00752921	1.17809	0.23876	0.640652	0.00939305	0.0236917	1.13797	0.259862	0.632367	0.00627955	0.0184475	0.341806	0.733938	0.991765
BDNF-AS	-0.0543082	0.029837	-1.82016	0.0687342	0.383147	-0.0602162	0.33577	-1.83806	0.071231	0.380381	-0.0255708	0.265907	-0.353904	0.724908	0.991765
BDP1	-0.115298	0.047515	-2.42655	0.015243	0.203534	-0.129599	1.21181	-2.54498	0.0136406	0.199785	-0.019064	1.35316	-0.144319	0.885833	0.991765
BEAN1	0.0127781	0.0186105	0.686609	0.492329	0.811563	0.0143154	0.15056	0.742494	0.460816	0.772215	-0.00820363	0.205696	-0.115174	0.908776	0.992717
BECN1	-0.0188714	0.0239405	-0.788263	0.430543	0.779431	-0.0479277	0.173149	-1.66122	0.103451	0.445409	0.0453724	0.134461	1.05764	0.295333	0.991765
BEGAIN	-0.0730602	0.0482754	-1.51341	0.130177	0.503378	-0.0707571	0.693054	-1.32987	0.18932	0.556936	-0.0837871	0.727516	-0.729694	0.469003	0.991765
BEND6	-0.0931588	0.0414088	-2.24973	0.0244658	0.254323	-0.107869	1.2372	-2.48924	0.0157236	0.209715	0.0614383	1.27048	0.437339	0.66376	0.991765
BEND7	-0.0143557	0.0174239	-0.82391	0.409991	0.766254	-0.0197892	0.136859	-1.03611	0.304505	0.671282	0.0125992	0.104718	0.296171	0.768333	0.991765
BET1	-0.0391345	0.0201794	-1.93933	0.0524617	0.347099	-0.0449897	0.22961	-2.11287	0.0389727	0.301742	0.0124852	0.233424	0.197479	0.844258	0.991765
BET1L	-0.00831696	0.0162097	-0.513086	0.607891	0.865263	-0.00269865	0.137241	-0.159343	0.873958	0.959041	-0.0696273	0.181124	-1.24452	0.219145	0.991765
BEX1	-0.120729	0.0384387	-3.14081	0.00168483	0.0827339	-0.133586	0.564515	-3.39426	0.0012536	0.0774682	0.145361	0.675294	0.81188	0.422201	0.991765
BEX2	-0.047199	0.047066	-1.00283	0.315945	0.70098	-0.069532	0.572924	-1.40426	0.166196	0.530347	0.161944	0.751021	1.06876	0.290821	0.991765
BEX3	-0.0856094	0.0531205	-1.61161	0.107047	0.465862	-0.100461	0.783478	-1.83757	0.0716381	0.381037	0.165183	0.857978	0.735261	0.467438	0.991765
BEX4	-0.0585362	0.0533307	-1.09761	0.272376	0.671948	-0.0927897	0.527931	-1.61634	0.113149	0.462685	0.157273	0.682808	1.09145	0.280803	0.991765
BEX5	-0.0455201	0.0178626	-2.54835	0.0108234	0.178842	-0.0519708	0.149715	-2.83089	0.00638877	0.153272	0.0690654	0.173091	0.892612	0.377314	0.991765
BFAR	0.000132038	0.0219224	0.00602297	0.995194	0.998393	0.0107104	0.224617	0.455205	0.650679	0.871178	-0.0694999	0.227778	-1.1513	0.255116	0.991765
BHLHB9	-0.00680653	0.0304463	-0.223559	0.823101	0.949921	-0.00955368	0.377592	-0.290012	0.772852	0.923563	0.00928773	0.363833	0.116482	0.90774	0.992717
BHLHE40	-0.00327082	0.0127107	-0.257329	0.796925	0.939808	-0.00688847	0.0974522	-0.495069	0.622441	0.858284	0.0149696	0.0632287	0.479124	0.633952	0.991765
BHLHE40-AS1	-0.00752778	0.0150795	-0.499207	0.617634	0.870278	-0.011158	0.0846662	-0.721399	0.473741	0.780121	0.0621753	0.0872141	0.917377	0.36598	0.991765
BHLHE41	-0.0122678	0.0267305	-0.458945	0.646274	0.883779	-0.00956108	0.300991	-0.338179	0.736462	0.907523	-0.0350754	0.308208	-0.427393	0.670939	0.991765
BICC1	0.00937978	0.0101364	0.925358	0.35478	0.725258	0.014796	0.0805111	1.375	0.174477	0.540046	-0.0332697	0.0631377	-1.10179	0.275862	0.991765
BICD1	0.0199766	0.050481	0.395724	0.692308	0.904329	0.00405433	2.28267	0.0773776	0.938592	0.979445	0.225855	2.08304	1.19873	0.236317	0.991765
BICD2	0.0038888	0.0186986	0.207972	0.835251	0.95392	0.00946867	0.18935	0.469135	0.64075	0.866633	-0.0299088	0.158273	-0.602112	0.549837	0.991765
BICDL1	-0.110909	0.0560518	-1.97868	0.0478517	0.335165	-0.097792	1.5986	-1.65399	0.103589	0.44567	-0.227342	1.46032	-1.29058	0.202823	0.991765
BID	-0.0170821	0.0125311	-1.36318	0.172827	0.565803	-0.0176317	0.0780586	-1.28297	0.204678	0.574929	-0.0143715	0.0714109	-0.470871	0.639793	0.991765
BIN1	0.0533093	0.0286944	1.85783	0.0631931	0.372739	0.055507	0.593286	1.86344	0.0675187	0.372432	0.0249989	0.41229	0.233833	0.81611	0.991765
BIN3	0.000324063	0.0207229	0.0156379	0.987523	0.996388	-0.0105776	0.238561	-0.48546	0.629198	0.86207	0.103636	0.278892	1.54507	0.128675	0.991765
BIRC2	0.00283591	0.0224214	0.126483	0.89935	0.972794	-0.0104765	0.235051	-0.445004	0.657991	0.874798	0.132699	0.227897	1.80468	0.0771858	0.991765
BIRC6	0.00592256	0.0581327	0.10188	0.918852	0.979487	0.00305128	2.05737	0.0501396	0.960185	0.987883	0.0358703	2.05303	0.182511	0.855924	0.991765
BLCAP	-0.0282921	0.0396948	-0.712742	0.476005	0.805666	-0.0362775	0.572813	-0.856824	0.395106	0.734531	0.0297019	0.614743	0.260312	0.795699	0.991765
BLMH	-0.00510003	0.0206708	-0.246726	0.80512	0.942494	-0.00489833	0.214198	-0.226389	0.821703	0.940252	-0.00720882	0.239662	-0.103041	0.918345	0.993397
BLOC1S2	-0.0201486	0.0147728	-1.3639	0.1726	0.565511	-0.0201174	0.145946	-1.3275	0.1896	0.557235	-0.0207445	0.199435	-0.313122	0.755498	0.991765
BLOC1S4	0.00408787	0.00969244	0.421759	0.673201	0.894525	0.00243711	0.0536413	0.242934	0.808923	0.937184	0.0272439	0.0824432	0.725092	0.471796	0.991765
BLOC1S5-TXNDC5	-0.00400066	0.014481	-0.27627	0.782341	0.935837	-0.0085654	0.13981	-0.561394	0.576715	0.835238	0.0374571	0.130534	0.814628	0.419172	0.991765
BLVRA	-0.012163	0.019537	-0.622563	0.533572	0.83112	-0.0135719	0.194227	-0.657704	0.513358	0.803256	2.595e-05	0.189146	0.000427542	0.999661	0.999945
BLVRB	0.00204368	0.0118628	0.172276	0.86322	0.960616	0.0014142	0.0816231	0.116605	0.90758	0.970302	0.01596	0.108979	0.279878	0.781033	0.991765
BLZF1	-0.00921483	0.0286775	-0.321326	0.747964	0.925936	-0.0132413	0.355858	-0.436022	0.664457	0.875878	0.023952	0.36328	0.274808	0.784603	0.991765
BMI1	-0.00980783	0.0167089	-0.586983	0.557215	0.842607	-0.016877	0.127767	-0.973687	0.334298	0.695686	0.0830698	0.093782	1.3222	0.195097	0.991765
BMP1	-0.00209162	0.0149722	-0.1397	0.888897	0.969697	-0.00785878	0.129872	-0.48654	0.628437	0.861473	0.0331038	0.113489	0.829619	0.410722	0.991765
BMP2K	-0.0455877	0.0314755	-1.44836	0.147518	0.530108	-0.0561039	0.62156	-1.70733	0.0931661	0.423183	0.0713187	0.571548	0.650937	0.518086	0.991765
BMP7	-0.00817414	0.00521762	-1.56664	0.117198	0.480355	-0.00948298	0.0126589	-1.79706	0.0775876	0.391872	0.0490668	0.00572933	1.40603	0.169917	0.991765
BMP8A	-0.00510033	0.00440876	-1.15686	0.247329	0.649534	-0.00311191	0.0101599	-0.677019	0.501114	0.795374	-0.0279637	0.0168503	-1.79413	0.0788771	0.991765
BMPER	-0.0594772	0.0301274	-1.97419	0.04836	0.336238	-0.0667607	0.470341	-2.09705	0.0404057	0.303595	0.00298431	0.404873	0.0320106	0.974592	0.997268
BMPR1A	0.0182705	0.0398822	0.458112	0.646872	0.883872	0.00949568	0.962496	0.226405	0.821691	0.940252	0.101115	0.910159	0.784626	0.436398	0.991765
BMPR1B	-0.0265545	0.00747683	-3.55157	0.00038294	0.0384605	-0.0276608	0.0363255	-3.51581	0.000863711	0.0688347	-0.016239	0.0449845	-0.675929	0.502219	0.991765
BMPR2	-0.0750319	0.0508544	-1.47543	0.140098	0.519631	-0.0971398	1.61959	-1.81744	0.0743704	0.385473	0.136272	1.57164	0.824689	0.413489	0.991765
BMS1	-0.0179985	0.0233702	-0.770149	0.441211	0.786632	-0.0228094	0.365644	-0.943728	0.349265	0.705929	0.0511534	0.418471	0.558233	0.579192	0.991765
BMS1P14	-0.0127915	0.020027	-0.638711	0.523011	0.827568	-0.0224805	0.192231	-1.074	0.287316	0.65656	0.0921011	0.120932	1.33731	0.189826	0.991765
BMT2	-0.002281	0.0404631	-0.0563724	0.955045	0.989129	-0.0189374	0.564401	-0.427883	0.670353	0.87806	0.0825314	0.546006	0.826389	0.412534	0.991765
BNC2	-0.00805398	0.00836331	-0.963013	0.335541	0.714851	-0.0122029	0.042534	-1.37879	0.173309	0.540046	0.0265571	0.0278036	1.03891	0.304216	0.991765
BNIP1	-0.000366015	0.00956542	-0.0382644	0.969477	0.992155	0.000652416	0.0713375	0.0662089	0.947442	0.982381	-0.0169994	0.100146	-0.426874	0.671315	0.991765
BNIP2	-0.0258992	0.0185968	-1.39267	0.163719	0.552326	-0.0423941	0.165449	-2.07777	0.0422141	0.310061	0.0550556	0.167338	1.218	0.228975	0.991765
BNIP3	0.0302145	0.0376159	0.803237	0.421838	0.774131	0.00244826	0.424824	0.0613211	0.951325	0.983765	0.249611	0.462337	2.22412	0.0308273	0.991765
BNIP3L	0.0995956	0.0421646	2.36206	0.0181735	0.222591	0.116687	0.808407	2.60901	0.0115586	0.189194	-0.0370154	0.843841	-0.292739	0.770941	0.991765
BOC	0.00298702	0.00712132	0.419447	0.674889	0.895151	0.00384122	0.0296589	0.502224	0.617431	0.855828	-0.00257742	0.0184484	-0.132033	0.895491	0.992168
BOD1	0.0246762	0.0141097	1.74888	0.0803119	0.410877	0.0298799	0.0966014	2.01221	0.0488991	0.331993	-0.0236981	0.117544	-0.523425	0.603005	0.991765
BOD1L1	-0.0480129	0.0365947	-1.31202	0.189514	0.58666	-0.0493036	0.897078	-1.29589	0.2002	0.569131	-0.032058	0.854852	-0.239661	0.811579	0.991765
BOK	0.00522813	0.00685169	0.763043	0.445438	0.789686	0.00618728	0.0252597	0.832555	0.408547	0.744311	-0.000207267	0.018145	-0.0117158	0.990699	0.999134
BOLA3	-0.0377664	0.0217432	-1.73693	0.0823989	0.416549	-0.041518	0.225572	-1.83373	0.0718803	0.381732	0.00672896	0.357018	0.086297	0.931577	0.993857
BOP1	-0.00817192	0.00795398	-1.0274	0.304232	0.693567	-0.016653	0.0446622	-1.96403	0.0543765	0.342749	0.054021	0.0379683	2.35273	0.022637	0.991765
BORCS5	-0.0316486	0.0299654	-1.05617	0.290889	0.683466	-0.0392014	0.41615	-1.23862	0.220529	0.59529	0.0337151	0.488562	0.362114	0.718802	0.991765
BORCS7-ASMT	0.031655	0.013154	2.40649	0.0161066	0.20957	0.0350238	0.0781781	2.59827	0.0118863	0.189983	-0.035548	0.105071	-0.590452	0.558527	0.991765
BPGM	-0.0204871	0.0114586	-1.78793	0.0737871	0.395839	-0.0213739	0.074115	-1.7341	0.0882683	0.414309	-0.0148412	0.0611193	-0.477191	0.635318	0.991765
BPHL	-0.00648821	0.0248907	-0.260669	0.794348	0.939263	-0.00349168	0.231754	-0.130942	0.896279	0.965905	-0.0267742	0.233349	-0.3859	0.701218	0.991765
BPNT1	0.00646464	0.0127127	0.508519	0.611089	0.866631	0.00914523	0.0915356	0.679917	0.499291	0.794857	-0.0159766	0.0916119	-0.410523	0.683187	0.991765
BPTF	0.073195	0.051331	1.42594	0.153885	0.538271	0.0456733	1.66206	0.848243	0.399826	0.738554	0.347495	1.55629	2.04424	0.0462468	0.991765
BRAF	-0.0175973	0.057465	-0.306226	0.759433	0.929573	-0.0383175	1.91872	-0.628477	0.532184	0.811943	0.147288	1.82378	0.85638	0.395898	0.991765
BRAP	-0.042796	0.0206174	-2.07573	0.0379193	0.305009	-0.0429477	0.281215	-1.97612	0.0529544	0.340922	-0.0414318	0.287636	-0.63566	0.527914	0.991765
BRAT1	0.0127985	0.0183376	0.697939	0.485215	0.807224	0.0072428	0.191815	0.374363	0.709514	0.897761	0.0619098	0.161357	1.07628	0.287	0.991765
BRCA1	0.00329096	0.0195844	0.16804	0.866552	0.962095	-0.00228071	0.149431	-0.110471	0.912427	0.97212	0.0533605	0.237883	0.862191	0.392724	0.991765
BRCC3	-0.0117948	0.024748	-0.476594	0.633651	0.878803	-0.0247272	0.375871	-0.951227	0.345478	0.704614	0.113378	0.371532	1.40192	0.167154	0.991765
BRD1	0.0308091	0.0285264	1.08002	0.280133	0.676298	0.0398726	0.445723	1.3245	0.190588	0.558161	-0.0489304	0.531864	-0.547982	0.586157	0.991765
BRD2	-0.0266397	0.0228155	-1.16762	0.242962	0.644958	-0.013418	0.355625	-0.553144	0.582313	0.837331	-0.128021	0.257645	-1.90589	0.062457	0.991765
BRD3	-0.0178342	0.0226877	-0.786071	0.431826	0.77992	-0.0237596	0.241757	-1.00587	0.318702	0.684431	0.0527362	0.303815	0.646931	0.520654	0.991765
BRD4	-0.00333181	0.0349129	-0.0954319	0.923972	0.98159	-0.0126958	0.755246	-0.345421	0.731041	0.905693	0.0831476	0.86306	0.744411	0.460134	0.991765
BRD7	-0.0103194	0.0194263	-0.531206	0.595276	0.858967	-0.0124055	0.201852	-0.615325	0.540773	0.81518	0.0167542	0.272994	0.23068	0.81851	0.991765
BRD8	-0.016931	0.021757	-0.778187	0.436459	0.783437	-0.021895	0.318157	-0.96767	0.337269	0.698975	0.0439591	0.361127	0.554718	0.581576	0.991765
BRD9	-0.00467222	0.027315	-0.171049	0.864185	0.96078	-0.0281429	0.259532	-0.946666	0.347872	0.705044	0.12253	0.291239	1.77046	0.0827848	0.991765
BRF1	-0.0163172	0.0226856	-0.719276	0.471971	0.803208	-0.00441607	0.371973	-0.186573	0.852654	0.952098	-0.150624	0.367727	-1.89432	0.0640098	0.991765
BRI3	-0.0365383	0.029065	-1.25712	0.208709	0.60696	-0.0361499	0.40136	-1.18604	0.240494	0.614295	-0.0404336	0.481656	-0.418877	0.677111	0.991765
BRI3BP	0.012261	0.0315095	0.38912	0.697187	0.906047	0.0123332	0.491487	0.371606	0.711554	0.898815	0.0116014	0.514941	0.115634	0.908409	0.992717
BRICD5	0.023823	0.0180532	1.3196	0.186969	0.583526	0.0294554	0.140976	1.54189	0.128597	0.481551	-0.0232178	0.134068	-0.420551	0.675997	0.991765
BRINP1	0.0299235	0.0511198	0.58536	0.558306	0.843185	-0.00510919	1.54175	-0.0940221	0.925419	0.976188	0.299472	1.34914	1.98679	0.052473	0.991765
BRINP2	-0.0517218	0.0322028	-1.60612	0.108246	0.466858	-0.0575396	0.497135	-1.66414	0.101535	0.442197	-0.0136541	0.357858	-0.15438	0.877936	0.991765
BRINP3	0.0953671	0.0469383	2.03176	0.0421783	0.317368	0.111721	0.982714	2.161	0.0348813	0.292069	0.0186339	0.735301	0.166397	0.86852	0.991765
BRIP1	-0.00525066	0.0143261	-0.36651	0.713985	0.911054	0.00179759	0.116978	0.115789	0.908224	0.970761	-0.0456817	0.105244	-1.22858	0.225017	0.991765
BRIX1	-0.0180413	0.0143839	-1.25427	0.209744	0.607404	-0.021079	0.117026	-1.41656	0.162015	0.524881	0.0252203	0.193497	0.449113	0.655303	0.991765
BRK1	-0.0193762	0.0185958	-1.04197	0.297426	0.688804	-0.0288249	0.195308	-1.51678	0.13481	0.48942	0.193495	0.171484	2.14513	0.0390832	0.991765
BRMS1L	0.015915	0.0280389	0.567605	0.570303	0.847316	0.0163218	0.353283	0.543534	0.588867	0.841364	0.0131478	0.384488	0.167862	0.867373	0.991765
BROX	-0.0242261	0.0255708	-0.947412	0.343429	0.718049	-0.0280775	0.194391	-0.96703	0.338244	0.699338	-0.0109125	0.18863	-0.202145	0.840629	0.991765
BRPF1	-0.00922846	0.00607023	-1.52028	0.12844	0.500324	-0.0109577	0.0246632	-1.75419	0.0847365	0.40682	0.0200995	0.0437519	0.781326	0.438317	0.991765
BRPF3	-0.0142575	0.0119539	-1.19271	0.232983	0.633508	-0.019627	0.106773	-1.56515	0.123046	0.474606	0.0391837	0.107104	0.990456	0.326749	0.991765
BRSK1	-0.0756148	0.0307837	-2.45633	0.0140365	0.196988	-0.0571063	0.480871	-1.71514	0.091715	0.422023	-0.184586	0.4047	-2.28478	0.0266312	0.991765
BRSK2	-0.0316291	0.0270148	-1.17081	0.241677	0.644063	-0.0273673	0.467919	-0.975623	0.333345	0.694471	-0.0861303	0.503864	-0.858609	0.394678	0.991765
BRWD1	-0.0932159	0.0433732	-2.14916	0.0316218	0.283769	-0.0964355	1.59806	-2.15087	0.0357096	0.293222	-0.0462594	1.51233	-0.270163	0.788154	0.991765
BRWD3	-0.0538367	0.0297531	-1.80945	0.0703812	0.38636	-0.0455971	0.496168	-1.44644	0.153494	0.513435	-0.121061	0.452446	-1.34448	0.184897	0.991765
BSDC1	0.00950784	0.0363588	0.2615	0.793707	0.939236	-0.00108577	0.545146	-0.0277229	0.977979	0.993663	0.0755804	0.519105	0.772715	0.44335	0.991765
BSG	0.000481571	0.0397097	0.0121273	0.990324	0.996536	-0.0118858	0.556672	-0.279787	0.780647	0.926373	0.0860797	0.550222	0.770204	0.444825	0.991765
BSN	-0.0386204	0.0438976	-0.879783	0.378977	0.743626	-0.0395496	0.846572	-0.813215	0.419455	0.751276	-0.0345343	0.767974	-0.338627	0.736317	0.991765
BTAF1	-0.041327	0.0358075	-1.15414	0.248441	0.650701	-0.071265	0.595357	-1.82957	0.0725099	0.382614	0.12197	0.528816	1.34075	0.186097	0.991765
BTBD1	0.0469097	0.0305635	1.53483	0.124827	0.494427	0.0551189	0.419865	1.67974	0.098444	0.43822	-0.00685682	0.45681	-0.0816507	0.935252	0.993857
BTBD10	-0.000164742	0.0353625	-0.00465865	0.996283	0.998791	0.00669188	0.675261	0.17687	0.860233	0.953524	-0.047541	0.569115	-0.478023	0.63473	0.991765
BTBD11	-0.0648975	0.0688178	-0.943033	0.345664	0.719355	-0.0528105	1.68428	-0.718884	0.475359	0.781624	-0.151531	1.68081	-0.770469	0.444669	0.991765
BTBD2	0.0152066	0.0265022	0.573787	0.566112	0.84631	0.0187037	0.37772	0.664577	0.508982	0.800125	-0.0121753	0.41985	-0.154602	0.877761	0.991765
BTBD3	0.0557184	0.0378012	1.47399	0.140486	0.520234	0.0503332	0.64746	1.26275	0.211786	0.583687	0.103843	0.647506	0.871472	0.387687	0.991765
BTBD6	-0.019878	0.0172999	-1.14902	0.250546	0.651466	-0.0212514	0.12745	-1.14966	0.255088	0.628662	-0.0101856	0.147174	-0.207425	0.836526	0.991765
BTBD7	-0.0217532	0.037927	-0.573555	0.566269	0.846418	-0.0226341	0.753839	-0.557894	0.579087	0.835907	-0.0156471	0.734998	-0.146489	0.884128	0.991765
BTBD8	-0.125703	0.0590773	-2.12777	0.0333565	0.291648	-0.14314	1.61024	-2.26846	0.0270801	0.264978	-0.00188363	1.68947	-0.0112024	0.991107	0.999134
BTBD9	-0.0897282	0.0564405	-1.58978	0.111883	0.472488	-0.0819349	1.73543	-1.39921	0.167131	0.531616	-0.191685	1.6133	-0.905016	0.370086	0.991765
BTC	-0.00465843	0.00666382	-0.699064	0.484512	0.807192	-0.00758305	0.0379942	-1.04591	0.299986	0.666276	0.0112603	0.0217665	0.665707	0.508677	0.991765
BTD	-0.0314882	0.017853	-1.76375	0.0777734	0.405362	-0.0257625	0.191219	-1.37743	0.173726	0.540046	-0.0901966	0.218614	-1.50604	0.138387	0.991765
BTF3	-0.0260317	0.0312348	-0.83342	0.404608	0.764201	-0.0403584	0.242736	-1.24303	0.219661	0.594019	0.151943	0.287544	1.32778	0.192491	0.991765
BTF3L4	0.00868153	0.0291856	0.297459	0.766116	0.931632	0.00794792	0.39106	0.252449	0.801596	0.933983	0.0131642	0.404612	0.169152	0.866363	0.991765
BTG1	0.00164402	0.0496151	0.0331355	0.973567	0.992577	-0.00760979	0.703757	-0.145358	0.884973	0.962426	0.08327	0.983028	0.535552	0.594657	0.991765
BTG2	0.0049643	0.0056035	0.885928	0.375656	0.74152	0.00353975	0.0189144	0.605435	0.547277	0.819136	0.021033	0.025953	1.07114	0.289282	0.991765
BTG3	-0.0348851	0.0221515	-1.57485	0.115292	0.478807	-0.0254751	0.179839	-1.08685	0.281681	0.652032	-0.113525	0.231399	-1.67541	0.100136	0.991765
BTN2A1	0.0288504	0.0151586	1.90324	0.0570092	0.358738	0.0266023	0.117956	1.6384	0.106811	0.452009	0.0441112	0.142256	1.04273	0.302118	0.991765
BTRC	0.0269251	0.0471441	0.571124	0.567915	0.846596	0.0332046	1.17183	0.667934	0.506853	0.798853	-0.0291802	1.10564	-0.196373	0.845119	0.991765
BUB3	0.0158455	0.0155921	1.01625	0.309509	0.696983	0.0154658	0.103037	0.860882	0.393165	0.733755	0.017005	0.0897281	0.541724	0.59043	0.991765
BUD13	-0.00050709	0.0119609	-0.0423955	0.966183	0.991315	-0.00306095	0.0969068	-0.240935	0.810464	0.937184	0.0194152	0.106508	0.54716	0.586718	0.991765
BUD31	-0.00688725	0.0125455	-0.548983	0.583017	0.853033	-0.00705364	0.0898282	-0.533503	0.595745	0.845976	-0.00538355	0.10063	-0.135449	0.892804	0.991852
BVES-AS1	-0.00653685	0.0071029	-0.920307	0.357412	0.726652	-0.00910975	0.0187206	-1.20385	0.233589	0.609482	0.0125215	0.0272153	0.607985	0.545966	0.991765
BZW1	-0.00985536	0.0131456	-0.749708	0.453431	0.793711	-0.0164318	0.0934068	-1.202	0.2343	0.610087	0.0709011	0.173467	1.48006	0.14517	0.991765
BZW2	0.0057892	0.0289157	0.20021	0.841316	0.954555	0.002375	0.402836	0.0758721	0.939785	0.979944	0.0256492	0.368819	0.339741	0.735483	0.991765
C10orf67	-0.00460864	0.00712542	-0.646788	0.517769	0.823843	-0.000814122	0.041812	-0.106762	0.91535	0.972959	-0.0307216	0.0192247	-1.53576	0.130941	0.991765
C10orf88	0.000995486	0.0133897	0.0743473	0.940734	0.985359	0.00535024	0.111037	0.381067	0.704561	0.895207	-0.0427604	0.150868	-0.9608	0.341304	0.991765
C10orf90	0.000250666	0.00827807	0.0302807	0.975843	0.993126	7.00843e-05	0.0471264	0.00810324	0.993563	0.99871	0.00222198	0.0536577	0.0777566	0.938334	0.993857
C11orf1	-0.00227549	0.00961032	-0.236776	0.812831	0.945273	-0.00547334	0.0568342	-0.539328	0.591747	0.843137	0.0255017	0.0553642	0.852617	0.397962	0.991765
C11orf24	-0.0286529	0.00869578	-3.29503	0.000984095	0.0623026	-0.028154	0.0530818	-3.07186	0.00325	0.111633	-0.0331529	0.071673	-1.20443	0.234129	0.991765
C11orf49	-0.00757265	0.0435263	-0.173979	0.861882	0.960398	0.0239501	1.14711	0.514223	0.609071	0.851079	-0.224961	1.00575	-1.83927	0.0718534	0.991765
C11orf58	-0.0986313	0.0377185	-2.61493	0.00892449	0.16572	-0.0954374	0.827074	-2.39457	0.0199269	0.229039	-0.126038	0.797507	-1.07954	0.285557	0.991765
C11orf65	-0.0174841	0.0143882	-1.21516	0.224303	0.624829	-0.0185381	0.0947021	-1.232	0.222972	0.597557	-0.00623345	0.146607	-0.126798	0.899612	0.992168
C11orf68	0.017541	0.0139214	1.26001	0.207667	0.606153	0.0166135	0.111912	1.08925	0.280597	0.650859	0.0221703	0.0762114	0.650625	0.518285	0.991765
C11orf71	-0.00246165	0.00974932	-0.252495	0.800659	0.941286	-0.00223529	0.0506896	-0.21187	0.832959	0.943776	-0.00378483	0.0573484	-0.148378	0.882645	0.991765
C11orf74	0.00627328	0.0153132	0.409664	0.682053	0.898871	-0.00206146	0.131708	-0.125818	0.900315	0.966854	0.0638353	0.129791	1.48254	0.144509	0.991765
C11orf80	0.0831591	0.0525619	1.58212	0.113623	0.475143	0.151732	1.24005	2.6525	0.0103142	0.183571	-0.288711	1.09286	-2.16732	0.0350291	0.991765
C11orf87	-0.00459498	0.0381638	-0.120402	0.904165	0.974432	-0.0158318	0.575707	-0.387888	0.699534	0.89245	0.0735499	0.587969	0.683328	0.497573	0.991765
C11orf95	-0.011482	0.00748859	-1.53327	0.12521	0.494855	-0.0101553	0.0304058	-1.24355	0.21872	0.593039	-0.0184937	0.030771	-0.985074	0.32936	0.991765
C12orf10	-0.00931488	0.0130264	-0.715078	0.474561	0.804837	-0.012689	0.0918826	-0.927964	0.357312	0.713082	0.0237952	0.117952	0.555511	0.581037	0.991765
C12orf29	0.00246898	0.0178965	0.137959	0.890273	0.969869	-0.0028242	0.160021	-0.151484	0.880125	0.960007	0.0645814	0.226413	1.01123	0.316806	0.991765
C12orf4	-0.00325624	0.0232653	-0.139962	0.88869	0.969697	-0.0148026	0.280071	-0.593786	0.554988	0.823541	0.0746799	0.255104	1.15305	0.254405	0.991765
C12orf40	0.0242287	0.0310601	0.780057	0.435357	0.783262	0.0201925	0.216863	0.626482	0.534025	0.812668	0.0767428	0.650674	0.660085	0.512247	0.991765
C12orf42	0.0039539	0.00500255	0.790378	0.429307	0.779034	0.00606422	0.0132931	1.15589	0.252516	0.627139	-0.0171795	0.0157639	-1.03476	0.305789	0.991765
C12orf43	-0.0103127	0.0147327	-0.699986	0.483936	0.807192	-0.0104405	0.109276	-0.674923	0.502434	0.796361	-0.00906508	0.0732305	-0.1876	0.852219	0.991765
C12orf45	-0.00202296	0.0190556	-0.106161	0.915455	0.978395	-0.0044932	0.197186	-0.225756	0.822193	0.940337	0.0251515	0.2573	0.381011	0.704819	0.991765
C12orf49	-0.00839584	0.0126239	-0.665075	0.506002	0.817046	-0.00828812	0.0991038	-0.62381	0.535224	0.813501	-0.00939607	0.105565	-0.232083	0.817427	0.991765
C12orf57	-0.0167935	0.0182045	-0.922489	0.356274	0.725944	-0.0185115	0.13302	-0.993907	0.32444	0.68945	0.0199794	0.150836	0.231863	0.818086	0.991765
C12orf60	-0.0107886	0.0107937	-0.999527	0.317539	0.701772	-0.0180647	0.0660952	-1.5638	0.123363	0.475195	0.0392529	0.0449369	1.2957	0.201539	0.991765
C12orf65	-0.032464	0.0257196	-1.26223	0.206867	0.605351	-0.0542005	0.273769	-1.98134	0.0523506	0.339677	0.133147	0.354375	1.76335	0.0839892	0.991765
C12orf66	0.00149322	0.007132	0.209369	0.83416	0.95392	-0.00194231	0.0396806	-0.256728	0.798307	0.932878	0.028912	0.0407884	1.35271	0.18227	0.991765
C12orf73	-0.0105348	0.0156487	-0.673203	0.500818	0.814725	-0.0122602	0.129675	-0.744632	0.459532	0.772153	0.00558812	0.146788	0.11103	0.91204	0.993397
C12orf75	-0.00565954	0.00922021	-0.613819	0.539335	0.834082	-0.00334997	0.0478815	-0.351946	0.726168	0.903984	-0.0407982	0.0469768	-1.09888	0.278829	0.991765
C12orf76	-0.0294285	0.0252254	-1.16662	0.243363	0.645259	-0.0340468	0.37687	-1.29677	0.199898	0.568831	0.0260154	0.386217	0.285978	0.776083	0.991765
C14orf132	-0.00562749	0.0133703	-0.420896	0.673831	0.894679	-0.0051228	0.106644	-0.37513	0.708947	0.897424	-0.0173079	0.0810904	-0.263453	0.793942	0.991765
C14orf28	-0.0025092	0.00836801	-0.299857	0.764287	0.93115	-0.00157558	0.0402462	-0.179692	0.858028	0.953407	-0.0120413	0.0608236	-0.429785	0.66921	0.991765
C15orf40	-0.0110958	0.0201649	-0.550254	0.582145	0.85272	-0.00767666	0.198086	-0.367278	0.714762	0.900839	-0.0570535	0.228544	-0.744531	0.460147	0.991765
C15orf41	0.0199495	0.031481	0.633699	0.526277	0.828841	0.00745716	0.48245	0.221498	0.825491	0.941637	0.10689	0.518183	1.2035	0.234486	0.991765
C15orf53	-0.00893515	0.0122974	-0.726586	0.467479	0.801096	-0.00602036	0.0503618	-0.466422	0.643008	0.867857	-0.0375994	0.116129	-0.928902	0.35743	0.991765
C15orf59	-0.0513561	0.019112	-2.68712	0.00720711	0.149387	-0.0505539	0.196093	-2.51015	0.0149106	0.205367	-0.058619	0.246253	-0.967316	0.33807	0.991765
C15orf61	0.0108947	0.0208419	0.522728	0.601163	0.861682	0.00323811	0.182095	0.149225	0.881899	0.960607	0.102055	0.257262	1.36301	0.179025	0.991765
C16orf45	0.0995036	0.0447093	2.22557	0.0260432	0.25931	0.111387	0.850996	2.36174	0.0216045	0.238197	-0.00587089	0.868733	-0.0418027	0.966823	0.99581
C16orf58	-0.0322034	0.0197414	-1.63126	0.102835	0.458291	-0.0328488	0.189139	-1.56688	0.122639	0.474148	-0.0271508	0.15624	-0.46288	0.645478	0.991765
C16orf70	0.00317947	0.0191475	0.166051	0.868117	0.962347	0.017277	0.212913	0.831574	0.409096	0.744576	-0.0763062	0.175672	-1.54675	0.128269	0.991765
C16orf72	-0.0269252	0.0222279	-1.21133	0.22577	0.625846	-0.0183064	0.31688	-0.791967	0.431641	0.75662	-0.132776	0.446343	-1.63908	0.107513	0.991765
C16orf87	0.0132207	0.0203011	0.651232	0.514896	0.821982	0.0109157	0.217125	0.520368	0.604809	0.850198	0.0472739	0.276654	0.586323	0.560312	0.991765
C16orf91	-0.015111	0.00821587	-1.83925	0.0658781	0.377426	-0.0196707	0.0557759	-2.32293	0.0237497	0.247167	0.0580428	0.0635906	1.71125	0.0933837	0.991765
C16orf95	0.00982079	0.0182403	0.538411	0.590293	0.856411	0.016384	0.188608	0.845771	0.401193	0.739772	-0.0414938	0.171489	-0.766044	0.447273	0.991765
C17orf100	0.0030054	0.0138467	0.217048	0.828171	0.951495	0.00262959	0.138171	0.181957	0.856257	0.953359	0.00721388	0.153283	0.149165	0.882027	0.991765
C17orf51	-0.0287499	0.0359597	-0.799503	0.423999	0.775272	-0.0316253	0.549006	-0.838272	0.405356	0.74183	-0.00019422	0.648792	-0.0016336	0.998703	0.999945
C17orf58	-0.034497	0.00890105	-3.8756	0.000106361	0.0213636	-0.0366909	0.0527935	-4.00072	0.000183013	0.0357333	0.00112419	0.0806008	0.0304217	0.975853	0.997268
C17orf67	-0.0108888	0.0200296	-0.543636	0.586692	0.854837	-0.0105731	0.142897	-0.491933	0.62479	0.859269	-0.0129727	0.192436	-0.234907	0.815247	0.991765
C17orf75	-0.0465239	0.0273111	-1.70348	0.0884787	0.432471	-0.063794	0.197874	-2.20724	0.0319228	0.282899	0.097501	0.261491	1.16817	0.248456	0.991765
C17orf80	0.0202012	0.0138333	1.46033	0.1442	0.526061	0.0195535	0.146149	1.33068	0.188558	0.556003	0.0252461	0.140324	0.615574	0.540985	0.991765
C17orf97	0.00257094	0.0112442	0.228645	0.819145	0.947589	-0.00154936	0.08468	-0.132546	0.895016	0.965283	0.0536139	0.120398	1.30313	0.198537	0.991765
C18orf21	-0.00492013	0.0113399	-0.433879	0.664377	0.891862	-0.00709071	0.0591734	-0.60131	0.550044	0.821086	0.0217617	0.123236	0.526359	0.60098	0.991765
C18orf25	-0.0294566	0.027982	-1.0527	0.29248	0.684236	-0.0303308	0.435044	-1.03284	0.306012	0.672737	-0.0208352	0.482033	-0.225921	0.822189	0.991765
C18orf32	-0.00862909	0.0126224	-0.683634	0.494206	0.812707	-0.00613882	0.0712693	-0.439692	0.661929	0.874998	-0.0197732	0.0674735	-0.669486	0.506284	0.991765
C19orf12	-0.0585951	0.0299973	-1.95334	0.0507791	0.342972	-0.0669013	0.319906	-2.09736	0.0403772	0.303595	0.00494487	0.369086	0.0560497	0.955527	0.995115
C19orf24	0.00178939	0.00882411	0.202784	0.839304	0.95413	0.00205144	0.0521782	0.222175	0.824966	0.941605	-0.000971154	0.047459	-0.0324058	0.974284	0.997268
C19orf25	-0.00948831	0.0143586	-0.660811	0.508734	0.818139	-0.00176559	0.129061	-0.113181	0.910282	0.971303	-0.0523127	0.122068	-1.42407	0.160675	0.991765
C19orf44	0.0379917	0.0130669	2.90749	0.00364348	0.114665	0.0498302	0.103188	3.62363	0.000617089	0.0614748	-0.0721046	0.132448	-1.7194	0.0917656	0.991765
C19orf47	0.0121184	0.00925074	1.30999	0.190198	0.58769	0.00833783	0.0573949	0.827894	0.41116	0.745545	0.0325284	0.0460959	1.39009	0.170697	0.991765
C19orf53	-0.0131281	0.0159071	-0.825297	0.409203	0.766136	-0.0198733	0.10076	-1.1985	0.235718	0.610539	0.0647388	0.115658	1.1491	0.257083	0.991765
C19orf57	0.016725	0.00898724	1.86097	0.062748	0.371926	0.0184041	0.0518388	1.89577	0.0630288	0.361822	0.00665969	0.0489165	0.280188	0.780497	0.991765
C19orf66	-0.0247062	0.0258647	-0.955212	0.33947	0.716944	-0.0293193	0.335425	-1.08514	0.282396	0.652412	0.0258549	0.379653	0.289042	0.773751	0.991765
C19orf70	-0.0185121	0.0194874	-0.949953	0.342136	0.718049	-0.0246459	0.159772	-1.22315	0.226271	0.601791	0.0702487	0.201494	0.916489	0.364261	0.991765
C1D	-0.033908	0.0280644	-1.20822	0.226961	0.627368	-0.0397095	0.351062	-1.31907	0.192385	0.560425	0.00460082	0.322427	0.0593192	0.952936	0.994468
C1GALT1	-0.0161732	0.0275384	-0.587297	0.557004	0.842415	-0.0203912	0.406745	-0.708162	0.481711	0.785537	0.0290319	0.51466	0.307981	0.759384	0.991765
C1orf109	-0.0119419	0.0103813	-1.15033	0.250009	0.651332	-0.0118833	0.0656399	-1.05487	0.295905	0.662818	-0.0122717	0.067511	-0.458998	0.648237	0.991765
C1orf112	-0.0281564	0.0157589	-1.78669	0.073987	0.396543	-0.0218254	0.143695	-1.3291	0.189075	0.556737	-0.101925	0.155778	-1.81833	0.0750433	0.991765
C1orf115	0.00764335	0.00804476	0.950104	0.34206	0.718049	0.00570925	0.0406438	0.622899	0.535818	0.813698	0.0141322	0.0145321	0.841792	0.403937	0.991765
C1orf122	-0.103344	0.0432869	-2.38742	0.0169671	0.2152	-0.109229	0.360562	-2.05193	0.0465971	0.32499	-0.091857	0.256448	-1.23509	0.222606	0.991765
C1orf123	0.012476	0.0188676	0.66124	0.508458	0.818108	0.00965186	0.153518	0.464806	0.643841	0.868258	0.0258424	0.138251	0.572043	0.569872	0.991765
C1orf131	-0.00844383	0.0155872	-0.541716	0.588014	0.855367	-0.00755296	0.14867	-0.461715	0.646031	0.868792	-0.0172284	0.134903	-0.33539	0.738742	0.991765
C1orf159	0.0304543	0.0242995	1.25329	0.210101	0.607578	0.0245129	0.356361	0.968475	0.336871	0.69865	0.100381	0.39681	1.15603	0.253196	0.991765
C1orf162	0.00148507	0.00982064	0.151219	0.879803	0.966705	0.00362343	0.0750981	0.362196	0.718536	0.901846	-0.055236	0.102748	-1.07205	0.289717	0.991765
C1orf174	-0.00909545	0.0103181	-0.881501	0.378047	0.742844	-0.00705033	0.0631441	-0.658477	0.512865	0.803024	-0.0357243	0.104557	-0.92465	0.359616	0.991765
C1orf198	0.013888	0.00909996	1.52617	0.126969	0.497452	0.0135574	0.0684125	1.44693	0.153356	0.513435	0.0193832	0.0573507	0.507459	0.614573	0.991765
C1orf21	-0.000556386	0.0467172	-0.0119097	0.990498	0.996598	0.00370045	1.1635	0.0756634	0.93995	0.979944	-0.0449302	1.20454	-0.284544	0.777176	0.991765
C1orf216	0.0128974	0.0246384	0.523467	0.600649	0.861682	0.0105899	0.271747	0.400289	0.69043	0.88809	0.027984	0.26125	0.413682	0.680887	0.991765
C1orf35	0.00296482	0.0190576	0.155572	0.876371	0.965387	-0.00196368	0.184405	-0.0953643	0.924358	0.975514	0.0323999	0.161758	0.643849	0.522634	0.991765
C1orf43	-0.0497366	0.0255512	-1.94655	0.0515891	0.345133	-0.0589749	0.314684	-2.18631	0.0328853	0.286006	0.0309295	0.327574	0.388033	0.699649	0.991765
C1orf52	-0.0742349	0.0201667	-3.68107	0.000232256	0.03232	-0.0724468	0.224892	-3.37212	0.00134057	0.0786375	-0.0874887	0.222375	-1.49578	0.141036	0.991765
C1orf54	0.00507226	0.00906266	0.559688	0.575692	0.850302	0.0114079	0.0439203	1.15103	0.254494	0.628001	-0.0272541	0.0428376	-1.21739	0.229206	0.991765
C1orf56	-0.0131862	0.0159154	-0.82852	0.407376	0.76563	-0.0117228	0.0975026	-0.713358	0.478568	0.783801	-0.0353152	0.188763	-0.552645	0.582984	0.991765
C1orf61	-0.0581513	0.0271869	-2.13894	0.0324402	0.287555	-0.0595913	0.280455	-2.11748	0.0385632	0.301742	-0.0380209	0.362058	-0.361333	0.71951	0.991765
C1QBP	-0.0524533	0.0238186	-2.2022	0.0276513	0.263894	-0.0894508	0.142432	-3.52129	0.000984582	0.0736297	0.216716	0.14952	3.16287	0.0029515	0.991765
C1QL1	-0.0457433	0.0646219	-0.70786	0.479032	0.806886	-0.144382	1.00746	-2.02351	0.048755	0.331471	0.404351	0.97865	2.65291	0.0106849	0.991765
C1QL3	0.00289881	0.00450926	0.642857	0.520317	0.825272	0.00227732	0.00883753	0.500114	0.618907	0.85594	0.0343442	0.0669791	1.06032	0.294125	0.991765
C1QTNF3-AMACR	0.0242642	0.0324171	0.7485	0.454159	0.793914	0.0207772	0.490867	0.601731	0.549723	0.821067	0.0501807	0.451758	0.533075	0.596358	0.991765
C1QTNF4	-0.00360147	0.0263673	-0.136588	0.891356	0.970327	-0.0161099	0.326412	-0.5936	0.555112	0.823541	0.206909	0.270746	1.85842	0.0711913	0.991765
C1QTNF6	0.0138512	0.00799024	1.73351	0.0830053	0.417921	0.0106237	0.0454936	1.2469	0.217499	0.591387	0.0374051	0.0554391	1.62512	0.110464	0.991765
C1RL	-0.00674811	0.00567764	-1.18854	0.23462	0.634627	-0.00709303	0.0132305	-1.1374	0.260099	0.632367	-0.00507732	0.0104412	-0.369922	0.713012	0.991765
C1S	0.000402675	0.0199847	0.0201492	0.983924	0.995878	0.0240468	0.199178	1.10447	0.273998	0.644348	-0.126113	0.195724	-2.50407	0.0156064	0.991765
C2	-0.0256864	0.0135122	-1.90098	0.0573041	0.359656	-0.0193179	0.093282	-1.36182	0.178576	0.546367	-0.0880495	0.11828	-1.98355	0.0528443	0.991765
C20orf194	0.0237569	0.0557336	0.426259	0.669919	0.89235	0.0368108	1.68368	0.627145	0.533051	0.812035	-0.0958675	1.61497	-0.53954	0.591924	0.991765
C20orf27	-0.0296754	0.0174396	-1.70161	0.0888288	0.432683	-0.0280153	0.130932	-1.47037	0.147018	0.505997	-0.03825	0.100663	-0.883334	0.381309	0.991765
C20orf96	-0.0151179	0.00909415	-1.66237	0.0964382	0.445517	-0.0160649	0.064319	-1.65591	0.103198	0.444984	-0.00825732	0.0533942	-0.316231	0.753152	0.991765
C21orf2	-0.0365386	0.0228057	-1.60217	0.109118	0.467939	-0.0447474	0.189953	-1.86205	0.0677308	0.372959	0.0378396	0.154324	0.523102	0.603844	0.991765
C21orf58	-0.0118731	0.00823121	-1.44245	0.149175	0.532245	-0.0161382	0.0426942	-1.87056	0.0665077	0.369146	0.0313841	0.0574511	1.14225	0.258824	0.991765
C21orf62-AS1	-0.0163119	0.0162346	-1.00476	0.315011	0.700362	-0.0216809	0.131988	-1.21828	0.228101	0.604005	0.0103146	0.0896852	0.260262	0.795737	0.991765
C21orf91	-0.00294515	0.00515107	-0.571754	0.567488	0.846418	-0.00266097	0.0133586	-0.481112	0.632266	0.862527	-0.00480367	0.0123385	-0.339616	0.735577	0.991765
C22orf46	-0.00506535	0.00648952	-0.780544	0.435071	0.783262	-0.00957945	0.0339332	-1.39115	0.16955	0.534612	0.0307822	0.030523	1.58631	0.119012	0.991765
C2CD2	-0.0338227	0.0344985	-0.980411	0.326884	0.708684	-0.0512306	0.464336	-1.35791	0.179808	0.546691	0.055011	0.39514	0.645467	0.521594	0.991765
C2CD2L	-0.0348614	0.0140765	-2.47657	0.0132653	0.191564	-0.0284451	0.144099	-1.90425	0.0618941	0.360244	-0.0857462	0.119975	-2.03836	0.0468526	0.991765
C2CD3	-0.024972	0.0312211	-0.799842	0.423802	0.775272	-0.0137242	0.57496	-0.413801	0.680562	0.88247	-0.11252	0.504097	-1.21603	0.229717	0.991765
C2CD4C	-0.00196425	0.00692187	-0.283775	0.776583	0.934506	-0.00422723	0.0391448	-0.554588	0.581331	0.837096	0.00867908	0.0127917	0.525036	0.601893	0.991765
C2CD5	-0.00819058	0.0493907	-0.165832	0.868289	0.962347	-0.0226567	1.69272	-0.43541	0.664898	0.876219	0.123372	1.58499	0.786191	0.435488	0.991765
C2orf42	-0.00510627	0.0185376	-0.275455	0.782967	0.936218	0.00219042	0.144898	0.111085	0.911937	0.971983	-0.0606145	0.175291	-1.11452	0.270416	0.991765
C2orf49	0.0055791	0.0152537	0.365754	0.714548	0.91123	0.00251462	0.110393	0.159591	0.873763	0.959041	0.0512965	0.159266	0.842873	0.403436	0.991765
C2orf68	-0.000762837	0.0133408	-0.0571808	0.954401	0.989083	0.00214937	0.105759	0.153359	0.878653	0.959769	-0.0288509	0.0830755	-0.662836	0.510755	0.991765
C2orf69	-0.0146307	0.0193088	-0.757718	0.44862	0.791643	-0.0119396	0.179329	-0.58527	0.56066	0.827033	-0.0377827	0.170296	-0.63143	0.530653	0.991765
C2orf72	-0.074094	0.0195159	-3.7966	0.000146696	0.0249805	-0.0886393	0.184536	-4.22144	8.75405e-05	0.0266215	0.0182038	0.208176	0.344161	0.732177	0.991765
C2orf73	-0.00321994	0.0072227	-0.445809	0.655735	0.889563	0.00103972	0.0255746	0.13004	0.89699	0.966019	-0.0221182	0.0195204	-1.31337	0.195089	0.991765
C2orf74	0.0347542	0.0157772	2.20281	0.0276078	0.263894	0.0337785	0.140173	2.08488	0.041539	0.308104	0.0526511	0.196385	0.758819	0.451578	0.991765
C2orf76	0.017456	0.00914342	1.90914	0.0562446	0.357329	0.018017	0.0635701	1.88738	0.0641693	0.364135	0.0112235	0.0637703	0.352722	0.725789	0.991765
C2orf80	0.00222423	0.00648022	0.343233	0.731423	0.917954	-0.00274798	0.0386377	-0.382726	0.703336	0.894287	0.0240665	0.0136382	1.59924	0.116107	0.991765
C2orf88	0.0333465	0.0363616	0.917081	0.3591	0.727847	0.0287963	0.308146	0.771886	0.443816	0.764053	0.119776	0.435559	0.736663	0.466609	0.991765
C3orf14	-0.0430929	0.0240047	-1.79518	0.0726246	0.39344	-0.0452542	0.3085	-1.78688	0.0792385	0.395753	-0.0239831	0.307315	-0.318472	0.751461	0.991765
C3orf18	-0.00964813	0.0147174	-0.655558	0.512108	0.820042	-0.0196224	0.14616	-1.20017	0.235004	0.610539	0.0329557	0.0922922	0.975299	0.334136	0.991765
C3orf20	0.00619689	0.00975762	0.635082	0.525375	0.828822	0.0107554	0.0641273	1.04842	0.29884	0.66501	-0.0370793	0.0758792	-1.17308	0.246356	0.991765
C3orf38	-0.0521302	0.0248158	-2.10068	0.0356687	0.297596	-0.0543172	0.326664	-2.09619	0.0404855	0.303966	-0.0279187	0.419342	-0.323819	0.747434	0.991765
C3orf58	-0.124001	0.0359837	-3.44604	0.000568858	0.0456271	-0.126046	0.597551	-3.28785	0.00172679	0.0856427	-0.108862	0.623992	-1.04363	0.301709	0.991765
C3orf62	-0.00609571	0.0164532	-0.370488	0.711019	0.910694	0.00241815	0.159813	0.138667	0.890198	0.96386	-0.0751139	0.13721	-1.51284	0.136654	0.991765
C3orf67	0.0158899	0.0170757	0.930557	0.352083	0.723072	0.0199747	0.106702	1.12796	0.264253	0.635313	-0.0382076	0.217282	-0.592869	0.555957	0.991765
C3orf67-AS1	-0.0020836	0.0387783	-0.0537311	0.957149	0.989423	-0.0138585	0.52892	-0.333216	0.740186	0.908842	0.0762691	0.47447	0.710901	0.480469	0.991765
C3orf70	0.00421749	0.0155716	0.270844	0.786511	0.936889	0.0127915	0.156142	0.775034	0.441501	0.763186	-0.0652685	0.172031	-1.38914	0.170983	0.991765
C3orf80	0.00513068	0.00455623	1.12608	0.260132	0.659701	0.00733382	0.0210088	1.45984	0.149786	0.510597	-0.00508171	0.00120884	-0.469833	0.640529	0.991765
C4orf19	0.00860325	0.00842711	1.0209	0.307301	0.695047	0.0153094	0.0378142	1.76385	0.0830797	0.402714	-0.10169	0.0936	-2.88897	0.00571255	0.991765
C4orf3	-0.0210243	0.0199129	-1.05582	0.291052	0.68354	-0.0237312	0.209751	-1.16649	0.248242	0.621467	0.0407834	0.282657	0.419526	0.676904	0.991765
C4orf33	0.0102526	0.0102611	0.999162	0.317716	0.701772	0.0046986	0.078951	0.431188	0.667947	0.877155	0.0537293	0.0743153	1.76231	0.0841665	0.991765
C4orf45	-0.0193819	0.00729313	-2.65755	0.00787108	0.155225	-0.0193492	0.040441	-2.58689	0.0122428	0.191828	-0.0200117	0.0786883	-0.609066	0.545255	0.991765
C4orf47	0.00652392	0.0176589	0.36944	0.711799	0.910694	0.0116342	0.182629	0.628479	0.532183	0.811943	-0.0451381	0.215805	-0.766893	0.446773	0.991765
C4orf48	0.0355266	0.0177473	2.0018	0.0453058	0.326536	0.0351777	0.137235	1.90441	0.0618731	0.360244	0.039715	0.180583	0.620552	0.53773	0.991765
C4orf50	0.0132779	0.0286586	0.463315	0.643139	0.882969	0.00963728	0.354209	0.31548	0.753542	0.915218	0.0400074	0.456012	0.48334	0.630977	0.991765
C5	-0.0101975	0.0123123	-0.828231	0.407539	0.76563	-0.0039692	0.0880075	-0.303254	0.762792	0.919263	-0.0580778	0.0826761	-1.60037	0.115856	0.991765
C5AR1	0.0088344	0.0188961	0.467525	0.640124	0.88164	0.00434165	0.143239	0.22106	0.825831	0.941712	0.0647855	0.213212	0.934729	0.354448	0.991765
C5orf15	0.00819946	0.014903	0.550188	0.582191	0.85272	0.00458796	0.149289	0.293145	0.770469	0.922518	0.0433064	0.161171	0.887488	0.379091	0.991765
C5orf17	-0.0358123	0.0317277	-1.12874	0.259008	0.659617	0.104063	0.0860085	1.68375	0.100355	0.441561	-0.085866	0.09314	-2.32251	0.0243422	0.991765
C5orf22	0.00245233	0.0174073	0.140879	0.887965	0.969559	0.00311177	0.210093	0.17228	0.863823	0.954977	-0.00614949	0.238639	-0.0942666	0.925276	0.993857
C5orf24	-0.00533536	0.0255485	-0.208833	0.834579	0.95392	-0.0314971	0.273466	-1.13364	0.261657	0.633901	0.1379	0.215795	2.12118	0.0389179	0.991765
C5orf30	0.0035808	0.0435673	0.0821901	0.934496	0.983372	-0.0509757	0.388094	-1.02125	0.312772	0.6788	0.178086	0.35078	1.99488	0.0515548	0.991765
C5orf34	0.00442312	0.00587306	0.75312	0.451378	0.792673	0.00840489	0.0219809	1.35277	0.181435	0.549296	-0.0289945	0.026519	-1.61086	0.113545	0.991765
C5orf51	-0.0448259	0.0144114	-3.11046	0.00186798	0.0873489	-0.0415211	0.150726	-2.7456	0.00805159	0.165867	-0.0774933	0.117655	-1.62985	0.109455	0.991765
C5orf66	0.0112466	0.00989915	1.13612	0.255908	0.657296	0.0147353	0.0542074	1.4458	0.153672	0.513435	-0.0468959	0.107874	-1.12712	0.265105	0.991765
C6orf10	0.0172019	0.00626214	2.74697	0.00601482	0.138942	0.0175695	0.0169533	2.6685	0.00988815	0.181377	0.0137164	0.0260923	0.676489	0.501867	0.991765
C6orf106	-0.0117484	0.0302332	-0.388591	0.697578	0.906099	-0.018571	0.483083	-0.58143	0.563227	0.828557	0.0470086	0.398166	0.501517	0.618222	0.991765
C6orf120	-0.00732496	0.0107278	-0.682803	0.494731	0.812707	-0.00419969	0.0711994	-0.372247	0.71108	0.898648	-0.0368094	0.0840937	-1.06223	0.293265	0.991765
C6orf136	0.0183233	0.0266903	0.686515	0.492388	0.811563	0.00301695	0.31513	0.102319	0.91886	0.973319	0.0877554	0.251901	1.39738	0.168506	0.991765
C6orf203	0.00717633	0.0207016	0.346656	0.72885	0.917062	-0.00751794	0.216227	-0.343966	0.732129	0.90584	0.135284	0.307055	2.09628	0.0411704	0.991765
C6orf48	-0.0209797	0.0168075	-1.24823	0.211945	0.608466	-0.0140868	0.0886848	-0.687233	0.495533	0.792485	-0.035123	0.0525246	-1.1962	0.237294	0.991765
C6orf62	-0.0727557	0.0379164	-1.91885	0.0550038	0.352803	-0.110633	0.454706	-2.72453	0.00857073	0.171746	0.185046	0.416028	1.74676	0.0869904	0.991765
C6orf89	-0.0247727	0.025802	-0.960108	0.337001	0.715918	-0.0324441	0.388852	-1.18832	0.239603	0.613954	0.0393169	0.288274	0.498218	0.620528	0.991765
C6orf99	-0.0105559	0.00669615	-1.57642	0.11493	0.478562	-0.00995195	0.0297581	-1.46351	0.148784	0.509438	-0.0298638	0.0680259	-0.77673	0.44137	0.991765
C7orf26	-0.0130884	0.0131042	-0.998795	0.317894	0.701772	-0.00861021	0.122785	-0.627434	0.532863	0.812035	-0.0594212	0.118486	-1.34618	0.184353	0.991765
C7orf43	-0.0270079	0.0103144	-2.61846	0.0088328	0.165414	-0.0245787	0.0765167	-2.08385	0.0416371	0.308237	-0.0349036	0.0425453	-1.6414	0.107028	0.991765
C7orf50	-0.0648405	0.0316727	-2.0472	0.0406382	0.314592	-0.0686477	0.394939	-2.0231	0.0477292	0.329092	-0.0390716	0.403111	-0.442595	0.659979	0.991765
C8orf33	-0.023352	0.012265	-1.90395	0.0569169	0.358738	-0.0298188	0.0849178	-2.31608	0.0241478	0.249823	0.0401173	0.1347	0.994622	0.324739	0.991765
C8orf34	-0.093274	0.0664913	-1.4028	0.160676	0.548528	-0.0931735	1.47783	-1.30821	0.196468	0.564657	-0.0939562	1.47023	-0.506416	0.614804	0.991765
C8orf37	0.00442029	0.00793516	0.557052	0.577492	0.851052	0.00252554	0.0445866	0.296465	0.767945	0.921536	0.0168431	0.0401142	0.772162	0.443675	0.991765
C8orf37-AS1	-0.017547	0.0145595	-1.20519	0.228128	0.62825	-0.0290025	0.0795212	-1.87811	0.0659464	0.36707	0.0741255	0.115805	1.69684	0.0959825	0.991765
C8orf59	-8.53238e-05	0.0163138	-0.00523017	0.995827	0.99868	-0.00837545	0.13322	-0.49803	0.620366	0.856506	0.132209	0.171801	1.96797	0.054982	0.991765
C8orf76	-0.023536	0.0111927	-2.10279	0.035484	0.297596	-0.0277339	0.0948772	-2.32054	0.0238878	0.247865	0.00641179	0.075961	0.200861	0.841627	0.991765
C9orf129	0.00565476	0.0208832	0.27078	0.78656	0.936889	0.00940988	0.227213	0.42996	0.668835	0.877205	-0.0325503	0.270462	-0.466284	0.64305	0.991765
C9orf147	0.0120072	0.00736349	1.63063	0.102967	0.458469	0.0134259	0.0351554	1.78515	0.0795219	0.396034	-0.0208241	0.0346677	-0.575584	0.568632	0.991765
C9orf153	0.0220166	0.0167857	1.31163	0.189645	0.58666	0.0276108	0.0977334	1.40425	0.16667	0.530883	0.00698354	0.0602796	0.216664	0.829357	0.991765
C9orf16	-0.00891671	0.0223957	-0.398145	0.690524	0.903642	-0.0152466	0.229842	-0.650642	0.517874	0.804699	0.0578588	0.220908	0.7602	0.450874	0.991765
C9orf24	-0.00446819	0.0241569	-0.184965	0.853256	0.957843	0.00769073	0.297133	0.300294	0.765038	0.920051	-0.102542	0.341857	-1.40978	0.164832	0.991765
C9orf3	-0.0511826	0.051201	-0.999642	0.317484	0.701772	-0.0628281	1.48646	-1.1515	0.2543	0.627924	0.0347036	1.39952	0.234208	0.815786	0.991765
C9orf40	-0.00211414	0.0192089	-0.11006	0.912362	0.977168	-0.021342	0.0564917	-0.803953	0.426377	0.755322	0.0190184	0.0617246	0.683375	0.497544	0.991765
C9orf41-AS1	0.00738287	0.0113254	0.651884	0.514476	0.821917	0.00494811	0.0747787	0.424257	0.672965	0.878931	0.0476235	0.158193	1.0044	0.320053	0.991765
C9orf72	-0.0542376	0.0334004	-1.62386	0.104406	0.462379	-0.048659	0.535658	-1.38076	0.172706	0.539924	-0.103504	0.585469	-0.988327	0.32778	0.991765
C9orf78	-0.0182408	0.0190337	-0.958345	0.337889	0.716009	-0.0235563	0.150099	-1.19857	0.235622	0.610539	0.0620355	0.166074	0.812217	0.421534	0.991765
C9orf84	0.0093376	0.0183818	0.507982	0.611466	0.866663	0.0179759	0.118576	0.954371	0.344124	0.703592	-0.163568	0.285894	-1.94104	0.0579354	0.991765
C9orf85	-0.0180176	0.0217023	-0.830218	0.406415	0.765212	-0.0267732	0.239374	-1.1866	0.240273	0.613993	0.0902226	0.247646	1.13728	0.26094	0.991765
CA1	-0.00372184	0.00491294	-0.757558	0.448715	0.791643	-0.00378489	0.0131829	-0.736679	0.464318	0.774865	-0.00304837	0.0231787	-0.181541	0.856681	0.991765
CA10	0.00384677	0.0245567	0.156649	0.875522	0.965206	-0.0051714	0.133905	-0.183785	0.855077	0.952796	0.0326607	0.0243414	0.649359	0.52114	0.991765
CA11	-0.0504136	0.026214	-1.92316	0.0544601	0.352513	-0.0601607	0.302219	-2.07635	0.0423506	0.310165	-0.00644583	0.247731	-0.104745	0.916999	0.993397
CA13	0.0118519	0.0073617	1.60994	0.107411	0.465862	0.0139039	0.0377416	1.75814	0.0840552	0.404676	-0.00147183	0.0326882	-0.0730387	0.942069	0.994143
CA2	0.0124778	0.00957911	1.3026	0.192711	0.590401	0.00731134	0.0714805	0.68649	0.495168	0.792485	0.0343545	0.0418265	1.56756	0.12333	0.991765
CA3	0.00493233	0.00881914	0.559276	0.575973	0.850302	0.00528366	0.0481484	0.558468	0.578697	0.835815	0.00260343	0.0209973	0.106878	0.915353	0.993397
CA4	-0.0381986	0.029073	-1.31389	0.188885	0.585826	-0.068241	0.286161	-2.21541	0.0307389	0.27839	0.206949	0.277126	2.35193	0.022863	0.991765
CA5B	-0.0164242	0.0281481	-0.583493	0.559561	0.843941	-0.0242764	0.410433	-0.80823	0.422296	0.753479	0.0401963	0.399677	0.498363	0.620426	0.991765
CA7	-0.00301678	0.0170656	-0.176776	0.859684	0.959729	-0.00809071	0.180183	-0.450262	0.654218	0.87331	0.0436732	0.160923	0.801223	0.426817	0.991765
CA8	-0.084841	0.0674993	-1.25692	0.208784	0.60696	-0.0866691	2.69987	-1.24063	0.219791	0.594019	-0.0591454	2.61191	-0.225824	0.822295	0.991765
CAAP1	-0.0468721	0.0291955	-1.60546	0.108393	0.466969	-0.0429529	0.421596	-1.39224	0.169221	0.534612	-0.0804654	0.412464	-0.890854	0.3773	0.991765
CAB39	-0.0318789	0.0351419	-0.907148	0.364328	0.730835	-0.0291708	0.728846	-0.794991	0.429894	0.756229	-0.0618906	0.695967	-0.506675	0.614623	0.991765
CAB39L	-0.00579036	0.033159	-0.174624	0.861375	0.96038	0.00241515	0.446179	0.0665947	0.947136	0.98224	-0.0476129	0.372128	-0.581525	0.563515	0.991765
CABIN1	0.0101396	0.0372725	0.27204	0.785591	0.936788	0.0125489	0.572835	0.312712	0.755633	0.915698	-0.00499716	0.642808	-0.0496809	0.960576	0.995577
CABLES1	0.00453933	0.0259451	0.174959	0.861112	0.960301	-0.00799433	0.283142	-0.283357	0.777923	0.925745	0.073232	0.294019	1.10876	0.272872	0.991765
CABLES2	-0.0171902	0.0113588	-1.51338	0.130183	0.503378	-0.0213969	0.0811474	-1.81973	0.0740164	0.385285	0.0415856	0.0859256	0.946172	0.348987	0.991765
CABP1	0.0929782	0.0546527	1.70126	0.088895	0.432683	0.118463	1.77415	2.05208	0.0447326	0.319669	-0.127279	1.56552	-0.749967	0.456811	0.991765
CABYR	-0.0136221	0.0146648	-0.928896	0.352943	0.724066	-0.0232742	0.108474	-1.50069	0.138918	0.494907	0.0678681	0.14172	1.50605	0.138384	0.991765
CACFD1	0.02477	0.0111391	2.2237	0.0261688	0.259765	0.0331728	0.0662287	2.5742	0.0127599	0.194059	-6.24512e-05	0.0406741	-0.00281904	0.997762	0.999945
CACHD1	0.0119849	0.00744147	1.61055	0.107278	0.465862	0.00883511	0.0315452	1.07074	0.288767	0.657191	0.0257082	0.0199604	1.49264	0.141854	0.991765
CACNA1A	0.0614999	0.0623537	0.986307	0.323983	0.706741	0.0595085	3.48028	0.923442	0.359643	0.714575	0.0907389	3.41431	0.367466	0.714832	0.991765
CACNA1B	0.116605	0.0561839	2.07542	0.0379479	0.305009	0.131025	2.39512	2.21767	0.0305508	0.2782	-0.0196527	2.30574	-0.108208	0.914266	0.993397
CACNA1C	0.177642	0.0583139	3.04631	0.00231668	0.0975011	0.186699	1.88692	3.01267	0.00384827	0.122509	0.107635	1.65167	0.624709	0.53502	0.991765
CACNA1D	0.0288286	0.0511055	0.564099	0.572686	0.849126	0.0419085	2.56735	0.789293	0.433189	0.757586	-0.135858	2.59661	-0.721097	0.474228	0.991765
CACNA1E	0.0639551	0.0328784	1.9452	0.051751	0.345866	0.0818347	0.240041	2.29133	0.0266151	0.263777	-0.0353849	0.237725	-0.420326	0.676237	0.991765
CACNA1G	-0.00542939	0.0232842	-0.233179	0.815622	0.946598	-0.00179392	0.263418	-0.07242	0.942519	0.980091	-0.0330148	0.244305	-0.483844	0.630622	0.991765
CACNA1I	0.0666247	0.0173549	3.83895	0.000123564	0.0219563	0.0827894	0.152205	4.40783	4.6336e-05	0.019876	-0.0277625	0.125619	-0.611697	0.543527	0.991765
CACNA2D1	0.0408995	0.0233234	1.75358	0.0795018	0.409133	0.017385	0.380406	0.560791	0.577123	0.835534	0.0715689	0.0867288	2.02146	0.0486343	0.991765
CACNA2D2	0.00240699	0.0206498	0.116563	0.907207	0.975285	0.0116441	0.27081	0.533364	0.595841	0.845976	-0.0760618	0.232406	-1.19538	0.237613	0.991765
CACNA2D3	0.0340131	0.0243325	1.39785	0.162159	0.550055	0.0598121	0.377248	2.0832	0.0416977	0.308488	-0.0317455	0.142323	-0.692548	0.491817	0.991765
CACNA2D3-AS1	-0.00166962	0.00408527	-0.408693	0.682765	0.899399	-0.00156002	0.00557227	-0.370949	0.712041	0.898815	-0.00350492	0.00403787	-0.203666	0.839447	0.991765
CACNB1	-0.0138711	0.0138484	-1.00164	0.316517	0.701537	-0.0152853	0.120582	-1.09059	0.280011	0.650413	0.0443233	0.163515	0.492986	0.625252	0.991765
CACNB2	0.0231614	0.0445722	0.519638	0.603316	0.862734	0.0252338	0.905387	0.521278	0.604179	0.850198	0.011616	0.769734	0.101666	0.919431	0.993411
CACNB3	0.01069	0.00803012	1.33124	0.18311	0.57927	0.0153217	0.0434115	1.72683	0.0895777	0.417909	-0.0102795	0.0249697	-0.544488	0.58854	0.991765
CACNB4	0.0681834	0.0527738	1.29199	0.196359	0.594576	0.0742721	1.899	1.34555	0.183739	0.551848	0.00340466	1.8139	0.0189101	0.984989	0.998387
CACNG2	0.0157084	0.0492307	0.319076	0.749669	0.926456	-0.0126536	1.82418	-0.246451	0.806213	0.936063	0.339249	1.81314	1.95632	0.0560598	0.991765
CACNG3	-0.0820557	0.0525708	-1.56086	0.118557	0.483301	-0.0669097	1.30179	-1.2106	0.23101	0.607407	-0.225873	1.23591	-1.32623	0.190825	0.991765
CACNG4	-0.0136973	0.0374978	-0.365284	0.7149	0.911278	-0.0069329	0.639853	-0.173653	0.862749	0.9547	-0.0643356	0.546819	-0.588973	0.558547	0.991765
CACNG7	-0.0217494	0.0419176	-0.518862	0.603857	0.862973	0.0337286	0.734774	0.725179	0.471288	0.778827	-0.261748	0.617013	-2.70574	0.00931228	0.991765
CACNG8	0.0160215	0.0458316	0.349573	0.726659	0.915158	0.0373826	0.902052	0.765978	0.446828	0.764722	-0.143503	0.914378	-1.07599	0.28713	0.991765
CACTIN	0.0147789	0.0102039	1.44835	0.147518	0.530108	0.0162986	0.0639871	1.42924	0.158357	0.521018	0.00867539	0.0540564	0.379599	0.70586	0.991765
CACUL1	0.0518844	0.0327471	1.5844	0.113104	0.474002	0.0409523	0.622623	1.16143	0.250276	0.624362	0.120475	0.565524	1.36405	0.178698	0.991765
CACYBP	-0.0353963	0.0377999	-0.936412	0.349061	0.721221	-0.0634799	0.239199	-1.57113	0.123721	0.475296	0.161636	0.353127	1.51033	0.138039	0.991765
CAD	-0.00564868	0.0110726	-0.510151	0.609945	0.866101	-0.00730239	0.0934236	-0.620607	0.537315	0.813698	0.00714319	0.084162	0.218276	0.828108	0.991765
CADM1	0.0800822	0.0613859	1.30457	0.19204	0.589595	0.0894247	2.34889	1.38917	0.170147	0.535754	-0.0136464	2.19087	-0.0669286	0.946907	0.994164
CADM2	0.167091	0.07833	2.13317	0.0329108	0.2894	0.139861	4.78563	1.72785	0.0897642	0.417935	0.568223	4.51106	1.829	0.0734029	0.991765
CADM2-AS1	0.00887197	0.00710687	1.24837	0.211897	0.608466	0.00875709	0.0228889	1.22384	0.226015	0.601353	0.0172464	0.107808	0.2823	0.779308	0.991765
CADM2-AS2	0.00471745	0.00676596	0.697234	0.485657	0.807563	0.00651581	0.0201119	0.950141	0.346025	0.704775	-0.0611326	0.0921497	-1.47317	0.147012	0.991765
CADM3	-0.000516762	0.0385595	-0.0134017	0.989307	0.996388	0.0010457	0.633027	0.0249002	0.980221	0.994507	-0.00890992	0.637386	-0.0915403	0.927431	0.993857
CADM4	-0.0203631	0.0250547	-0.812748	0.416362	0.770445	-0.0184026	0.358024	-0.704861	0.483748	0.785598	-0.0431983	0.340508	-0.48482	0.629934	0.991765
CADPS	0.0419935	0.0494854	0.848604	0.396102	0.757823	0.0337883	3.88724	0.669821	0.505658	0.79767	0.251791	3.55305	0.987134	0.328359	0.991765
CADPS2	0.0292029	0.0193215	1.51142	0.130681	0.503626	0.0130632	0.302841	0.567234	0.572768	0.832911	0.0675682	0.0799124	1.90297	0.062846	0.991765
CALB1	0.00293877	0.0294674	0.0997296	0.920559	0.980156	0.0158306	0.248027	0.505485	0.615355	0.854313	-0.0966026	0.361022	-1.11008	0.272306	0.991765
CALCOCO1	-0.0327629	0.0272667	-1.20157	0.229529	0.629225	-0.0373196	0.421722	-1.30931	0.195646	0.564587	0.0163645	0.58774	0.174851	0.861907	0.991765
CALCOCO2	0.0267284	0.0199755	1.33806	0.180877	0.576048	0.0286895	0.271104	1.37538	0.174357	0.540046	0.0050445	0.288619	0.0727274	0.942315	0.994164
CALCRL	0.000321127	0.00541336	0.0593212	0.952696	0.989083	0.00016151	0.0137769	0.0283983	0.977443	0.993628	0.0018592	0.0121421	0.10531	0.916554	0.993397
CALD1	0.0179183	0.0327827	0.546579	0.584668	0.853718	0.00902313	0.387288	0.256411	0.79855	0.932981	0.0763385	0.463276	0.846487	0.401339	0.991765
CALM1	-0.0143237	0.0752832	-0.190264	0.849102	0.957109	-0.0417968	2.02753	-0.533347	0.596069	0.845976	0.3143	2.27539	1.15962	0.252601	0.991765
CALM3	-0.0938299	0.0689809	-1.36023	0.173757	0.567314	-0.178101	1.08106	-2.33017	0.0243106	0.25078	0.276238	0.989003	1.72466	0.0909245	0.991765
CALN1	-0.0318797	0.0644434	-0.494692	0.620818	0.871235	-0.0358972	4.18584	-0.542141	0.58982	0.842002	0.0402496	4.15102	0.143463	0.886505	0.991765
CALR	-0.047209	0.0247233	-1.90949	0.0561984	0.357233	-0.0524272	0.26669	-2.05623	0.0443178	0.317703	0.0349052	0.348425	0.345107	0.731561	0.991765
CALU	0.0231452	0.0324253	0.713802	0.47535	0.805146	0.032964	0.513905	0.960052	0.341056	0.701813	-0.0577986	0.427481	-0.586285	0.560337	0.991765
CALY	-0.065433	0.0674664	-0.96986	0.332116	0.712097	-0.0821519	1.11748	-1.18003	0.243595	0.617456	0.192527	1.35654	0.704037	0.48634	0.991765
CAMK1	-0.0196148	0.0313445	-0.625782	0.531458	0.830997	-0.0314526	0.315729	-0.90378	0.37014	0.72094	0.0312514	0.328221	0.433207	0.666739	0.991765
CAMK1D	0.0320124	0.0590929	0.54173	0.588004	0.855367	0.0159534	2.05265	0.25381	0.80055	0.933517	0.154228	1.89723	0.88944	0.378052	0.991765
CAMK1G	-0.0133946	0.0153486	-0.872692	0.382831	0.747034	-0.0113081	0.105511	-0.706339	0.482835	0.785537	-0.0371145	0.115273	-0.687578	0.495365	0.991765
CAMK2A	0.000776804	0.0422684	0.0183779	0.985337	0.995989	0.0146701	1.04648	0.330099	0.742527	0.910311	-0.130955	0.961396	-0.956955	0.343222	0.991765
CAMK2B	0.00478721	0.0509005	0.0940504	0.925069	0.98159	-0.0196253	1.74262	-0.361366	0.719153	0.901846	0.181179	1.60717	1.2411	0.220397	0.991765
CAMK2D	0.0776815	0.0623798	1.2453	0.213022	0.610064	0.0523466	1.83738	0.776075	0.440891	0.762715	0.227433	1.78884	1.38689	0.171664	0.991765
CAMK2G	-0.0589368	0.0546867	-1.07772	0.28116	0.676964	-0.0406282	1.15973	-0.693488	0.490801	0.789916	-0.182926	1.09206	-1.19984	0.235892	0.991765
CAMK2N1	-0.048565	0.0660077	-0.735747	0.461885	0.796884	-0.100251	0.935773	-1.41238	0.1646	0.528769	0.282035	0.989051	1.57109	0.123427	0.991765
CAMK2N2	-0.094523	0.0470658	-2.00832	0.0446095	0.326034	-0.12918	0.562448	-2.56243	0.0133979	0.198112	0.140768	0.552789	1.07165	0.289537	0.991765
CAMK4	0.0759675	0.0587401	1.29328	0.195914	0.594069	0.0745833	1.87408	1.18894	0.239358	0.613716	0.0858194	1.65655	0.512776	0.61038	0.991765
CAMKK1	0.0628371	0.0302135	2.07977	0.0375468	0.304113	0.0655258	0.286879	2.02662	0.0475599	0.328412	0.0443179	0.302388	0.522278	0.603797	0.991765
CAMKK2	-0.0638957	0.0334576	-1.90975	0.0561651	0.357218	-0.0604743	0.42156	-1.71297	0.092115	0.422413	-0.0940669	0.422129	-0.897267	0.37392	0.991765
CAMKMT	-0.00564279	0.0329633	-0.171184	0.864079	0.96078	-0.018572	0.633168	-0.547194	0.586367	0.839764	0.209243	0.54821	1.51222	0.137845	0.991765
CAMKV	-0.0126205	0.0210246	-0.600271	0.548326	0.838527	-0.02145	0.214224	-0.967233	0.337486	0.699047	0.0658011	0.115248	0.995608	0.32625	0.991765
CAMLG	-0.00670918	0.030251	-0.221784	0.824482	0.950531	-0.0131374	0.456403	-0.411105	0.682527	0.883791	0.0487421	0.476264	0.519322	0.605842	0.991765
CAMSAP1	0.0264027	0.0345234	0.764777	0.444404	0.788921	0.0436626	0.576809	1.17073	0.246546	0.61977	-0.0769352	0.555529	-0.843066	0.403231	0.991765
CAMSAP2	0.0557022	0.0449137	1.24021	0.2149	0.612125	0.0498082	1.78271	1.05072	0.29779	0.664156	0.107427	1.7036	0.764997	0.447891	0.991765
CAMSAP3	0.0156523	0.0169974	0.920862	0.357123	0.726197	0.0161877	0.151821	0.905932	0.36876	0.719464	0.0105593	0.115898	0.191605	0.848959	0.991765
CAMTA1	-0.039461	0.051937	-0.759785	0.447383	0.790901	-0.0462773	3.26752	-0.866663	0.389736	0.731536	0.0800865	3.25216	0.358135	0.721759	0.991765
CAMTA2	0.00557827	0.0238276	0.234109	0.8149	0.94632	0.00083999	0.341781	0.032975	0.973809	0.992708	0.0387307	0.261355	0.574802	0.568018	0.991765
CAND1	-0.0915008	0.0353292	-2.58995	0.00959905	0.170815	-0.0831146	0.64772	-2.20725	0.0313101	0.281522	-0.153156	0.708386	-1.50005	0.139928	0.991765
CAND2	-0.0085027	0.0252529	-0.336702	0.736342	0.920129	0.00781342	0.369691	0.292105	0.77126	0.922542	-0.142274	0.426555	-1.85759	0.0691575	0.991765
CANT1	0.00823464	0.00919456	0.895599	0.370467	0.735458	0.0084652	0.0538239	0.84135	0.403644	0.740751	0.00706697	0.050019	0.312109	0.756263	0.991765
CANX	-0.0725247	0.048966	-1.48112	0.138574	0.516134	-0.104782	0.768982	-1.97441	0.0533646	0.341652	0.112169	0.747513	0.883309	0.381323	0.991765
CAP1	0.0261348	0.0182733	1.43022	0.152655	0.535801	0.0325589	0.188615	1.66811	0.100742	0.442046	-0.0194506	0.138062	-0.374096	0.709925	0.991765
CAP2	-0.120777	0.0560235	-2.15583	0.0310967	0.282142	-0.110293	1.54334	-1.85655	0.0685109	0.373602	-0.205022	1.35738	-1.21749	0.229169	0.991765
CAPN1	-0.0288543	0.0214703	-1.34392	0.178976	0.57296	-0.0233758	0.221115	-0.995627	0.323611	0.688828	-0.0568318	0.203549	-1.07114	0.289282	0.991765
CAPN10	-0.0123643	0.0190273	-0.649819	0.515809	0.822362	-0.0128131	0.150429	-0.58538	0.560731	0.827033	-0.0109765	0.112959	-0.285158	0.776708	0.991765
CAPN14	-0.0115243	0.0189483	-0.608198	0.543056	0.835972	-0.0462679	0.0428963	-1.21232	0.232809	0.608951	-0.000158462	0.0381251	-0.00725934	0.994237	0.999704
CAPN15	0.0037843	0.0145997	0.259204	0.795478	0.939553	0.00261089	0.148275	0.174938	0.861744	0.954136	0.0298464	0.159966	0.424331	0.673496	0.991765
CAPN2	0.0363725	0.0310516	1.17136	0.241455	0.64362	-0.00123141	0.380668	-0.0357919	0.971572	0.991597	0.201574	0.402892	2.7953	0.00735036	0.991765
CAPN5	-0.0165642	0.0206499	-0.802144	0.422469	0.774159	-0.0152746	0.223599	-0.704968	0.483682	0.785598	-0.0293405	0.207917	-0.430228	0.66889	0.991765
CAPN7	0.0534734	0.0359862	1.48594	0.137295	0.513717	0.058589	0.687277	1.5601	0.124234	0.475696	-0.00396056	0.827249	-0.0314745	0.975017	0.997268
CAPNS1	0.0124088	0.0180757	0.686492	0.492403	0.811563	0.00365499	0.215018	0.189697	0.850216	0.950433	0.0766724	0.18652	1.46869	0.148219	0.991765
CAPRIN1	-0.0154811	0.0299017	-0.517731	0.604646	0.863235	-0.0166883	0.386858	-0.520564	0.604673	0.850198	-0.00740237	0.420669	-0.0892615	0.929233	0.993857
CAPRIN2	-0.0331022	0.0401351	-0.824768	0.409503	0.76624	-0.0189698	0.685919	-0.444516	0.658341	0.874826	-0.141325	0.651467	-1.19672	0.237096	0.991765
CAPS	-0.00150337	0.010133	-0.148364	0.882056	0.96713	-0.0157822	0.059163	-1.31062	0.1954	0.564441	0.0331338	0.0277029	1.76667	0.0834251	0.991765
CAPS2	-0.0630657	0.0407029	-1.54942	0.121282	0.488596	-0.0704528	0.799662	-1.58933	0.117479	0.468532	-0.0233682	0.644558	-0.227403	0.821043	0.991765
CAPZA1	0.00224152	0.0316904	0.070732	0.943611	0.986308	0.00093463	0.518413	0.0285382	0.977332	0.993628	0.0214604	0.649201	0.170876	0.865015	0.991765
CAPZA2	-0.0395099	0.0268202	-1.47314	0.140713	0.520596	-0.0518285	0.506445	-1.85266	0.0690752	0.375462	0.1005	0.465619	1.0656	0.291753	0.991765
CAPZB	0.0367222	0.0418408	0.877664	0.380126	0.744776	0.0336777	0.854583	0.770169	0.444358	0.764053	0.0697344	0.925155	0.484298	0.630302	0.991765
CARD19	0.023717	0.0143297	1.65509	0.0979068	0.448895	0.0277285	0.153789	1.83621	0.0715079	0.381037	-0.0125749	0.162279	-0.276855	0.78304	0.991765
CARD8	0.00720208	0.00761641	0.9456	0.344353	0.718049	0.0086551	0.0382112	1.07647	0.286222	0.655312	-0.00549927	0.0572276	-0.231337	0.818003	0.991765
CARF	-0.0553957	0.0214827	-2.57861	0.00991977	0.171792	-0.057554	0.27086	-2.51866	0.0145907	0.203636	-0.038975	0.283891	-0.618364	0.539159	0.991765
CARHSP1	-0.00268477	0.0116855	-0.229753	0.818284	0.947578	0.00211436	0.0816684	0.176474	0.860542	0.953524	-0.096355	0.131689	-1.82036	0.0748754	0.991765
CARM1	0.0314732	0.0209447	1.50268	0.132921	0.507472	0.0409132	0.247357	1.83862	0.0711472	0.380109	-0.0418501	0.214098	-0.674823	0.502916	0.991765
CARMIL1	-0.00742403	0.020979	-0.35388	0.723429	0.914191	-0.019526	0.215411	-0.861129	0.39275	0.733554	0.0645217	0.151665	1.16704	0.248763	0.991765
CARMIL2	0.0122962	0.0138194	0.889777	0.373585	0.739425	0.00947696	0.10387	0.671001	0.504911	0.797312	0.0756397	0.123054	1.12985	0.266004	0.991765
CARMIL3	0.00199413	0.0161541	0.123444	0.901755	0.973845	-0.00144553	0.14178	-0.0828696	0.934244	0.978157	0.0227166	0.114232	0.530578	0.598074	0.991765
CARNMT1	-0.00298992	0.0213938	-0.139756	0.888853	0.969697	0.0092845	0.317041	0.413968	0.680441	0.88247	-0.126947	0.339748	-1.78113	0.081003	0.991765
CARNS1	0.00925865	0.00555612	1.66639	0.0956359	0.443489	0.00854352	0.028625	1.46433	0.148561	0.509275	0.0162227	0.023774	0.891024	0.37721	0.991765
CARS	-0.037843	0.0321025	-1.17882	0.23847	0.640393	-0.0491713	0.413097	-1.45402	0.151389	0.512884	0.0654184	0.486548	0.640723	0.524646	0.991765
CARS2	0.00783497	0.0277877	0.281958	0.777976	0.934553	-0.000368588	0.401581	-0.0125893	0.989999	0.997467	0.0823264	0.479096	0.933141	0.355259	0.991765
CASC1	-0.00929738	0.0152547	-0.609477	0.542208	0.835824	-0.00599809	0.159574	-0.378315	0.706592	0.896211	-0.0504244	0.169148	-0.900798	0.37204	0.991765
CASC15	-0.0357086	0.0298923	-1.19458	0.232253	0.632266	-0.00584976	0.264933	-0.179939	0.857897	0.953407	-0.199059	0.310142	-2.61785	0.0116955	0.991765
CASC2	0.0193632	0.0259919	0.744972	0.456289	0.794815	0.0190954	0.279418	0.683571	0.496997	0.793352	0.0210902	0.246892	0.297319	0.767462	0.991765
CASC3	0.0240014	0.0287351	0.835264	0.403569	0.763411	0.0148059	0.48274	0.491741	0.624778	0.859269	0.117902	0.535377	1.22539	0.226205	0.991765
CASC4	0.0639876	0.0502469	1.27346	0.202854	0.601096	0.0866632	1.81053	1.64291	0.10587	0.448802	-0.158089	1.63742	-0.957654	0.342873	0.991765
CASD1	-0.113646	0.0397388	-2.85983	0.00423864	0.120683	-0.117803	0.845024	-2.81677	0.00664001	0.155913	-0.075011	0.821222	-0.58834	0.558969	0.991765
CASK	0.0195702	0.0483692	0.404599	0.685772	0.901202	0.00964384	1.70072	0.190323	0.849727	0.950208	0.121452	1.58516	0.748157	0.457891	0.991765
CASKIN1	-0.00103517	0.0323012	-0.0320474	0.974434	0.992577	-0.00653288	0.595934	-0.191424	0.848869	0.950075	0.0462391	0.630574	0.462041	0.646069	0.991765
CASP2	0.0208129	0.0111041	1.87434	0.0608832	0.366632	0.021177	0.0866527	1.80456	0.0763913	0.389403	0.0176985	0.0812024	0.515684	0.608362	0.991765
CASP3	0.010485	0.0186275	0.56288	0.573517	0.849284	0.00624016	0.178029	0.314965	0.753931	0.915223	0.0428258	0.218612	0.783121	0.437272	0.991765
CASP6	0.0307949	0.0088944	3.46228	0.000535626	0.0441891	0.0323961	0.0650075	3.54345	0.000792778	0.0659704	0.00249054	0.0575706	0.0647927	0.948659	0.994292
CASP8AP2	0.0185406	0.0303894	0.6101	0.541796	0.835824	0.0120259	0.479004	0.366527	0.715319	0.901091	0.0578615	0.41737	0.717814	0.476233	0.991765
CASP9	0.0222507	0.0158684	1.40221	0.160854	0.548528	0.0259367	0.126197	1.53904	0.12929	0.481867	-0.00657196	0.144133	-0.139457	0.889653	0.991765
CAST	-0.0319338	0.0453565	-0.704061	0.481395	0.807192	-0.030279	0.379708	-0.627273	0.533695	0.812567	-0.0444096	0.443048	-0.335061	0.739345	0.991765
CAT	0.000707283	0.00592887	0.119295	0.905042	0.974837	0.00169847	0.0272658	0.261396	0.794723	0.932132	-0.00422189	0.0128146	-0.291366	0.771984	0.991765
CATSPER2	0.057832	0.0477205	1.21189	0.225554	0.625788	0.0705997	1.0762	1.37927	0.173161	0.540046	-0.0269906	0.82162	-0.204579	0.838736	0.991765
CATSPERB	0.0150797	0.0073951	2.03915	0.0414349	0.316175	0.0180907	0.030078	2.40176	0.0195759	0.227872	-0.0653321	0.0718276	-1.67839	0.100032	0.991765
CATSPERG	0.0185735	0.0161762	1.1482	0.250887	0.651915	0.0351157	0.126249	2.05645	0.0442956	0.317703	-0.126115	0.161062	-2.49726	0.0158746	0.991765
CAV2	-0.021491	0.0150185	-1.43096	0.152441	0.535492	-0.0314653	0.0302375	-1.14176	0.260633	0.632896	-0.0172772	0.0257333	-0.964553	0.339439	0.991765
CAV3	0.000598877	0.006878	0.0870715	0.930615	0.982182	0.00104067	0.027943	0.149881	0.881384	0.960329	-0.0225544	0.0750967	-0.448714	0.656313	0.991765
CBARP	0.0274892	0.0167947	1.63678	0.101677	0.455428	0.0294063	0.155921	1.61594	0.111591	0.459566	0.016474	0.100109	0.377665	0.707288	0.991765
CBFA2T2	-0.0528007	0.0422888	-1.24858	0.21182	0.608466	-0.044021	1.23717	-0.994587	0.324112	0.689133	-0.144803	1.19197	-1.01065	0.31708	0.991765
CBFA2T3	0.00543771	0.00748587	0.726397	0.467595	0.801157	0.0110146	0.0202437	1.29577	0.200476	0.569493	-0.0138312	0.0202467	-0.875358	0.38559	0.991765
CBFB	0.0140682	0.0112885	1.24623	0.212678	0.609537	0.0215297	0.0748352	1.74424	0.0864707	0.41086	-0.0240773	0.0606742	-0.862718	0.392437	0.991765
CBL	-0.0287798	0.034829	-0.826317	0.408625	0.766098	-0.0325432	0.532288	-0.873346	0.386114	0.729312	-0.00275941	0.585266	-0.028163	0.977645	0.997268
CBLB	-0.0108332	0.0365925	-0.29605	0.767192	0.932209	0.000552959	0.741678	0.014214	0.988709	0.997387	-0.0982537	0.717784	-0.911492	0.366437	0.991765
CBLL1	0.00907123	0.0137639	0.65906	0.509857	0.818832	0.0130157	0.120376	0.896929	0.373504	0.72236	-0.0262844	0.139143	-0.604996	0.547934	0.991765
CBLN2	0.0294849	0.012859	2.29294	0.0218516	0.240393	0.0419267	0.147218	2.33426	0.0231051	0.24452	0.0164028	0.0240634	0.890591	0.37744	0.991765
CBLN4	0.0054014	0.00770842	0.700715	0.483481	0.807192	0.0104046	0.0482318	1.20509	0.233115	0.609062	-0.0142546	0.024736	-0.83296	0.408853	0.991765
CBR1	0.0147331	0.0133158	1.10643	0.268539	0.66903	0.0164009	0.125497	1.20554	0.232941	0.608997	-0.0233095	0.178374	-0.358748	0.721304	0.991765
CBR3	-0.000719342	0.02154	-0.0333957	0.973359	0.992577	-0.00200824	0.140708	-0.0888231	0.929574	0.977414	0.0119465	0.262456	0.168556	0.86683	0.991765
CBR4	0.00766622	0.0442983	0.173059	0.862605	0.960616	0.00504165	0.851955	0.10629	0.915723	0.972963	0.025576	0.980405	0.206411	0.837313	0.991765
CBWD1	0.0007351	0.01557	0.0472126	0.962344	0.990768	-0.00553552	0.1395	-0.346652	0.73012	0.905384	0.121694	0.171234	1.73516	0.0895781	0.991765
CBWD2	-0.0198687	0.0212331	-0.935739	0.349407	0.721284	-0.0230726	0.199228	-1.05106	0.297637	0.664124	0.0266745	0.278974	0.318816	0.751202	0.991765
CBWD3	0.00483097	0.0163783	0.294961	0.768024	0.932554	0.0110645	0.15382	0.652366	0.516769	0.804335	-0.0813157	0.204104	-1.28968	0.203131	0.991765
CBWD5	0.0210752	0.0369191	0.57085	0.568101	0.846682	0.0258449	0.697671	0.673229	0.503503	0.796835	-0.0376349	0.78534	-0.279425	0.781078	0.991765
CBX1	-0.0414939	0.0238301	-1.74124	0.0816414	0.41446	-0.0479803	0.279262	-1.94317	0.0569055	0.350228	0.046607	0.399564	0.512166	0.610804	0.991765
CBX3	-0.0236628	0.0249541	-0.948251	0.343002	0.718049	-0.0270675	0.304481	-1.04437	0.300692	0.66682	0.0195983	0.47008	0.212139	0.832867	0.991765
CBX4	-0.0140357	0.0145609	-0.963932	0.33508	0.71445	-0.00361908	0.0971946	-0.231178	0.817999	0.938802	-0.080841	0.0883041	-2.03909	0.046777	0.991765
CBX5	-0.0181779	0.0346694	-0.524321	0.600055	0.861484	-0.0320251	0.448174	-0.876454	0.384437	0.728412	0.106811	0.531362	0.972973	0.335279	0.991765
CBX6	-0.0367973	0.0317114	-1.16038	0.245893	0.648122	-0.0404074	0.474509	-1.21441	0.229566	0.6059	-0.00103317	0.635704	-0.00986534	0.992168	0.999172
CBX7	0.0165188	0.0262336	0.629682	0.528903	0.830681	0.0239303	0.368375	0.861722	0.392427	0.733479	-0.0449414	0.377044	-0.561981	0.576655	0.991765
CBY1	0.00188862	0.0179136	0.105429	0.916035	0.978527	0.0146738	0.188945	0.778944	0.439213	0.762002	-0.118874	0.232255	-2.05323	0.0453323	0.991765
CC2D1A	0.0541138	0.0336351	1.60885	0.107649	0.466023	0.0708441	0.492478	1.89726	0.0628286	0.361398	-0.017861	0.411852	-0.230616	0.81856	0.991765
CC2D1B	-0.00475764	0.0121345	-0.392076	0.695002	0.905357	-0.00561728	0.0898568	-0.440816	0.661002	0.874998	0.00360498	0.114825	0.090703	0.928093	0.993857
CC2D2A	0.0493514	0.030402	1.6233	0.104526	0.462558	0.0468723	0.460964	1.47655	0.145262	0.504098	0.0768173	0.636662	0.727017	0.470626	0.991765
CC2D2B	0.00345839	0.0118277	0.292397	0.769983	0.933435	0.00442332	0.0482524	0.356467	0.723008	0.903252	-0.00612718	0.0850389	-0.156664	0.876144	0.991765
CCAR1	-0.0363098	0.0353561	-1.02697	0.304433	0.693567	-0.0275211	0.774479	-0.726619	0.470413	0.7785	-0.0958577	0.652686	-0.972298	0.335611	0.991765
CCAR2	-0.00531458	0.0143808	-0.36956	0.71171	0.910694	-0.0114335	0.145016	-0.743053	0.46048	0.772178	0.0369252	0.134261	0.913355	0.365466	0.991765
CCBE1	0.00232346	0.00900008	0.25816	0.796284	0.939553	0.00205668	0.0593965	0.206966	0.836769	0.944649	0.00354108	0.0255406	0.166799	0.868205	0.991765
CCDC102B	-0.0492519	0.0178511	-2.75903	0.00579727	0.135834	-0.0631736	0.156814	-3.32759	0.00153315	0.082603	0.0569822	0.169607	1.08655	0.28248	0.991765
CCDC106	-0.0260535	0.0152021	-1.7138	0.0865648	0.426364	-0.0342774	0.117644	-2.12628	0.0377929	0.299151	0.0399944	0.110221	0.875429	0.385552	0.991765
CCDC107	-0.0346163	0.0142082	-2.43636	0.014836	0.201358	-0.0401198	0.123838	-2.71434	0.00875493	0.172648	0.0323256	0.18707	0.627081	0.533476	0.991765
CCDC112	0.0229085	0.0218264	1.04957	0.293914	0.685553	0.0325286	0.234095	1.34578	0.183666	0.551848	-0.0195919	0.174093	-0.385637	0.701411	0.991765
CCDC113	0.00802812	0.0109123	0.735692	0.461918	0.796884	0.00791996	0.0902284	0.678485	0.500191	0.795374	0.00877785	0.090021	0.285626	0.776352	0.991765
CCDC115	-0.00492457	0.0149646	-0.32908	0.742095	0.923024	-0.0148363	0.122504	-0.952422	0.344877	0.704072	0.113669	0.117461	2.10955	0.0405833	0.991765
CCDC117	0.0206002	0.0134956	1.52644	0.126901	0.497452	0.00939111	0.0965664	0.635623	0.527549	0.809931	0.0770621	0.0931106	2.32398	0.0242567	0.991765
CCDC12	-0.0356658	0.0285187	-1.25061	0.211076	0.608418	-0.0532653	0.237318	-1.69325	0.0965388	0.43274	0.045547	0.257915	0.674024	0.503419	0.991765
CCDC120	-0.0187155	0.0122307	-1.53021	0.125964	0.495703	-0.0186861	0.0993456	-1.46994	0.147038	0.505997	-0.019082	0.097647	-0.42531	0.672513	0.991765
CCDC122	-0.0652392	0.0217374	-3.00124	0.00268881	0.10294	-0.0713094	0.174593	-3.04984	0.00349233	0.116263	-0.0265692	0.129903	-0.450217	0.654819	0.991765
CCDC124	-0.0206335	0.0153036	-1.34828	0.177568	0.570806	-0.0365526	0.103242	-2.12963	0.0376552	0.299151	0.0410946	0.0957882	1.21587	0.229777	0.991765
CCDC125	-0.00798822	0.0163298	-0.489179	0.624715	0.873859	-0.0133498	0.161805	-0.767084	0.446176	0.764419	0.0314933	0.141272	0.666862	0.507945	0.991765
CCDC126	0.0110652	0.0164987	0.670669	0.502431	0.814842	0.0136931	0.164244	0.78375	0.436409	0.760031	-0.010587	0.167696	-0.211108	0.833667	0.991765
CCDC127	-0.00331645	0.0121018	-0.274046	0.784049	0.936788	-0.00953372	0.076019	-0.735741	0.464884	0.775164	0.0391233	0.0996697	1.15561	0.253366	0.991765
CCDC13	-0.00540293	0.00925852	-0.583562	0.559515	0.843941	-0.00271453	0.0522682	-0.279172	0.781116	0.926373	-0.0315126	0.0571208	-1.03994	0.303402	0.991765
CCDC130	-0.00456394	0.0344142	-0.132618	0.894495	0.971755	-0.0316786	0.415623	-0.834312	0.4076	0.743173	0.120211	0.317826	1.47586	0.14629	0.991765
CCDC134	0.00861833	0.0103415	0.833376	0.404632	0.764201	0.00800501	0.066041	0.727301	0.469998	0.778404	0.0132387	0.0745085	0.438232	0.663117	0.991765
CCDC136	-0.0685927	0.0425018	-1.61388	0.106554	0.464692	-0.0705613	0.975913	-1.57084	0.121718	0.473058	-0.0517688	1.0657	-0.394227	0.6951	0.991765
CCDC137	0.0062227	0.010367	0.600241	0.548346	0.838527	0.00620665	0.0698156	0.576586	0.566474	0.830162	0.00642805	0.0835137	0.166938	0.868097	0.991765
CCDC138	0.0125053	0.0494035	0.253126	0.800171	0.941042	0.0203434	1.08198	0.388713	0.698927	0.892035	-0.0516298	0.958395	-0.344877	0.731642	0.991765
CCDC14	-0.0536166	0.0307294	-1.7448	0.0810199	0.41263	-0.0706873	0.44744	-2.16355	0.0346757	0.291692	0.0772696	0.444278	0.854108	0.397143	0.991765
CCDC142	-0.0213929	0.0124256	-1.72168	0.085128	0.423258	-0.0281893	0.0977229	-2.11368	0.0389009	0.301742	0.0233184	0.0951845	0.681682	0.498605	0.991765
CCDC144NL	-0.0277793	0.0141904	-1.9576	0.0502764	0.342188	-0.0281917	0.115712	-1.92855	0.0587376	0.352968	-0.0210377	0.144897	-0.355964	0.723474	0.991765
CCDC144NL-AS1	-0.0908517	0.0334741	-2.71409	0.00664585	0.144829	-0.0918201	0.186001	-2.71172	0.00961093	0.178559	-0.0491413	0.715958	-0.221136	0.826425	0.991765
CCDC146	0.0273588	0.029676	0.921917	0.356572	0.72613	0.0354353	0.371073	1.14149	0.258408	0.630985	-0.058327	0.434246	-0.576846	0.566647	0.991765
CCDC148	0.0216987	0.0381469	0.568819	0.569479	0.847058	0.0369067	0.763425	0.911013	0.366099	0.718254	-0.097273	0.721995	-0.858471	0.394754	0.991765
CCDC149	-0.00752462	0.0288589	-0.260738	0.794294	0.939263	-0.00852909	0.457967	-0.281161	0.779598	0.926373	0.00204768	0.485782	0.0218663	0.982642	0.998361
CCDC152	-0.00401705	0.00518403	-0.774889	0.438405	0.784304	-0.00513379	0.0180103	-0.953924	0.344123	0.703592	0.0103482	0.0162445	0.536117	0.594269	0.991765
CCDC154	0.0144733	0.0093822	1.54264	0.122919	0.491079	0.0134717	0.0542239	1.31977	0.192152	0.560334	0.019926	0.0425831	0.836653	0.406793	0.991765
CCDC157	-0.0100126	0.00906165	-1.10494	0.269185	0.66936	-0.0135311	0.0434701	-1.41974	0.161093	0.52386	0.0231154	0.0472897	0.790422	0.433116	0.991765
CCDC158	0.0086878	0.00634067	1.37017	0.170634	0.56293	0.00630275	0.0168661	0.920024	0.361411	0.716744	0.0229419	0.0185519	1.36986	0.176887	0.991765
CCDC159	0.011106	0.0103699	1.07098	0.284177	0.679277	0.0109667	0.0574355	1.03909	0.303122	0.669511	0.0149913	0.0410787	0.268959	0.789832	0.991765
CCDC170	0.0128954	0.00863027	1.49421	0.135122	0.511647	0.0106993	0.0415861	1.1533	0.253569	0.627263	0.0270159	0.0469912	1.14843	0.256287	0.991765
CCDC171	0.119622	0.0358712	3.33476	0.000853728	0.0576641	0.113569	0.760407	3.0418	0.00354209	0.116505	0.192231	0.775463	1.48649	0.143468	0.991765
CCDC173	-0.00495291	0.00733759	-0.675005	0.499673	0.813994	-0.00535336	0.0293029	-0.70965	0.480794	0.785537	0.00207806	0.0593624	0.0657414	0.947847	0.994292
CCDC174	-0.029891	0.0182452	-1.63829	0.101361	0.454535	-0.0240032	0.194932	-1.25028	0.216271	0.589913	-0.0848172	0.262091	-1.44647	0.154324	0.991765
CCDC175	-0.00167118	0.0142281	-0.117457	0.906498	0.975047	-0.00333965	0.0913505	-0.221698	0.825336	0.941637	0.0121234	0.108112	0.279893	0.780722	0.991765
CCDC178	0.000975842	0.00708421	0.137749	0.890439	0.969869	0.00355431	0.0259784	0.47644	0.63557	0.864467	-0.0226906	0.0353514	-1.00395	0.320265	0.991765
CCDC18	0.0117401	0.0186719	0.628759	0.529507	0.830775	0.0186355	0.132827	0.915941	0.363798	0.717783	-0.0250688	0.138414	-0.533289	0.596211	0.991765
CCDC180	0.0105345	0.0212974	0.49464	0.620854	0.871235	0.00338881	0.254048	0.153225	0.878758	0.959769	0.101678	0.244809	1.28728	0.204061	0.991765
CCDC181	0.0123072	0.0128627	0.956811	0.338663	0.716729	0.0106391	0.12022	0.799651	0.42721	0.755322	0.0361752	0.129978	0.718813	0.475622	0.991765
CCDC184	-0.0252964	0.0255211	-0.991196	0.32159	0.705405	-0.0462089	0.198804	-1.65776	0.103418	0.445409	0.0831004	0.245528	1.30946	0.1964	0.991765
CCDC186	0.0582854	0.0385573	1.51166	0.130621	0.503626	0.058686	0.653688	1.4111	0.163614	0.526957	0.0558342	0.748802	0.542748	0.589729	0.991765
CCDC189	-0.0134797	0.00677824	-1.98867	0.0467376	0.330671	-0.0102474	0.0300996	-1.34236	0.184764	0.55257	-0.0255231	0.0158811	-1.73209	0.08946	0.991765
CCDC191	-0.0624124	0.0288812	-2.161	0.0306951	0.280038	-0.0708358	0.298307	-2.24578	0.0286127	0.270755	-0.0187058	0.320992	-0.260354	0.795667	0.991765
CCDC192	0.00386791	0.0098786	0.391545	0.695395	0.905388	0.00529471	0.0549005	0.527578	0.599826	0.847486	-0.0405828	0.149684	-0.724483	0.472166	0.991765
CCDC22	-0.0150239	0.0082062	-1.8308	0.0671307	0.38015	-0.0118541	0.0481725	-1.29724	0.199738	0.568657	-0.0282331	0.0375777	-1.51352	0.136482	0.991765
CCDC24	-0.00971608	0.0158102	-0.614546	0.538854	0.8338	-0.0130878	0.137044	-0.740203	0.462194	0.773208	0.00373218	0.105485	0.105691	0.916253	0.993397
CCDC25	-0.0314822	0.0202492	-1.55473	0.120009	0.486183	-0.0373036	0.261463	-1.7914	0.0785014	0.394043	0.069686	0.345924	0.80275	0.425942	0.991765
CCDC26	0.0167209	0.0103353	1.61784	0.105696	0.463757	0.013904	0.0596048	1.30474	0.19719	0.564889	0.0613388	0.0861152	1.44627	0.154632	0.991765
CCDC28A	-0.0343348	0.0187959	-1.82671	0.0677429	0.381054	-0.0403627	0.197751	-2.03359	0.0466257	0.32499	0.0180441	0.209787	0.308406	0.759062	0.991765
CCDC3	-0.000929104	0.0290411	-0.0319928	0.974478	0.992577	-0.00860663	0.431789	-0.280038	0.780455	0.926373	0.0630672	0.396996	0.710757	0.480557	0.991765
CCDC30	0.0867624	0.0418466	2.07334	0.0381406	0.305307	0.0788953	0.895353	1.7985	0.0773568	0.391562	0.166305	0.767437	1.19226	0.238827	0.991765
CCDC34	0.0109047	0.0235073	0.463884	0.642731	0.882877	-0.0113029	0.291389	-0.45025	0.654226	0.87331	0.169052	0.238095	2.5235	0.0148642	0.991765
CCDC40	0.016106	0.0160688	1.00232	0.316191	0.701153	0.0199345	0.134309	1.20102	0.234677	0.610519	-0.0410782	0.196406	-0.640373	0.524872	0.991765
CCDC43	0.00302221	0.0111968	0.269919	0.787223	0.936889	-0.00131586	0.0887386	-0.112234	0.911029	0.971719	0.0480062	0.111891	1.27155	0.209452	0.991765
CCDC47	-0.0183827	0.018533	-0.991889	0.321252	0.705276	-0.0239997	0.165202	-1.24097	0.219664	0.594019	0.0447922	0.212966	0.69062	0.493017	0.991765
CCDC50	0.00546703	0.0279271	0.195761	0.844797	0.955204	-0.0148557	0.398246	-0.51182	0.61074	0.851867	0.25888	0.400595	2.5258	0.0148036	0.991765
CCDC57	-0.0574683	0.0424911	-1.35248	0.176223	0.569821	-0.0559388	0.879707	-1.25453	0.214736	0.587891	-0.0725807	0.967791	-0.517843	0.606866	0.991765
CCDC58	-0.013204	0.0158903	-0.830949	0.406002	0.765105	-0.0128547	0.135523	-0.76506	0.44737	0.764996	-0.0161628	0.157759	-0.330534	0.742386	0.991765
CCDC59	0.0375414	0.0391757	0.958285	0.337919	0.716009	0.044233	0.443874	1.06561	0.291311	0.658888	-0.0169954	0.432099	-0.143418	0.886608	0.991765
CCDC6	-0.0106688	0.031511	-0.338575	0.73493	0.919757	-0.0221388	0.626267	-0.672528	0.503946	0.797076	0.114903	0.649598	1.05493	0.29656	0.991765
CCDC61	-0.0104592	0.0119382	-0.876114	0.380968	0.745667	-0.00818617	0.0951432	-0.660917	0.51131	0.80153	-0.040195	0.132818	-0.897229	0.373923	0.991765
CCDC62	-0.00223914	0.0160179	-0.139789	0.888826	0.969697	0.0044256	0.131041	0.257626	0.797617	0.932681	-0.0466275	0.144107	-1.05176	0.297998	0.991765
CCDC65	-0.0209991	0.0201834	-1.04042	0.298147	0.688845	-0.0255407	0.148802	-1.21069	0.231156	0.607407	0.0281146	0.267097	0.405262	0.687024	0.991765
CCDC66	0.0374897	0.041788	0.897139	0.369645	0.734772	0.0294305	0.913916	0.679724	0.499412	0.794857	0.147052	1.02085	0.92113	0.361442	0.991765
CCDC68	-0.00755282	0.00448154	-1.68532	0.0919272	0.437298	-0.00763185	0.012925	-1.60754	0.113424	0.462993	-0.00690628	0.00646824	-0.50859	0.61329	0.991765
CCDC7	0.089764	0.0357605	2.51015	0.0120681	0.18452	0.101339	0.819292	2.7002	0.00909098	0.173935	-0.0243631	0.863964	-0.206736	0.837061	0.991765
CCDC73	0.0148578	0.0128831	1.15328	0.248796	0.650722	0.0137576	0.0753389	1.0534	0.296571	0.663331	0.0546013	0.192984	0.695589	0.490424	0.991765
CCDC77	-0.0176714	0.0103589	-1.70592	0.0880231	0.431522	-0.0182356	0.076372	-1.74103	0.0870371	0.412063	0.0075613	0.09258	0.107949	0.914729	0.993397
CCDC82	-0.0834839	0.0322412	-2.58936	0.00961554	0.170815	-0.106376	0.604147	-3.17101	0.00243847	0.101019	0.193643	0.609921	1.65905	0.103406	0.991765
CCDC84	-0.0824711	0.0415459	-1.98506	0.047138	0.332249	-0.0742819	0.58741	-1.63795	0.106979	0.452009	-0.125227	0.483542	-1.20847	0.232584	0.991765
CCDC85A	0.0119568	0.060182	0.198677	0.842515	0.954555	0.0237354	1.69174	0.370538	0.712346	0.898815	-0.0766639	1.46792	-0.436322	0.664493	0.991765
CCDC85B	-0.0853408	0.036225	-2.35585	0.0184802	0.223628	-0.0979836	0.364537	-2.52693	0.0145515	0.203627	0.00137826	0.422927	0.0135717	0.989226	0.999128
CCDC85C	0.00237281	0.0168637	0.140705	0.888103	0.969618	0.00354485	0.148731	0.199825	0.842324	0.946969	-0.00862174	0.175859	-0.158682	0.874562	0.991765
CCDC88A	-0.135936	0.0484192	-2.80747	0.0049932	0.127875	-0.156134	2.31202	-3.11017	0.00291035	0.106095	0.133532	1.99556	0.728237	0.469886	0.991765
CCDC88B	-0.00064276	0.0102171	-0.0629105	0.949838	0.988423	0.000712794	0.0491457	0.0663425	0.94734	0.982363	-0.0134504	0.0564859	-0.407274	0.685653	0.991765
CCDC88C	-0.00239084	0.00970408	-0.246375	0.805392	0.942494	-0.00426638	0.0459071	-0.421909	0.674668	0.87923	0.0194532	0.113679	0.563699	0.575494	0.991765
CCDC9	-0.00510916	0.00758089	-0.673952	0.500342	0.81451	-0.00705298	0.0402343	-0.854917	0.396152	0.735572	0.00543882	0.0275412	0.283008	0.778346	0.991765
CCDC90B	-0.0255895	0.0237563	-1.07717	0.281406	0.67713	-0.0324282	0.232538	-1.27135	0.208733	0.578861	0.0191635	0.252435	0.293693	0.770216	0.991765
CCDC91	-0.0103736	0.0498542	-0.20808	0.835167	0.95392	-0.00109941	2.42804	-0.0214883	0.982931	0.995239	-0.184659	2.17613	-0.832567	0.409072	0.991765
CCDC92	0.0561939	0.0423885	1.32569	0.184943	0.581726	0.0407589	1.02674	0.906738	0.368336	0.719464	0.180101	0.944013	1.4141	0.163567	0.991765
CCDC93	-0.0098371	0.0326593	-0.301204	0.763259	0.930986	-0.00532746	0.622458	-0.154914	0.877433	0.959373	-0.0512909	0.602858	-0.491924	0.624939	0.991765
CCDC97	-0.0137344	0.0106282	-1.29225	0.19627	0.594523	-0.0133312	0.0669575	-1.19289	0.237823	0.612166	-0.0175499	0.0825096	-0.51045	0.611997	0.991765
CCHCR1	0.00215352	0.0118278	0.182073	0.855526	0.958049	0.00453575	0.0851549	0.346303	0.730381	0.905513	-0.0083759	0.0504897	-0.304179	0.762262	0.991765
CCK	-0.0429519	0.0402531	-1.06704	0.285952	0.68055	-0.0586928	0.690673	-1.34864	0.18275	0.550765	0.0502427	0.485797	0.474466	0.637246	0.991765
CCKBR	-0.00531998	0.00840318	-0.633091	0.526674	0.828871	-0.00147851	0.0491191	-0.159216	0.874058	0.959041	-0.0226863	0.0251327	-1.149	0.256055	0.991765
CCM2	0.0182369	0.0287346	0.634669	0.525644	0.828822	0.0147583	0.399681	0.4893	0.626494	0.86023	0.0524005	0.378856	0.554369	0.581812	0.991765
CCNB1IP1	0.0384648	0.0396902	0.969124	0.332484	0.712597	0.0422803	0.493711	0.96661	0.338021	0.699258	0.0206787	0.482775	0.218964	0.827575	0.991765
CCNC	-0.0344257	0.0347936	-0.989426	0.322455	0.705654	-0.0300132	0.51133	-0.815716	0.418035	0.751059	-0.0717327	0.688717	-0.670485	0.505653	0.991765
CCND2	-0.000969287	0.0301592	-0.0321391	0.974361	0.992577	-0.0106354	0.513006	-0.335719	0.738307	0.908226	0.0925451	0.541764	0.939209	0.352166	0.991765
CCND3	0.0485938	0.0212893	2.28254	0.0224574	0.243552	0.053682	0.208717	2.39956	0.0196826	0.228595	-0.000210517	0.238651	-0.00303842	0.997588	0.999945
CCNDBP1	-0.0126457	0.0223623	-0.565492	0.571739	0.848463	-0.0156823	0.218138	-0.665526	0.50838	0.79995	0.0148749	0.224068	0.209688	0.834768	0.991765
CCNF	-0.000440231	0.01306	-0.0337085	0.97311	0.992577	0.0013596	0.0910904	0.0973111	0.922818	0.974958	-0.0128965	0.0874	-0.350869	0.727169	0.991765
CCNG1	0.00344021	0.0110937	0.310103	0.756482	0.928224	0.00547645	0.0810377	0.472654	0.638253	0.865077	-0.0189787	0.0957896	-0.493648	0.623729	0.991765
CCNG2	-0.0105289	0.034945	-0.301299	0.763186	0.930986	0.0111439	0.421106	0.295794	0.768457	0.921574	-0.14404	0.392762	-1.5404	0.129807	0.991765
CCNH	0.0657233	0.0653767	1.0053	0.314752	0.700211	0.0611717	2.11775	0.870904	0.38745	0.730438	0.0952232	1.90399	0.532516	0.596741	0.991765
CCNI	-0.15363	0.0628319	-2.4451	0.0144813	0.199672	-0.174579	1.1539	-2.6181	0.0115551	0.189194	0.0122446	1.36384	0.0652569	0.948238	0.994292
CCNJL	-0.026933	0.0481222	-0.559679	0.575699	0.850302	-0.0461716	0.639638	-0.880031	0.382911	0.727802	0.0750349	0.626384	0.621215	0.537298	0.991765
CCNK	0.0440743	0.0156361	2.81876	0.00482095	0.126943	0.046291	0.169139	2.84271	0.00618503	0.151428	0.0178747	0.195083	0.319286	0.750848	0.991765
CCNL1	-0.00329623	0.0273365	-0.12058	0.904024	0.974432	0.009323	0.361863	0.315614	0.75344	0.915218	-0.0785685	0.297046	-1.08905	0.281384	0.991765
CCNL2	-0.00351046	0.0333054	-0.105402	0.916057	0.978527	-0.00299654	0.537875	-0.0844809	0.932968	0.978157	-0.00733968	0.568335	-0.0758068	0.939877	0.993857
CCNT1	-0.00824209	0.0234058	-0.352139	0.724734	0.914715	-0.0169121	0.223605	-0.678816	0.499983	0.795374	0.0569253	0.189337	0.833402	0.408646	0.991765
CCNT2	-0.0460425	0.0304918	-1.51	0.131044	0.504186	-0.0572148	0.575394	-1.78564	0.0794416	0.395872	0.0611333	0.583768	0.616006	0.540702	0.991765
CCNT2-AS1	-0.0171051	0.0333652	-0.512662	0.608188	0.865263	-0.0253683	0.407938	-0.700437	0.486485	0.787761	0.0292384	0.386915	0.340888	0.734625	0.991765
CCNY	0.0256739	0.0510946	0.502478	0.615332	0.869315	0.0275517	1.38048	0.511394	0.611037	0.851869	0.00888141	1.55122	0.055127	0.956258	0.995115
CCNYL1	-0.0256111	0.0176299	-1.4527	0.146307	0.528932	-0.0132717	0.150099	-0.675641	0.501982	0.795953	-0.076722	0.123846	-1.9191	0.0607232	0.991765
CCP110	0.0565052	0.0417119	1.35465	0.175528	0.568653	0.025131	0.465498	0.537336	0.593419	0.84463	0.178486	0.510946	1.93545	0.0586358	0.991765
CCPG1	-0.185592	0.0553662	-3.35207	0.000802092	0.0563411	-0.210286	1.32182	-3.52288	0.000845001	0.0678113	-0.0334782	1.16222	-0.225977	0.822146	0.991765
CCR10	-0.0128297	0.00879395	-1.45893	0.144586	0.52653	-0.00520837	0.0484707	-0.557038	0.579667	0.836097	-0.0712362	0.0460379	-2.75213	0.00824272	0.991765
CCS	-0.016765	0.0237477	-0.705962	0.480212	0.807192	-0.0201816	0.182612	-0.794535	0.430381	0.756229	0.00695456	0.187375	0.103914	0.917656	0.993397
CCSAP	-0.0205793	0.0377921	-0.54454	0.58607	0.854303	-0.0222042	0.447131	-0.553942	0.581812	0.837096	-0.0075765	0.622114	-0.0668172	0.946995	0.994164
CCSER1	0.0275506	0.0505261	0.545275	0.585565	0.853948	0.0181575	3.79541	0.35342	0.725069	0.903984	0.304267	3.34641	1.09113	0.280476	0.991765
CCSER2	0.0177026	0.0522231	0.33898	0.734625	0.919574	0.0132158	1.39506	0.238673	0.812209	0.937622	0.0538184	1.43075	0.342578	0.733361	0.991765
CCT2	-0.0347939	0.030582	-1.13773	0.255235	0.656621	-0.0489353	0.336915	-1.48505	0.143003	0.499721	0.0530413	0.308628	0.645868	0.521336	0.991765
CCT3	0.0453386	0.0362855	1.2495	0.211484	0.608466	0.0230728	0.378855	0.591369	0.556768	0.824345	0.187926	0.341103	1.90338	0.0631	0.991765
CCT4	-0.018175	0.0278573	-0.65243	0.514124	0.821764	-0.0213444	0.339932	-0.739838	0.462414	0.773208	0.025512	0.41679	0.238185	0.812748	0.991765
CCT5	-0.00648412	0.0380272	-0.170513	0.864607	0.961044	-0.0693291	0.237011	-1.49448	0.143006	0.499721	0.122242	0.250801	1.84118	0.0715684	0.991765
CCT6A	-0.0558102	0.0222731	-2.50573	0.0122201	0.185286	-0.059438	0.245654	-2.52841	0.0142322	0.203627	-0.0239795	0.257007	-0.344366	0.732024	0.991765
CCT6B	-0.00790303	0.00760404	-1.03932	0.298657	0.688845	-0.00602953	0.039092	-0.764937	0.447443	0.765003	-0.0330343	0.0582049	-1.14427	0.257995	0.991765
CCT7	-0.052702	0.020716	-2.54402	0.0109584	0.179532	-0.0574859	0.17815	-2.71493	0.00874114	0.172648	0.0543088	0.206689	0.542303	0.591093	0.991765
CCT8	-0.00335892	0.0263085	-0.127674	0.898407	0.972776	-0.0161226	0.271036	-0.586441	0.559879	0.826953	0.135355	0.322848	1.49345	0.141644	0.991765
CCZ1	0.0245989	0.0186668	1.31779	0.187575	0.583526	0.0172025	0.198109	0.879386	0.382859	0.727802	0.0999204	0.226009	1.60064	0.115794	0.991765
CCZ1B	-0.0328364	0.0224383	-1.46341	0.143355	0.525435	-0.0112969	0.205017	-0.476	0.635882	0.864474	-0.214242	0.287677	-3.1106	0.00309008	0.991765
CD109	0.00709022	0.00518354	1.36783	0.171364	0.564527	0.0106328	0.0161639	1.96125	0.0547078	0.343402	-0.0306353	0.0202714	-1.73161	0.0895475	0.991765
CD151	-0.0140057	0.0105233	-1.33091	0.183218	0.579454	-0.00921775	0.0707435	-0.777442	0.440091	0.762333	-0.0317766	0.0441559	-1.39113	0.170383	0.991765
CD163L1	-0.00244003	0.0192135	-0.126996	0.898944	0.972794	-0.0175882	0.209724	-0.847061	0.40048	0.739052	0.0877834	0.16821	1.73231	0.0894215	0.991765
CD164	-0.034446	0.014466	-2.38117	0.017258	0.216292	-0.0316534	0.133419	-2.11567	0.0387235	0.301742	-0.0745326	0.151717	-1.31484	0.194598	0.991765
CD200	-0.0489538	0.0293331	-1.6689	0.0951379	0.442602	-0.0520808	0.47523	-1.66847	0.10067	0.442046	-0.0253391	0.383084	-0.295392	0.768925	0.991765
CD200R1	0.00283644	0.00517282	0.548336	0.583461	0.853173	0.00262992	0.0132529	0.482672	0.631165	0.862389	0.00472247	0.0173673	0.286803	0.775455	0.991765
CD22	-0.00466399	0.00631305	-0.738786	0.460037	0.796735	-0.00461638	0.0160468	-0.664136	0.509263	0.800218	-0.00488828	0.00849204	-0.324031	0.747274	0.991765
CD226	0.00246351	0.00999546	0.246463	0.805324	0.942494	0.00123233	0.0555926	0.116926	0.907327	0.970121	0.013476	0.0694086	0.427527	0.670842	0.991765
CD247	0.00625347	0.0171719	0.364169	0.715731	0.911711	0.00423261	0.113214	0.223363	0.824115	0.941334	0.0155338	0.110268	0.382531	0.703699	0.991765
CD276	-0.0148855	0.0256337	-0.580702	0.561442	0.84424	-0.0178454	0.220978	-0.644192	0.522148	0.806734	0.00274487	0.237936	0.0405993	0.967778	0.99581
CD2AP	-0.0330904	0.026821	-1.23375	0.217297	0.614992	-0.040436	0.49615	-1.45176	0.152014	0.513115	0.060546	0.490992	0.608841	0.545403	0.991765
CD2BP2	-0.0178955	0.0140198	-1.27644	0.201799	0.600922	-0.0221024	0.0894977	-1.53081	0.131309	0.484058	0.0515289	0.18433	0.878534	0.383882	0.991765
CD320	-0.0146758	0.0162604	-0.902547	0.366767	0.731885	-0.0290726	0.13079	-1.65902	0.102567	0.443755	0.074495	0.120405	1.70811	0.0938555	0.991765
CD36	0.00170909	0.00775877	0.220279	0.825654	0.950868	0.00335212	0.0430472	0.407022	0.685506	0.884726	-0.0112566	0.0254891	-0.486552	0.628715	0.991765
CD46	-0.0755979	0.0340651	-2.21922	0.0264718	0.260212	-0.0715437	0.566769	-1.97283	0.0533386	0.341652	-0.106012	0.711469	-1.06731	0.290991	0.991765
CD47	0.0217194	0.0597155	0.363714	0.716071	0.911766	0.00475473	1.23263	0.0739381	0.941328	0.980005	0.127954	1.44551	0.795124	0.430323	0.991765
CD53	-0.000850621	0.00500046	-0.170109	0.864925	0.961092	0.000374664	0.0112491	0.0688066	0.945383	0.981668	-0.007446	0.00448925	-0.589399	0.558263	0.991765
CD55	-0.0149576	0.0178629	-0.837358	0.402391	0.76259	-0.019558	0.168919	-1.02928	0.307668	0.674012	0.0200068	0.156786	0.381916	0.704152	0.991765
CD63	-0.010395	0.018401	-0.564917	0.57213	0.848716	-0.00748416	0.149639	-0.386376	0.700647	0.892983	-0.037318	0.179903	-0.633481	0.529324	0.991765
CD81	-0.0694052	0.0325386	-2.13301	0.0329239	0.2894	-0.0724567	0.366946	-2.16004	0.0349595	0.292069	-0.0207845	0.327856	-0.155226	0.87757	0.991765
CD81-AS1	0.00626763	0.0166394	0.376674	0.706416	0.909484	0.00966047	0.136597	0.558416	0.578733	0.835815	-0.0356455	0.200264	-0.586234	0.560372	0.991765
CD83	0.0102246	0.0109645	0.932524	0.351066	0.722162	0.00883893	0.102963	0.763898	0.448057	0.765416	0.0224164	0.0900674	0.653137	0.516678	0.991765
CD8A	-0.00332911	0.00653767	-0.50922	0.610598	0.866283	-0.000514161	0.0261479	-0.0745715	0.940815	0.980005	-0.0284045	0.0279858	-1.3803	0.173673	0.991765
CD9	0.00713299	0.0063211	1.12844	0.259134	0.659617	0.00902228	0.0227202	1.34595	0.183613	0.551848	-0.00803188	0.0109115	-0.42292	0.674178	0.991765
CD99L2	-0.133248	0.0395999	-3.36487	0.000765798	0.0547606	-0.124541	0.666192	-2.91154	0.00511366	0.138904	-0.185454	0.709376	-1.77063	0.0827551	0.991765
CDADC1	-0.0620494	0.0191241	-3.24457	0.00117629	0.0675929	-0.0641171	0.224253	-3.12679	0.00277359	0.104673	-0.0482382	0.216359	-0.910229	0.367096	0.991765
CDAN1	0.0193587	0.0133558	1.44946	0.147209	0.530108	0.024614	0.126155	1.73088	0.0888475	0.415508	-0.0199511	0.107671	-0.512977	0.61024	0.991765
CDC123	-0.0306809	0.0257925	-1.18953	0.234231	0.634627	-0.0292363	0.367759	-1.05756	0.294687	0.662273	-0.040389	0.375725	-0.563592	0.575566	0.991765
CDC14A	-0.00545906	0.00514645	-1.06074	0.288807	0.68257	-0.0085791	0.0152324	-1.53647	0.129918	0.482829	0.0121565	0.00987658	0.916269	0.363951	0.991765
CDC14B	-0.0265656	0.0512918	-0.51793	0.604507	0.863235	-0.00318086	1.05908	-0.0570012	0.954742	0.985177	-0.153895	0.957266	-1.18186	0.242886	0.991765
CDC16	-0.0317927	0.0298868	-1.06377	0.287432	0.680853	-0.025605	0.43352	-0.804121	0.424645	0.754216	-0.0775822	0.458254	-0.895658	0.374753	0.991765
CDC23	-0.00347536	0.0154498	-0.224946	0.822021	0.949371	0.00254545	0.148834	0.156704	0.876028	0.95912	-0.0605923	0.126895	-1.2111	0.231587	0.991765
CDC25B	-0.0412234	0.0238923	-1.72538	0.0844583	0.421998	-0.0231616	0.296599	-0.909262	0.367014	0.718734	-0.173359	0.278531	-2.51616	0.0151409	0.991765
CDC26	0.00213508	0.0143603	0.14868	0.881806	0.96704	0.00997723	0.104599	0.65774	0.513335	0.803256	-0.0655868	0.15231	-1.47134	0.147503	0.991765
CDC27	0.0637151	0.0422369	1.50852	0.131422	0.504588	0.0734659	1.09474	1.65084	0.104233	0.446616	-0.0248169	0.935844	-0.185071	0.853927	0.991765
CDC34	0.00817176	0.0132335	0.617508	0.5369	0.833493	0.000709545	0.0961607	0.0508074	0.959655	0.987602	0.0738137	0.0928904	1.78208	0.0808466	0.991765
CDC37	-0.0686284	0.0248238	-2.76463	0.00569881	0.13488	-0.0813705	0.276622	-3.10074	0.00299072	0.107896	0.0397637	0.315609	0.519524	0.605701	0.991765
CDC37L1	-0.0259108	0.0210228	-1.23251	0.217759	0.61576	-0.023503	0.239151	-1.07305	0.287739	0.656598	-0.0540761	0.296895	-0.721863	0.473762	0.991765
CDC40	0.0199727	0.0269222	0.741867	0.458168	0.795709	0.0289049	0.326341	0.989925	0.326366	0.690751	-0.0306917	0.341468	-0.441348	0.660876	0.991765
CDC42	-0.0550654	0.0349146	-1.57714	0.114762	0.478349	-0.059474	0.647073	-1.64834	0.104746	0.44716	0.00983105	0.87053	0.0710173	0.943669	0.994164
CDC42BPA	0.017998	0.0528028	0.340853	0.733214	0.918766	0.0116469	2.77376	0.215066	0.830478	0.943776	0.140412	2.62534	0.590568	0.557486	0.991765
CDC42BPB	-0.0144368	0.0311677	-0.463198	0.643223	0.882969	0.00789138	0.697382	0.243164	0.808746	0.937184	-0.279691	0.785058	-2.50046	0.0157481	0.991765
CDC42EP3	-0.120599	0.0360642	-3.34401	0.000825767	0.0567715	-0.129442	0.450401	-3.38277	0.00129806	0.0781271	-0.0502951	0.552954	-0.466156	0.643141	0.991765
CDC42EP4	-0.00534831	0.00647672	-0.825774	0.408932	0.766098	-0.00852614	0.0228765	-1.21185	0.230537	0.607267	0.0123018	0.0184679	0.741917	0.46163	0.991765
CDC42SE1	-0.0374702	0.0257097	-1.45744	0.144996	0.526938	-0.0364331	0.335274	-1.36436	0.177779	0.545806	-0.050632	0.440384	-0.532244	0.596929	0.991765
CDC42SE2	0.0344055	0.0373355	0.921522	0.356778	0.72613	0.054636	0.843601	1.40683	0.164869	0.528935	-0.212309	0.918091	-1.56545	0.123825	0.991765
CDC5L	-0.0457865	0.0380925	-1.20198	0.229371	0.629225	-0.0413491	0.773115	-1.02865	0.307959	0.674138	-0.0848596	0.847114	-0.711423	0.480148	0.991765
CDC7	-0.000867927	0.019802	-0.0438302	0.96504	0.991023	0.00847966	0.25204	0.407075	0.685467	0.884726	-0.0885609	0.216349	-1.38805	0.171313	0.991765
CDC73	0.0216947	0.0289142	0.750311	0.453067	0.793711	0.021042	0.538141	0.69643	0.48897	0.788881	0.0287945	0.580601	0.288954	0.773819	0.991765
CDH10	-0.00148625	0.0413411	-0.0359509	0.971322	0.992577	-0.0100162	0.83865	-0.223344	0.82406	0.941334	0.0467689	0.671318	0.438461	0.662952	0.991765
CDH11	-0.067145	0.0427698	-1.56992	0.116434	0.478835	-0.0908104	0.565175	-1.88957	0.0642944	0.364135	0.022968	0.470665	0.244914	0.807531	0.991765
CDH12	-0.0119647	0.0819219	-0.14605	0.883882	0.967782	-0.0256665	3.64527	-0.301325	0.764396	0.919791	0.156996	3.22671	0.524872	0.602108	0.991765
CDH13	0.0158813	0.0166997	0.950988	0.34161	0.718049	-0.00166997	0.19947	-0.087933	0.930236	0.977588	0.0757235	0.0928965	2.15935	0.0356756	0.991765
CDH18	0.125614	0.0692703	1.8134	0.0697709	0.384528	0.116489	1.8764	1.61317	0.112414	0.46115	0.230843	1.61874	0.941379	0.352168	0.991765
CDH19	0.00116573	0.00705322	0.165276	0.868727	0.962474	-0.000538776	0.0160311	-0.0742464	0.941073	0.980005	0.0303015	0.00613674	1.00999	0.319985	0.991765
CDH2	0.044272	0.0476219	0.929655	0.35255	0.723387	0.0534839	1.1099	1.05285	0.296822	0.663331	-0.0225372	1.06994	-0.164741	0.869816	0.991765
CDH20	0.130109	0.0793921	1.63881	0.101253	0.454516	0.179743	2.28441	2.02705	0.0483447	0.331163	-0.0704807	2.18353	-0.395384	0.694252	0.991765
CDH22	0.00237884	0.00894037	0.266078	0.790179	0.937955	0.00140891	0.0469528	0.140399	0.888837	0.96386	0.00611107	0.0239334	0.310444	0.757522	0.991765
CDH23	0.00653233	0.0059324	1.10113	0.270841	0.671002	0.00555165	0.0230361	0.886991	0.378785	0.72569	0.0152009	0.0242169	0.816874	0.4179	0.991765
CDH26	-0.0163819	0.0116915	-1.40118	0.161159	0.54863	-0.0213801	0.0794279	-1.71384	0.0919552	0.422023	0.0197004	0.0969902	0.587751	0.559361	0.991765
CDH3	0.0467658	0.0248602	1.88115	0.0599512	0.363765	0.0633735	0.205692	2.34637	0.0226624	0.242751	-0.0453146	0.199564	-0.712521	0.479474	0.991765
CDH4	0.0302118	0.0812822	0.37169	0.710124	0.910596	0.0610164	0.898329	0.649951	0.519508	0.805305	-0.06203	0.940296	-0.381839	0.704299	0.991765
CDH6	-0.196814	0.054613	-3.6038	0.000313599	0.0376725	-0.23091	1.18129	-3.91855	0.000239702	0.039014	0.0107832	1.06459	0.0741598	0.941181	0.994062
CDH7	0.0214175	0.0238936	0.89637	0.370055	0.735145	0.00939608	0.347373	0.370391	0.712455	0.898815	0.115905	0.312525	1.62969	0.109489	0.991765
CDH8	-0.00376067	0.017177	-0.218936	0.8267	0.951068	-0.018066	0.147419	-0.899404	0.372208	0.72236	0.0351675	0.0571783	1.06133	0.29394	0.991765
CDH9	-0.0264307	0.0613171	-0.43105	0.666432	0.891894	-0.0630661	1.68221	-0.955277	0.343444	0.703101	0.203645	1.58215	1.2309	0.224155	0.991765
CDHR1	-0.0269605	0.0145811	-1.849	0.0644573	0.375054	-0.0274936	0.133544	-1.78045	0.0802957	0.397029	-0.0225753	0.127216	-0.50972	0.612504	0.991765
CDHR2	-0.0158282	0.0127516	-1.24127	0.214505	0.611735	-0.0154464	0.106278	-1.15348	0.253494	0.627263	-0.0195416	0.109283	-0.467935	0.641876	0.991765
CDHR3	0.0391237	0.0370742	1.05528	0.291297	0.683696	0.0328511	0.539262	0.841865	0.403358	0.740751	0.0973006	0.622495	0.818765	0.41683	0.991765
CDIP1	0.0204253	0.0290983	0.701942	0.482715	0.807192	0.014128	0.396138	0.459912	0.647317	0.86951	0.0754306	0.362231	0.830844	0.410036	0.991765
CDIPT	-0.00984225	0.0221825	-0.443694	0.657264	0.890382	-0.00479611	0.210986	-0.203047	0.839817	0.945714	-0.0475354	0.195372	-0.736329	0.464992	0.991765
CDK10	0.0379688	0.0261311	1.45301	0.14622	0.528932	0.0633801	0.256235	2.2036	0.0316079	0.282055	-0.082173	0.241242	-1.31394	0.194901	0.991765
CDK11A	0.0137707	0.0144714	0.95158	0.34131	0.718049	0.0151734	0.11026	1.01427	0.314712	0.680691	-0.00665817	0.109164	-0.116623	0.90775	0.992717
CDK11B	-2.0585e-06	0.0206633	-9.96209e-05	0.999921	0.999999	-0.00798099	0.184674	-0.365608	0.716002	0.901123	0.0687532	0.222486	1.07293	0.288485	0.991765
CDK12	-0.0404239	0.0441439	-0.91573	0.359808	0.728064	-0.0234333	0.761324	-0.476244	0.635708	0.864467	-0.110514	0.776562	-1.10584	0.274123	0.991765
CDK13	0.0540768	0.0460476	1.17437	0.240248	0.642479	0.0504542	1.50884	1.05698	0.29495	0.662398	0.102635	1.55242	0.587275	0.559678	0.991765
CDK14	0.0426313	0.044072	0.96731	0.333389	0.713598	0.0334085	1.44759	0.724125	0.47193	0.778995	0.13883	1.28466	0.931725	0.355983	0.991765
CDK16	-0.000223459	0.0220416	-0.0101381	0.991911	0.997344	-0.0148794	0.229364	-0.61956	0.538	0.81376	0.0780694	0.168053	1.40645	0.165814	0.991765
CDK17	-0.01706	0.0334966	-0.509305	0.610538	0.866283	-0.0200088	0.591854	-0.569251	0.571407	0.831898	0.0121023	0.552236	0.109487	0.913257	0.993397
CDK18	0.0163183	0.00959206	1.70123	0.0888997	0.432683	0.0127269	0.0450575	1.19932	0.235526	0.610539	0.0323579	0.0271345	1.44288	0.155328	0.991765
CDK19	0.0344465	0.03152	1.09285	0.274462	0.673758	0.0428733	0.580315	1.28817	0.202858	0.5726	-0.0388558	0.6119	-0.395835	0.693921	0.991765
CDK20	-0.0143753	0.0100918	-1.42445	0.154315	0.538656	-0.0138045	0.0618693	-1.30735	0.196305	0.564657	-0.0203988	0.0600125	-0.594682	0.554914	0.991765
CDK2AP2	-0.0204015	0.0108647	-1.87779	0.0604099	0.365132	-0.0279536	0.0543458	-2.30535	0.0251058	0.255614	0.0103515	0.0575528	0.42305	0.674084	0.991765
CDK4	0.013612	0.0115993	1.17352	0.240587	0.642493	0.0219223	0.0925336	1.8032	0.076607	0.38945	-0.0707045	0.0969314	-1.82582	0.073889	0.991765
CDK5	-0.0131714	0.00860959	-1.52985	0.126054	0.495888	-0.0190348	0.0674243	-2.13763	0.0368186	0.296601	0.0709342	0.0566368	2.10331	0.0409201	0.991765
CDK5R1	-0.0477666	0.0466216	-1.02456	0.305571	0.694594	-0.0804289	0.507748	-1.49573	0.141585	0.498373	0.0511248	0.414659	0.546407	0.587231	0.991765
CDK5R2	-0.0272523	0.020205	-1.34878	0.177406	0.570491	-0.0264549	0.201386	-1.20027	0.234965	0.610539	-0.0314497	0.145575	-0.621906	0.536847	0.991765
CDK5RAP1	-0.0108507	0.0242345	-0.447737	0.654343	0.889056	-0.0309155	0.326997	-1.17682	0.244124	0.617781	0.103758	0.247507	1.65259	0.10472	0.991765
CDK5RAP2	0.035552	0.0268704	1.32309	0.185805	0.582255	0.0371767	0.402167	1.3067	0.196525	0.564657	0.0221343	0.426893	0.270725	0.787724	0.991765
CDK5RAP3	-0.0309691	0.0226985	-1.36437	0.172451	0.565372	-0.0344272	0.248101	-1.30713	0.196382	0.564657	-0.0209862	0.146105	-0.468964	0.641146	0.991765
CDK6	0.0616692	0.0377361	1.63423	0.102212	0.456577	0.0601598	0.73909	1.52628	0.132432	0.485221	0.0782544	0.740133	0.598949	0.551928	0.991765
CDK7	-0.0226358	0.0409192	-0.553184	0.580138	0.85194	-0.0230108	0.187557	-0.415989	0.679735	0.882289	-0.0221826	0.251648	-0.364783	0.716821	0.991765
CDK8	0.0776807	0.0542751	1.43124	0.152361	0.535492	0.101897	1.31546	1.74548	0.0862538	0.410353	-0.0766576	1.27123	-0.520148	0.60527	0.991765
CDK9	-0.0222203	0.0176148	-1.26146	0.207144	0.605699	-0.0283994	0.1889	-1.49112	0.141406	0.498196	0.0143286	0.148455	0.309339	0.758357	0.991765
CDKAL1	-0.0217695	0.0455511	-0.477915	0.632711	0.878343	-0.017522	1.17564	-0.358869	0.72101	0.902156	-0.0502865	1.09135	-0.397482	0.692714	0.991765
CDKL1	0.116081	0.0283061	4.10092	4.11513e-05	0.012917	0.123742	0.463036	4.18352	9.94903e-05	0.0280417	0.0327378	0.607878	0.335573	0.738606	0.991765
CDKL2	-0.0242516	0.0256404	-0.945837	0.344232	0.718049	-0.0214206	0.390333	-0.798809	0.427695	0.755512	-0.0544383	0.468104	-0.621691	0.536987	0.991765
CDKL3	0.000281543	0.0338981	0.00830557	0.993373	0.997721	0.00970538	0.500034	0.268883	0.788984	0.930452	-0.0701355	0.425624	-0.710827	0.480515	0.991765
CDKL5	0.0416556	0.0516825	0.805991	0.420248	0.772952	0.0387403	1.41719	0.702353	0.485298	0.787221	0.0626284	1.4759	0.423336	0.673877	0.991765
CDKN1B	-0.0256914	0.0268494	-0.95687	0.338633	0.716729	-0.0272126	0.190984	-0.943886	0.349836	0.706519	-0.0157492	0.222294	-0.213677	0.831677	0.991765
CDKN1C	-0.000539173	0.00631022	-0.0854445	0.931908	0.982311	-0.00452545	0.0201437	-0.620816	0.537178	0.813698	0.011379	0.00675083	0.902786	0.370995	0.991765
CDKN2AIP	-0.0115998	0.00881875	-1.31536	0.18839	0.584762	-0.0125054	0.0523342	-1.32817	0.189381	0.556936	-0.00512779	0.0568019	-0.203718	0.839406	0.991765
CDKN2AIPNL	0.00184786	0.0118457	0.155994	0.876037	0.965284	-0.0031526	0.0873448	-0.257014	0.798087	0.932802	0.0710389	0.100848	1.55691	0.126068	0.991765
CDKN2D	0.0106962	0.020576	0.519837	0.603177	0.862642	0.0158084	0.185626	0.741317	0.461524	0.772952	-0.0582911	0.216373	-0.744114	0.460589	0.991765
CDO1	-0.0217986	0.0217193	-1.00365	0.315549	0.70098	-0.0455184	0.159307	-1.97421	0.0535395	0.341824	0.165091	0.176155	2.5509	0.0138736	0.991765
CDON	-0.0350955	0.0270239	-1.29868	0.194053	0.592416	-0.0342219	0.433194	-1.20062	0.234832	0.610539	-0.0428601	0.376952	-0.504371	0.61623	0.991765
CDR2	-0.0634895	0.0562825	-1.12805	0.259299	0.659617	-0.0833757	1.52514	-1.39622	0.168026	0.533077	0.0947066	1.32502	0.562307	0.576435	0.991765
CDR2L	-0.0142199	0.0215914	-0.65859	0.510159	0.818862	-0.0164655	0.191536	-0.699038	0.487351	0.788204	-0.0024075	0.191227	-0.0445645	0.964633	0.99581
CDS1	-0.0258801	0.0370083	-0.699304	0.484362	0.807192	-0.0300396	0.704121	-0.773594	0.442345	0.763859	0.0153291	0.583787	0.125418	0.900699	0.992168
CDS2	-0.0279766	0.0362662	-0.771425	0.440455	0.786284	-0.027233	0.657338	-0.720401	0.474202	0.780276	-0.036571	0.81862	-0.284567	0.777158	0.991765
CDV3	-0.0277186	0.0167806	-1.65182	0.098571	0.450413	-0.0377499	0.15561	-2.15398	0.0354536	0.292885	0.0828004	0.174308	1.42337	0.160876	0.991765
CDYL	-0.0928027	0.030363	-3.05644	0.00223985	0.0957173	-0.0976503	0.36475	-2.97798	0.00424523	0.128424	-0.0636545	0.433624	-0.791655	0.432324	0.991765
CDYL2	-0.0262999	0.031264	-0.841221	0.400224	0.760583	-0.0396745	0.210032	-1.09896	0.277964	0.648255	0.0138124	0.218495	0.220923	0.826057	0.991765
CEACAM1	-0.00554096	0.00730896	-0.758105	0.448388	0.791411	-0.00474904	0.0261578	-0.633247	0.529088	0.810747	-0.020534	0.0828963	-0.629272	0.532054	0.991765
CEACAM19	0.0454902	0.0174631	2.60494	0.00918914	0.167825	0.0347364	0.164904	1.88633	0.0643128	0.364135	0.141535	0.189726	2.57182	0.0131552	0.991765
CEBPB	-0.00160464	0.0240395	-0.06675	0.946781	0.987309	-0.0231206	0.132669	-0.794128	0.431725	0.75662	0.0444894	0.128896	1.04401	0.301531	0.991765
CEBPB-AS1	-0.00558452	0.00735895	-0.758874	0.447928	0.791182	-0.00692997	0.030542	-0.904267	0.369634	0.720319	0.0103339	0.0549736	0.392025	0.696716	0.991765
CEBPD	0.000710076	0.0149072	0.0476332	0.962009	0.990768	-0.00508779	0.0963975	-0.315346	0.753653	0.915218	0.0345426	0.0952402	0.886299	0.379725	0.991765
CEBPG	-0.0138823	0.0261628	-0.530613	0.595687	0.858967	-0.0128858	0.183046	-0.444922	0.65838	0.874826	-0.0183026	0.244965	-0.30005	0.765391	0.991765
CEBPZ	-0.0516214	0.0228803	-2.25615	0.0240614	0.252052	-0.0605197	0.246855	-2.52019	0.014534	0.203627	0.0360077	0.431101	0.477817	0.634876	0.991765
CEBPZOS	-0.00294739	0.0299601	-0.0983774	0.921633	0.980551	0.00434938	0.368504	0.136499	0.891905	0.964429	-0.0585919	0.461964	-0.665875	0.50857	0.991765
CECR2	0.00465268	0.00995062	0.467577	0.640087	0.88164	0.00347441	0.0521585	0.332199	0.740949	0.909406	0.0159008	0.0642348	0.49206	0.624844	0.991765
CEL	0.0103483	0.00894817	1.15647	0.247489	0.649806	0.0111721	0.0425787	1.14051	0.258809	0.630985	0.00619592	0.0327905	0.281729	0.779322	0.991765
CELF1	-0.0606185	0.0478632	-1.2665	0.205336	0.603554	-0.0530047	1.37463	-1.05549	0.295626	0.662603	-0.13613	1.25058	-0.86077	0.393499	0.991765
CELF2	-0.0524669	0.0597624	-0.877924	0.379985	0.744626	-0.0643857	2.96497	-1.02744	0.308526	0.674928	0.067266	2.71416	0.338666	0.736288	0.991765
CELF2-AS2	-0.00323914	0.0115177	-0.281232	0.778533	0.934628	-0.00474601	0.0516658	-0.403547	0.688165	0.886757	0.0320906	0.164445	0.563522	0.575614	0.991765
CELF3	0.0385528	0.0291432	1.32288	0.185876	0.582255	0.0487052	0.391776	1.53155	0.131127	0.484058	-0.0146751	0.353133	-0.201536	0.841102	0.991765
CELF4	0.0140505	0.0579911	0.242288	0.808557	0.943051	-0.0017979	2.0534	-0.0292805	0.976742	0.993332	0.144892	2.01604	0.821251	0.415426	0.991765
CELF5	0.00964395	0.0457404	0.210841	0.833011	0.953423	0.0216529	1.33117	0.456138	0.650012	0.870701	-0.146198	1.47123	-0.854932	0.396692	0.991765
CELSR2	-0.0232429	0.0241112	-0.963987	0.335052	0.71445	-0.0356629	0.246525	-1.38329	0.171933	0.538443	0.0634148	0.263048	0.931206	0.356249	0.991765
CELSR3	-0.0317866	0.0156335	-2.03324	0.0420281	0.316935	-0.0347951	0.160994	-2.10146	0.040002	0.303075	-0.00706983	0.170179	-0.148966	0.882183	0.991765
CEMIP	-0.0100782	0.0357788	-0.281681	0.778188	0.934628	-0.00617189	0.437525	-0.157847	0.875137	0.959041	-0.030184	0.451131	-0.340266	0.73509	0.991765
CEND1	-0.0355718	0.0561858	-0.633111	0.526661	0.828871	-0.0581624	0.768798	-0.985471	0.329138	0.691691	0.182843	0.649513	0.996328	0.326028	0.991765
CENPB	-0.00197578	0.0107587	-0.183646	0.854291	0.957843	-0.00512426	0.0685049	-0.458759	0.64814	0.869825	0.0384433	0.126222	0.960575	0.341416	0.991765
CENPC	0.0129742	0.0362307	0.3581	0.720268	0.913268	0.00801722	0.70513	0.211124	0.833538	0.943776	0.0632762	0.717737	0.523085	0.60324	0.991765
CENPJ	0.0469993	0.0200031	2.34959	0.0187938	0.225175	0.0560763	0.189743	2.67145	0.00981131	0.18066	-0.0426905	0.163838	-0.646993	0.520859	0.991765
CENPO	0.00128757	0.00861774	0.14941	0.88123	0.966985	-0.00364307	0.051312	-0.400663	0.690156	0.887936	0.0448273	0.0617618	1.65906	0.103402	0.991765
CENPP	0.0246843	0.0522662	0.47228	0.636727	0.880468	-0.00896851	0.67169	-0.156178	0.876541	0.959364	0.187149	0.668702	1.48327	0.144319	0.991765
CENPT	-0.011288	0.0139855	-0.807116	0.419599	0.772946	-0.00871603	0.135636	-0.58008	0.564131	0.828704	-0.0279607	0.0987149	-0.730875	0.468288	0.991765
CENPV	0.00891901	0.0231311	0.385585	0.699804	0.907968	0.0155513	0.28116	0.645684	0.521057	0.806262	-0.0698653	0.393801	-0.84164	0.404021	0.991765
CEP104	-0.00219366	0.024476	-0.0896249	0.928585	0.981679	-0.0083604	0.389148	-0.32492	0.746423	0.912432	0.0564548	0.396952	0.711458	0.480127	0.991765
CEP112	0.035989	0.0233898	1.53867	0.123886	0.492558	0.0432446	0.243546	1.67563	0.0992506	0.439778	0.002624	0.208461	0.0474133	0.962374	0.995577
CEP120	-0.00438689	0.0223284	-0.196471	0.844241	0.954949	-0.0066093	0.285188	-0.2857	0.776136	0.925024	0.02588	0.342574	0.303143	0.763046	0.991765
CEP126	0.140494	0.0534305	2.62947	0.00855172	0.162188	0.140845	1.20379	2.51326	0.0147932	0.204976	0.136987	1.16839	0.773367	0.443129	0.991765
CEP128	0.00486164	0.0379326	0.128165	0.898018	0.972446	-0.0442103	0.293651	-0.992298	0.326688	0.690751	0.134151	0.265479	1.85501	0.0695311	0.991765
CEP131	0.0030962	0.00678855	0.456091	0.648325	0.884288	0.00208412	0.0393173	0.292736	0.77078	0.922542	0.0132309	0.0404878	0.587278	0.559676	0.991765
CEP135	0.0173394	0.0164335	1.05512	0.291369	0.683696	0.00341291	0.167092	0.194783	0.846251	0.948688	0.119137	0.128066	2.51493	0.0151877	0.991765
CEP152	0.015147	0.0108889	1.39105	0.164211	0.553222	0.0211347	0.0614681	1.7119	0.0925284	0.423133	-0.00582693	0.0494197	-0.252182	0.801941	0.991765
CEP162	0.0181537	0.0213239	0.851331	0.394585	0.756949	0.0073243	0.273841	0.329221	0.743187	0.910449	0.140538	0.291463	1.87912	0.0660988	0.991765
CEP164	-0.0183192	0.0267754	-0.684181	0.493861	0.812665	-0.017224	0.322931	-0.600088	0.55081	0.821099	-0.0256637	0.362955	-0.34528	0.731341	0.991765
CEP170	0.0530475	0.0382834	1.38565	0.165853	0.555409	0.0430508	1.07804	1.06492	0.291373	0.658888	0.139908	1.0263	1.17407	0.245963	0.991765
CEP170B	-0.0316007	0.0176698	-1.7884	0.0737119	0.395619	-0.039058	0.217114	-2.09164	0.0409062	0.305567	0.0322392	0.15367	0.590075	0.557814	0.991765
CEP19	-0.0228843	0.0118602	-1.9295	0.0536684	0.35031	-0.0272853	0.0774155	-2.17874	0.0334716	0.288225	0.0153944	0.0916888	0.416809	0.678613	0.991765
CEP192	0.000348642	0.0383094	0.00910069	0.992739	0.997489	-0.0331011	0.895641	-0.822712	0.414077	0.748042	0.325071	0.808507	2.59312	0.0124602	0.991765
CEP250	-0.022107	0.0316725	-0.697989	0.485184	0.807224	-0.0175336	0.340938	-0.515931	0.607899	0.850378	-0.0523327	0.406611	-0.599005	0.551891	0.991765
CEP290	0.0521898	0.0426685	1.22315	0.221275	0.621376	0.051733	1.1124	1.14874	0.25543	0.628969	0.0561973	0.913908	0.421305	0.675349	0.991765
CEP295	-0.0153175	0.0308787	-0.496054	0.619857	0.870966	-0.0311992	0.476527	-0.941961	0.350161	0.706928	0.0901808	0.411377	1.0564	0.295893	0.991765
CEP350	-0.019626	0.0427534	-0.459052	0.646197	0.883779	-0.0280672	1.1772	-0.629992	0.5312	0.811893	0.0786496	1.02489	0.517381	0.607186	0.991765
CEP41	-0.021493	0.0154521	-1.39094	0.164242	0.553222	-0.0305973	0.114491	-1.85088	0.0693358	0.375872	0.0414884	0.0958049	0.954195	0.344668	0.991765
CEP44	-0.0169557	0.0271216	-0.625171	0.531859	0.830997	-0.00244832	0.266182	-0.0807911	0.935896	0.978588	-0.0753416	0.240794	-1.23928	0.221063	0.991765
CEP57	0.0209612	0.0343364	0.610466	0.541553	0.835824	0.0149633	0.776632	0.408273	0.684593	0.884521	0.0640139	0.820988	0.651924	0.517454	0.991765
CEP57L1	-0.0215864	0.0246504	-0.875703	0.381192	0.745852	-0.0274157	0.383057	-1.06062	0.293307	0.660584	0.0369423	0.400787	0.451029	0.65393	0.991765
CEP63	-0.0291943	0.0374713	-0.779111	0.435914	0.783262	-0.0371627	0.675568	-0.936097	0.353146	0.709977	0.0358681	0.678696	0.316187	0.753185	0.991765
CEP68	-0.0767872	0.0328146	-2.34003	0.019282	0.227021	-0.0726835	0.556179	-2.07198	0.0427712	0.311497	-0.105525	0.580348	-1.13674	0.261098	0.991765
CEP70	0.0304474	0.0307097	0.991459	0.321461	0.705346	0.0284192	0.525155	0.88081	0.382094	0.727427	0.0499801	0.598864	0.499173	0.61986	0.991765
CEP76	-0.0213943	0.019995	-1.06998	0.284627	0.679706	-0.0167384	0.178144	-0.80902	0.421845	0.753336	-0.0872485	0.277473	-1.12127	0.267561	0.991765
CEP78	0.00615417	0.0242799	0.253468	0.799907	0.941042	-0.00147737	0.389408	-0.0579271	0.954008	0.984921	0.0799851	0.256994	1.0083	0.318195	0.991765
CEP83	-0.0694549	0.0345122	-2.01247	0.04417	0.32504	-0.088229	0.411528	-2.40705	0.0193205	0.226421	0.0772301	0.382347	0.753784	0.454628	0.991765
CEP85	-0.028817	0.0135015	-2.13436	0.0328135	0.289089	-0.0296953	0.12348	-2.00749	0.0494143	0.332644	-0.0244332	0.110299	-0.739325	0.463188	0.991765
CEP85L	-0.125614	0.0499091	-2.51686	0.0118404	0.18332	-0.148411	1.2046	-2.79183	0.00710649	0.159056	0.0439071	1.14376	0.302887	0.763241	0.991765
CEP89	0.0610211	0.022385	2.72598	0.00641103	0.142399	0.0596031	0.260553	2.55421	0.0133208	0.197916	0.0773769	0.261475	0.976352	0.333619	0.991765
CEP95	0.0163195	0.0310973	0.524786	0.599732	0.861234	0.0126977	0.621052	0.393879	0.69513	0.889877	0.0648208	0.681575	0.54946	0.585151	0.991765
CEP97	-0.0704995	0.0300473	-2.34628	0.0189617	0.225567	-0.0539198	0.476785	-1.67482	0.09941	0.439978	-0.182516	0.412897	-2.18108	0.0339376	0.991765
CEPT1	-0.0665361	0.0313191	-2.12446	0.0336319	0.292507	-0.0819033	0.443666	-2.4743	0.0163287	0.2138	0.0647328	0.515293	0.669101	0.506527	0.991765
CERCAM	-0.000799257	0.0149492	-0.0534649	0.957361	0.989423	-0.00546369	0.108651	-0.353166	0.725258	0.903984	0.0649184	0.0792147	1.11794	0.271676	0.991765
CERK	-0.0378272	0.0275284	-1.37411	0.169406	0.561452	-0.0387831	0.416862	-1.35546	0.18058	0.547713	-0.025924	0.478209	-0.256754	0.798428	0.991765
CERKL	-0.00404344	0.00435705	-0.928022	0.353396	0.724352	-0.00415723	0.00891669	-0.893029	0.375571	0.723591	-0.00323949	0.00576663	-0.26181	0.79455	0.991765
CERS2	0.00674747	0.0103437	0.652328	0.51419	0.821764	0.0106597	0.0768024	0.969076	0.336573	0.69857	-0.02314	0.0710981	-0.761104	0.450191	0.991765
CERS4	-0.10266	0.0457705	-2.24292	0.024902	0.256442	-0.0967254	0.676403	-1.90576	0.0619779	0.360361	-0.128504	0.632265	-1.21324	0.230773	0.991765
CERS5	0.0042516	0.0463267	0.0917743	0.926877	0.98159	0.0361749	0.681964	0.710606	0.480367	0.785537	-0.149583	0.751168	-1.33854	0.186812	0.991765
CERS6	0.0396174	0.0586688	0.675272	0.499503	0.813994	0.0250902	1.59816	0.403771	0.687882	0.886491	0.158867	1.40126	0.892333	0.376515	0.991765
CES2	-0.00378853	0.0138908	-0.272737	0.785056	0.936788	-0.00712925	0.138321	-0.490041	0.625973	0.860034	0.0306868	0.159334	0.656608	0.514462	0.991765
CES4A	-0.014374	0.013864	-1.03678	0.299838	0.689729	-0.0139886	0.141392	-0.976488	0.33292	0.694471	-0.0200698	0.108147	-0.364423	0.717419	0.991765
CETN2	0.00404325	0.00739186	0.546986	0.584388	0.853526	0.00160284	0.0360996	0.205249	0.838104	0.945141	0.0250593	0.0329933	1.09349	0.279451	0.991765
CETN3	0.00225534	0.0169143	0.13334	0.893925	0.971522	-0.00383664	0.123969	-0.212181	0.83272	0.943776	0.0449071	0.142107	0.938603	0.352474	0.991765
CFAP100	0.00610813	0.00873389	0.69936	0.484327	0.807192	0.00525202	0.0385115	0.592544	0.555814	0.823541	0.0347375	0.138636	0.677724	0.50109	0.991765
CFAP161	-0.0313559	0.0698579	-0.448853	0.653538	0.888529	0.0179644	1.22493	0.231616	0.817854	0.938802	-0.243312	1.35748	-1.51325	0.13655	0.991765
CFAP20	-0.00199034	0.0150868	-0.131926	0.895043	0.971776	-0.000393139	0.122463	-0.0244087	0.980611	0.994554	-0.0134201	0.117975	-0.31147	0.756746	0.991765
CFAP221	-0.0602691	0.0234478	-2.57035	0.0101596	0.173072	-0.0612296	0.286531	-2.43572	0.0179898	0.220457	-0.0538395	0.256734	-0.82778	0.411753	0.991765
CFAP36	0.0273229	0.0317453	0.860692	0.389407	0.752368	0.0132421	0.469338	0.396192	0.693432	0.889181	0.157069	0.571159	1.54812	0.127939	0.991765
CFAP43	0.0276911	0.0168712	1.64132	0.100731	0.45394	0.0189867	0.173088	1.06738	0.290268	0.658617	0.105664	0.196827	1.98471	0.0527118	0.991765
CFAP44	0.0137901	0.0152161	0.906285	0.364785	0.730835	0.0104649	0.124668	0.630073	0.531147	0.811893	0.0311574	0.0843858	0.820847	0.415654	0.991765
CFAP46	-0.059758	0.0407839	-1.46524	0.142857	0.524436	-0.0713136	0.532049	-1.65066	0.104337	0.446801	0.0348403	0.507403	0.281853	0.779317	0.991765
CFAP52	0.00447704	0.00554821	0.806935	0.419704	0.772952	0.00598449	0.0209859	1.04414	0.300797	0.666925	-0.0179692	0.0306082	-0.812474	0.420395	0.991765
CFAP53	0.0226788	0.00896387	2.53002	0.0114055	0.181075	0.0296375	0.0498971	2.98332	0.00418167	0.127502	-0.00780662	0.0289042	-0.37544	0.708931	0.991765
CFAP54	0.0106474	0.0102899	1.03474	0.300789	0.690584	0.021324	0.0589998	1.89916	0.0625738	0.361237	-0.0453451	0.042602	-1.7635	0.0839637	0.991765
CFAP61	-0.017732	0.0184624	-0.960437	0.336835	0.715918	-0.0207403	0.172601	-1.0647	0.291471	0.658888	0.00882821	0.228145	0.152521	0.879394	0.991765
CFAP69	0.0138712	0.0271722	0.510493	0.609706	0.866101	0.00235853	0.402204	0.0827188	0.934363	0.978157	0.127748	0.380821	1.42458	0.160528	0.991765
CFAP70	0.0209591	0.0241494	0.867893	0.385453	0.749744	0.0192117	0.35206	0.765698	0.446994	0.764722	0.0429497	0.38076	0.482528	0.63155	0.991765
CFAP74	0.0420856	0.0166519	2.52738	0.0114917	0.181202	0.0329699	0.178669	1.90414	0.061909	0.360244	0.15433	0.148739	2.54006	0.0145138	0.991765
CFAP97	-0.0262592	0.0230466	-1.1394	0.254538	0.656085	-0.0359445	0.277101	-1.51727	0.134688	0.48942	0.144754	0.327352	1.45412	0.15273	0.991765
CFDP1	0.00749314	0.0365719	0.204888	0.83766	0.953951	-0.00719017	0.716215	-0.188862	0.850867	0.951022	0.183012	0.796966	1.39039	0.170607	0.991765
CFL1	-0.00910284	0.0432042	-0.210693	0.833127	0.953423	-0.024368	0.458189	-0.528826	0.599251	0.846984	0.101898	0.41348	0.820063	0.416924	0.991765
CFL2	-0.0279402	0.0182216	-1.53336	0.125187	0.494855	-0.0339423	0.173658	-1.80977	0.0755679	0.387242	0.0730989	0.241212	0.949943	0.34674	0.991765
CFLAR	-0.00163121	0.0186253	-0.0875804	0.93021	0.982182	0.00184026	0.197213	0.0919024	0.927096	0.976729	-0.0239069	0.169556	-0.471316	0.639477	0.991765
CFTR	0.011244	0.0177185	0.634589	0.525696	0.828822	0.0113273	0.103462	0.625929	0.534053	0.812668	0.00931307	0.355521	0.106905	0.915295	0.993397
CGGBP1	-0.0273326	0.0383235	-0.713208	0.475717	0.805414	-0.0186626	0.403236	-0.453465	0.652094	0.871873	-0.0839047	0.593934	-0.798118	0.428599	0.991765
CGREF1	-0.057029	0.0220326	-2.58839	0.00964256	0.170815	-0.0503328	0.242678	-2.15715	0.0351945	0.292408	-0.112129	0.305312	-1.67527	0.100163	0.991765
CGRRF1	-0.013638	0.0175144	-0.778673	0.436172	0.783437	-0.00598229	0.173191	-0.314207	0.754503	0.915223	-0.0557657	0.14586	-1.2486	0.217663	0.991765
CHADL	-0.0063271	0.00553112	-1.14391	0.252661	0.654458	-0.0120009	0.0158265	-2.03809	0.0461585	0.323986	0.0362282	0.0219931	2.24655	0.0291435	0.991765
CHAF1A	-0.00238875	0.00771843	-0.309487	0.756951	0.928401	-0.00276516	0.0371595	-0.34106	0.734304	0.906679	0.00125268	0.0361897	0.0496758	0.96058	0.995577
CHAF1B	0.000317982	0.00973764	0.032655	0.97395	0.992577	-0.0077364	0.0516842	-0.739285	0.462747	0.773208	0.052313	0.0529216	1.96751	0.054718	0.991765
CHAMP1	0.00965858	0.0142988	0.675483	0.499369	0.813994	0.012478	0.105363	0.821987	0.414486	0.748056	-0.012524	0.144469	-0.294129	0.769884	0.991765
CHCHD1	0.00134507	0.0117392	0.114579	0.908778	0.975955	-0.00189592	0.0829453	-0.15834	0.874745	0.959041	0.0816407	0.0902709	1.36984	0.179635	0.991765
CHCHD10	-0.0598015	0.0448874	-1.33225	0.182776	0.578733	-0.0932558	0.629989	-1.98672	0.0518043	0.339677	0.297911	0.728429	1.94092	0.0586652	0.991765
CHCHD2	-0.00196041	0.0342004	-0.0573212	0.954289	0.989083	-0.0022267	0.388918	-0.0632711	0.94977	0.98331	0.0025617	0.373401	0.0176636	0.986012	0.998581
CHCHD3	-0.0473879	0.0484851	-0.977371	0.328386	0.709583	-0.0675102	1.78257	-1.31066	0.195192	0.564441	0.109084	1.70298	0.759455	0.451168	0.991765
CHCHD6	-0.00422497	0.0403756	-0.104642	0.91666	0.978605	0.0239601	0.65901	0.548151	0.585714	0.839245	-0.168062	0.722336	-1.59472	0.117116	0.991765
CHCHD7	-0.0274585	0.0121858	-2.25331	0.0242397	0.253136	-0.0307581	0.0802335	-2.3499	0.0222401	0.240876	-0.00599655	0.0790639	-0.179634	0.85817	0.991765
CHD1	0.00724272	0.0324843	0.22296	0.823566	0.950204	0.0135677	0.567941	0.402022	0.689161	0.887249	-0.0724609	0.649953	-0.604836	0.54804	0.991765
CHD1L	-0.0170699	0.0339691	-0.502512	0.615308	0.869315	-0.0436206	0.394637	-1.17385	0.245368	0.618693	0.117898	0.307317	1.40718	0.165599	0.991765
CHD2	0.0586693	0.0428106	1.37044	0.17055	0.562838	0.0597512	0.846198	1.28024	0.20561	0.575966	0.0529305	0.819885	0.492415	0.624594	0.991765
CHD3	-0.00345544	0.0219294	-0.157571	0.874795	0.965124	-0.0264874	0.237306	-1.1216	0.266705	0.63784	0.140754	0.279448	2.38192	0.0210931	0.991765
CHD4	-0.00247028	0.012402	-0.199184	0.842119	0.954555	-0.00205112	0.0999082	-0.162649	0.871366	0.958313	-0.01482	0.201508	-0.216507	0.829479	0.991765
CHD5	0.0777889	0.0546176	1.42425	0.154375	0.538679	0.0794885	1.26593	1.34911	0.182601	0.550663	0.0674086	1.30048	0.462935	0.645432	0.991765
CHD6	0.0323059	0.0518749	0.622765	0.533439	0.831069	0.0191677	1.43932	0.350228	0.727449	0.904098	0.148506	1.39153	0.912413	0.365956	0.991765
CHD7	0.00429347	0.0135488	0.31689	0.751327	0.926725	-0.000996916	0.099466	-0.0697364	0.944646	0.981419	0.051	0.117433	1.20068	0.235569	0.991765
CHD8	-0.0644047	0.0306142	-2.10375	0.0353999	0.297596	-0.0654417	0.573188	-2.02838	0.0471714	0.326913	-0.0550305	0.558399	-0.567315	0.573054	0.991765
CHD9	-0.110204	0.0481918	-2.28678	0.0222087	0.241992	-0.120881	2.11925	-2.42215	0.0186092	0.224476	0.0372036	1.92799	0.20063	0.841807	0.991765
CHDH	0.00408821	0.0109968	0.371762	0.71007	0.910596	0.00459789	0.0747938	0.409921	0.68339	0.883856	-0.00854241	0.187304	-0.152989	0.879027	0.991765
CHFR	-0.046714	0.0341555	-1.36768	0.171411	0.564527	-0.0475184	0.581844	-1.30586	0.19681	0.564889	-0.0407567	0.669405	-0.411581	0.682417	0.991765
CHGA	-0.0880378	0.0385892	-2.28141	0.0225241	0.243677	-0.102166	0.557566	-2.48852	0.0157522	0.209715	0.0190906	0.557695	0.168869	0.866585	0.991765
CHGB	-0.0536186	0.0331827	-1.61586	0.106125	0.464319	-0.0601367	0.279147	-1.73716	0.088361	0.414576	0.0201459	0.306145	0.172991	0.863602	0.991765
CHI3L1	0.00285047	0.00443556	0.64264	0.520458	0.825272	0.00207641	0.00818067	0.444182	0.658582	0.874826	0.00984105	0.0109613	0.700519	0.48687	0.991765
CHIC1	0.0401873	0.0367202	1.09442	0.27377	0.673204	0.04177	0.609991	1.07613	0.286374	0.655313	0.026702	0.675118	0.235669	0.814658	0.991765
CHIC2	0.0305119	0.0313586	0.972998	0.330554	0.710043	0.0234578	0.43493	0.706871	0.482507	0.785537	0.0893408	0.501716	0.932235	0.355722	0.991765
CHID1	0.026925	0.0184726	1.45756	0.144961	0.526938	0.0226312	0.164387	1.12083	0.267026	0.637932	0.048974	0.112832	1.07035	0.289631	0.991765
CHKA	-0.0521923	0.0381831	-1.36689	0.171659	0.564638	-0.0431488	0.612156	-1.02865	0.307958	0.674138	-0.0959112	0.676799	-1.03993	0.303406	0.991765
CHL1	0.0193485	0.0253346	0.763718	0.445035	0.789215	0.00303598	0.345736	0.109628	0.913087	0.972148	0.103047	0.152412	1.6427	0.107332	0.991765
CHM	-0.0268196	0.0407957	-0.657411	0.510916	0.819418	-0.0315906	0.743593	-0.734521	0.465622	0.77532	0.0160009	0.810521	0.124186	0.901669	0.992323
CHMP1A	-0.00662212	0.0142504	-0.464697	0.642148	0.882877	-0.00837378	0.127787	-0.573194	0.568752	0.831226	0.0277517	0.0863591	0.428826	0.670932	0.991765
CHMP2A	0.0110474	0.013459	0.820822	0.411748	0.767542	0.00898642	0.077891	0.636921	0.526768	0.809378	0.0318761	0.0940764	0.710677	0.480782	0.991765
CHMP2B	0.019096	0.0198995	0.959619	0.337247	0.715918	0.00829651	0.189966	0.3939	0.695115	0.889877	0.10887	0.205314	1.79277	0.0790976	0.991765
CHMP3	0.000116829	0.0155602	0.0075082	0.994009	0.997984	-0.00860302	0.134055	-0.509853	0.612109	0.852747	0.0496815	0.104337	1.23497	0.222647	0.991765
CHMP4B	-0.00759865	0.0198773	-0.382277	0.702256	0.908801	-0.0094647	0.152362	-0.448266	0.655685	0.874064	0.00694501	0.185207	0.117822	0.906683	0.992717
CHMP5	-0.0428773	0.019637	-2.1835	0.0289991	0.271744	-0.0494357	0.213926	-2.42727	0.0183732	0.223034	0.0437434	0.240851	0.590987	0.557207	0.991765
CHMP6	0.0308555	0.0121119	2.54753	0.0108489	0.179007	0.0293404	0.0900255	2.40008	0.0196574	0.228533	0.111769	0.0449354	1.25107	0.22079	0.991765
CHMP7	-0.00237091	0.0153979	-0.153977	0.877628	0.965899	-0.00714571	0.15281	-0.442463	0.659817	0.874998	0.0453496	0.175799	0.88824	0.378691	0.991765
CHN1	0.127185	0.0447	2.84529	0.00443706	0.122019	0.141717	1.0355	2.80129	0.00692619	0.157557	0.0754489	0.472918	0.790423	0.433037	0.991765
CHODL	0.00616225	0.00744571	0.827625	0.407883	0.766024	0.00546431	0.0335611	0.72275	0.472768	0.779375	0.0286359	0.0411566	0.667477	0.50927	0.991765
CHORDC1	0.0751063	0.0554385	1.35477	0.175491	0.568653	0.0271686	0.365594	0.454618	0.651873	0.871842	0.370945	0.400415	2.49861	0.0175103	0.991765
CHP1	-0.0251653	0.0260815	-0.964873	0.334609	0.714236	-0.0252525	0.269315	-0.924476	0.359109	0.714386	-0.0242648	0.308619	-0.276477	0.783329	0.991765
CHPF	-0.0196479	0.0119645	-1.64219	0.100552	0.453661	-0.0195145	0.102562	-1.57494	0.120767	0.471321	-0.0214879	0.113185	-0.466957	0.642571	0.991765
CHPF2	-0.00747633	0.00955422	-0.782516	0.433911	0.782629	-0.0104699	0.0695853	-1.05199	0.297215	0.663565	0.0276961	0.0618169	0.811857	0.420901	0.991765
CHPT1	0.00362437	0.0539947	0.0671246	0.946483	0.987166	-0.0100662	1.22582	-0.1741	0.8624	0.954576	0.0969815	1.05167	0.642332	0.52361	0.991765
CHRD	-0.0787752	0.0274619	-2.86853	0.00412384	0.120583	-0.085511	0.339647	-2.86206	0.00586453	0.148016	-0.0420988	0.160332	-0.603848	0.549162	0.991765
CHRDL1	0.00303448	0.00692026	0.438492	0.66103	0.891376	0.00619028	0.0321424	0.85307	0.397167	0.73623	-0.0286734	0.0325903	-1.24659	0.21839	0.991765
CHRM1	-0.0518384	0.0193058	-2.68513	0.00725022	0.149462	-0.0577461	0.177299	-2.81632	0.00664827	0.155913	-0.00568419	0.220987	-0.0991816	0.921393	0.993857
CHRM2	-0.00347794	0.00701024	-0.496123	0.619807	0.870966	-0.00377664	0.030302	-0.47779	0.634614	0.864241	-0.00237723	0.0098695	-0.156669	0.876141	0.991765
CHRM3	0.101002	0.0702105	1.43856	0.150275	0.532995	0.102932	1.79694	1.37125	0.1761	0.543377	0.0875119	1.45843	0.440925	0.661271	0.991765
CHRM3-AS2	-0.0127143	0.0141767	-0.896841	0.369804	0.734772	-0.00188897	0.0938313	-0.127893	0.898681	0.966414	-0.139413	0.176284	-2.75904	0.00809341	0.991765
CHRM5	0.00319584	0.00932364	0.342768	0.731773	0.918094	0.00573163	0.0564527	0.586252	0.560005	0.826953	-0.0222755	0.0832841	-0.718893	0.475574	0.991765
CHRNA4	-0.00634431	0.0125055	-0.50732	0.61193	0.866735	-0.00779461	0.10839	-0.578771	0.565008	0.82932	0.00273326	0.0826103	0.0811218	0.935671	0.993857
CHRNA7	0.000941999	0.0120688	0.0780523	0.937786	0.984146	-0.00282116	0.0807532	-0.225094	0.822706	0.940502	0.0489106	0.161	1.09304	0.279646	0.991765
CHRNB2	-0.031424	0.0127321	-2.4681	0.0135834	0.193658	-0.0362482	0.0955629	-2.6445	0.0105336	0.184434	-0.00108527	0.0801816	-0.0315725	0.974939	0.997268
CHST1	0.00482532	0.00950821	0.50749	0.611811	0.866726	0.00271343	0.086433	0.244031	0.808077	0.937184	0.0105708	0.0381309	0.576377	0.566962	0.991765
CHST10	-0.0243817	0.0124686	-1.95545	0.0505304	0.342611	-0.0254548	0.0881087	-1.78067	0.0802596	0.397029	-0.020969	0.0662833	-0.822527	0.414706	0.991765
CHST11	0.0955327	0.0268825	3.55371	0.000379832	0.0384605	0.101009	0.290849	3.58559	0.000695222	0.0620992	0.0397328	0.343747	0.441837	0.660524	0.991765
CHST12	-0.0535111	0.0260206	-2.05649	0.0397354	0.310563	-0.0424955	0.346585	-1.56268	0.123624	0.475296	-0.172965	0.336524	-1.93148	0.0591367	0.991765
CHST15	0.0437114	0.0234719	1.86228	0.0625633	0.371638	0.0559916	0.164854	2.0892	0.0420521	0.309525	0.00328057	0.0970096	0.0674612	0.946519	0.994164
CHST2	-0.0247706	0.0155351	-1.59449	0.110827	0.471178	-0.0196576	0.123037	-1.1944	0.237233	0.611662	-0.0665585	0.120614	-1.4146	0.163421	0.991765
CHST3	-0.00575291	0.0036207	-1.58889	0.112084	0.472669	-0.00507854	0.00337002	-1.32904	0.189096	0.556737	-0.0116769	0.00330191	-1.03101	0.307526	0.991765
CHST8	-0.0387553	0.0261111	-1.48424	0.137744	0.514535	-0.0422212	0.292436	-1.45179	0.152005	0.513115	-0.0243451	0.26066	-0.410543	0.683173	0.991765
CHST9	0.00602004	0.00569357	1.05734	0.290356	0.683312	0.00700631	0.0180206	1.20969	0.231356	0.607486	-0.022316	0.0533388	-0.718838	0.475689	0.991765
CHSY1	-0.0469797	0.0328013	-1.43225	0.152072	0.534952	-0.037054	0.512247	-1.06711	0.290392	0.658641	-0.129245	0.516829	-1.29288	0.20203	0.991765
CHSY3	-0.0206843	0.0433503	-0.477143	0.63326	0.878683	-0.0294241	0.622198	-0.618942	0.538475	0.813946	0.0224528	0.451709	0.21259	0.832516	0.991765
CHTF18	0.00627528	0.00839065	0.747889	0.454527	0.793978	0.00694537	0.041116	0.777241	0.440208	0.762333	0.00128187	0.0582353	0.05255	0.958301	0.995232
CHTF8	-0.00379285	0.0119353	-0.317783	0.750649	0.926593	-0.00522999	0.107132	-0.421601	0.674891	0.87923	0.0141126	0.134438	0.322303	0.748575	0.991765
CHTOP	-0.018115	0.0169144	-1.07098	0.284179	0.679277	-0.0194337	0.200305	-1.10545	0.273579	0.643856	-0.0016819	0.243022	-0.0271023	0.978487	0.997379
CHUK	-0.0500379	0.015109	-3.31178	0.00092703	0.0609885	-0.0493028	0.173416	-3.14734	0.00261281	0.10331	-0.0598475	0.158452	-1.04584	0.300697	0.991765
CHURC1-FNTB	-0.0380822	0.0231697	-1.64362	0.100254	0.453661	-0.0245926	0.179267	-0.965544	0.338673	0.699587	-0.102801	0.249798	-1.84268	0.071345	0.991765
CIAO1	-0.00599025	0.0243789	-0.245715	0.805903	0.942494	-0.000630654	0.291725	-0.0244353	0.98059	0.994554	-0.0503639	0.28821	-0.678186	0.5008	0.991765
CIAPIN1	-0.0178174	0.0196092	-0.908628	0.363547	0.730835	-0.0205147	0.236721	-1.00589	0.31869	0.684431	0.0151959	0.252154	0.212974	0.832218	0.991765
CIC	0.0148662	0.0151079	0.984002	0.325115	0.70753	-0.000531458	0.117289	-0.0319297	0.974639	0.992853	0.0868939	0.121314	2.41375	0.0195169	0.991765
CINP	-0.0050553	0.0151564	-0.333543	0.738724	0.920814	-0.00566247	0.139377	-0.354654	0.724149	0.903895	0.000478554	0.154947	0.00992827	0.992118	0.999172
CIR1	-0.014956	0.0248766	-0.601207	0.547702	0.838319	-0.0233612	0.410876	-0.913948	0.364568	0.717845	0.135793	0.550428	1.25444	0.21555	0.991765
CIRBP	-0.263592	0.0639961	-4.11888	3.80717e-05	0.012917	-0.305598	0.944614	-4.31664	8.3382e-05	0.0266215	-0.0758809	0.771016	-0.507035	0.61452	0.991765
CISD1	-0.0376775	0.0401543	-0.938317	0.348081	0.720362	-0.0479619	0.595848	-1.14286	0.257841	0.630985	0.0737452	0.613597	0.533869	0.59604	0.991765
CISD2	-0.0148225	0.0179474	-0.825886	0.408869	0.766098	-0.0100008	0.202784	-0.53927	0.591786	0.843137	-0.0860323	0.234859	-1.20716	0.233086	0.991765
CISD3	-0.0127518	0.0100626	-1.26724	0.205068	0.603294	-0.0149929	0.0555537	-1.4324	0.157454	0.519718	0.0145828	0.0671135	0.398929	0.691751	0.991765
CIT	-0.0744386	0.0560955	-1.327	0.184509	0.580834	-0.0876796	1.50653	-1.4691	0.147265	0.506486	0.0258921	1.49495	0.157603	0.875408	0.991765
CITED2	-0.0618212	0.0308973	-2.00086	0.0454074	0.326536	-0.0708482	0.291198	-2.17698	0.0337875	0.289015	0.020655	0.316275	0.20997	0.834628	0.991765
CITED4	-0.00266244	0.00549778	-0.484275	0.62819	0.875857	-0.00591153	0.0189187	-0.987837	0.327379	0.690751	0.0149169	0.0124673	1.07163	0.289065	0.991765
CIZ1	0.00687797	0.0222583	0.309007	0.757316	0.928401	0.00658591	0.279941	0.281271	0.779514	0.926373	0.0096174	0.264585	0.134115	0.893853	0.992105
CKAP2	0.0267099	0.0172078	1.5522	0.120615	0.487554	0.0276683	0.145045	1.53247	0.1309	0.484058	0.0172072	0.180069	0.302662	0.763411	0.991765
CKAP4	0.00453107	0.0186389	0.243097	0.80793	0.943051	-0.000896956	0.189712	-0.0458446	0.963593	0.989363	0.0578236	0.171838	0.943214	0.350135	0.991765
CKAP5	-0.0121227	0.0413	-0.293528	0.769119	0.932926	-0.00174538	0.750984	-0.0381655	0.969688	0.991506	-0.0580126	0.620937	-0.603235	0.549096	0.991765
CKB	-0.112832	0.0903384	-1.24899	0.211669	0.608466	-0.162963	1.5447	-1.71827	0.093073	0.423183	0.377806	1.3021	1.27334	0.212316	0.991765
CKMT1A	0.00162353	0.0134475	0.120731	0.903904	0.974432	0.00130874	0.110831	0.0926244	0.926524	0.976729	0.00465053	0.112338	0.106142	0.915897	0.993397
CKMT1B	-0.00716964	0.026573	-0.269809	0.787307	0.936889	-0.00412511	0.328751	-0.143833	0.886136	0.962941	-0.0256383	0.268344	-0.362958	0.718176	0.991765
CKMT2	-0.132102	0.0307365	-4.29791	1.72418e-05	0.00837673	-0.16902	0.295582	-4.78639	1.46208e-05	0.0120684	-0.0167114	0.247844	-0.267677	0.790055	0.991765
CKMT2-AS1	-0.0246455	0.0555025	-0.444043	0.657011	0.890145	-0.00797501	0.639468	-0.130369	0.896854	0.966019	-0.102268	0.86047	-0.774751	0.442157	0.991765
CLASP1	0.113046	0.0459158	2.46203	0.0138153	0.195599	0.137995	1.81522	2.86304	0.00584887	0.148016	-0.131746	1.83231	-0.872628	0.387063	0.991765
CLASP2	0.0582735	0.0486455	1.19792	0.230947	0.6306	0.0544498	3.13762	1.0896	0.280442	0.650859	0.127431	2.96257	0.599611	0.55149	0.991765
CLASRP	0.0247703	0.0326355	0.759	0.447853	0.791182	0.0110338	0.372153	0.304221	0.762077	0.918882	0.083207	0.317496	1.1123	0.271362	0.991765
CLCN2	-0.00258942	0.0117285	-0.220781	0.825263	0.950868	0.00389663	0.0899998	0.308224	0.759028	0.917503	-0.0426553	0.0745182	-1.35754	0.180742	0.991765
CLCN3	-0.0649143	0.0440055	-1.47514	0.140175	0.51975	-0.0949199	0.906562	-2.03729	0.0462417	0.324057	0.183116	0.982547	1.367	0.177776	0.991765
CLCN4	-0.115166	0.0346553	-3.32318	0.000889973	0.0594173	-0.135911	0.593014	-3.74386	0.000421566	0.0518874	0.0980037	0.626515	0.842185	0.403719	0.991765
CLCN5	-0.0251011	0.0168499	-1.48969	0.136307	0.513011	-0.0258205	0.183129	-1.42134	0.160629	0.523325	-0.0206702	0.1582	-0.458462	0.648619	0.991765
CLCN6	0.00251799	0.0141581	0.177848	0.858842	0.959253	0.00331826	0.148978	0.226326	0.821752	0.940252	-0.00854232	0.184826	-0.156724	0.876098	0.991765
CLCN7	-0.0178936	0.0217063	-0.824351	0.40974	0.766254	-0.00964872	0.268373	-0.418716	0.676987	0.880387	-0.0828082	0.222728	-1.28069	0.206247	0.991765
CLDN12	-0.0941731	0.0388318	-2.42515	0.015302	0.203615	-0.126622	0.592229	-3.00542	0.00392824	0.123355	0.0890069	0.524506	0.88916	0.378201	0.991765
CLDN16	-0.0113358	0.0153909	-0.736529	0.461409	0.796884	-0.0101978	0.091126	-0.590323	0.557529	0.824838	-0.015716	0.077727	-0.463721	0.644872	0.991765
CLDND1	0.0105394	0.0219212	0.480786	0.630669	0.877089	0.00361722	0.270321	0.150126	0.881191	0.960274	0.0438013	0.206651	0.82931	0.410895	0.991765
CLEC11A	-0.0129004	0.0095725	-1.34766	0.177769	0.570866	-0.0124361	0.0573578	-1.17552	0.244639	0.61807	-0.014998	0.0370486	-0.66705	0.507826	0.991765
CLEC16A	0.0410328	0.0628867	0.652488	0.514087	0.821764	0.0435697	1.83057	0.648425	0.519296	0.805305	0.0231229	1.69433	0.129516	0.897472	0.992168
CLEC2D	-0.00860963	0.0109434	-0.786743	0.431432	0.779591	-0.0166117	0.0644765	-1.4613	0.149387	0.509924	0.0926079	0.0813659	2.29058	0.0263738	0.991765
CLEC2L	-0.0203587	0.0549057	-0.370794	0.710791	0.91065	0.0258604	0.921444	0.424011	0.673307	0.878931	-0.217957	0.789853	-1.72835	0.0901348	0.991765
CLGN	0.00892165	0.00458311	1.94664	0.0515784	0.345133	0.00935488	0.0118848	1.93024	0.0585233	0.352968	0.0052574	0.0105054	0.373004	0.710732	0.991765
CLHC1	0.017887	0.0282269	0.633685	0.526287	0.828841	0.00736783	0.314995	0.248149	0.804905	0.935518	0.116719	0.441296	1.2825	0.205618	0.991765
CLIC2	-0.0253151	0.0130181	-1.94461	0.0518222	0.345866	-0.0260028	0.081538	-1.84184	0.0706785	0.378639	-0.0214099	0.0840551	-0.636374	0.527453	0.991765
CLIC4	-0.0462353	0.0310687	-1.48816	0.136708	0.513323	-0.0633539	0.118333	-1.78626	0.0819244	0.400337	0.0102257	0.126152	0.158755	0.874704	0.991765
CLIC5	-0.00207785	0.0111859	-0.185756	0.852636	0.957843	-0.00268455	0.0591557	-0.235666	0.814531	0.938076	0.0142907	0.056885	0.241525	0.810799	0.991765
CLINT1	0.0238383	0.0249159	0.956751	0.338693	0.716729	0.0258443	0.343773	0.989895	0.32638	0.690751	0.00336682	0.388704	0.0403681	0.967961	0.99581
CLIP1	0.0360053	0.0492187	0.731538	0.464451	0.798226	0.0427434	1.55961	0.832079	0.408813	0.744458	-0.039445	1.59659	-0.22947	0.819445	0.991765
CLIP2	0.0132166	0.0427921	0.308856	0.757431	0.928401	0.0250804	0.952697	0.550061	0.584412	0.838732	-0.0744483	0.868978	-0.600662	0.550795	0.991765
CLIP3	0.0105743	0.0403757	0.261898	0.7934	0.939236	-0.0441418	0.511912	-1.00071	0.321364	0.687009	0.293251	0.403919	2.92489	0.0051798	0.991765
CLIP4	0.00912688	0.0454707	0.20072	0.840917	0.954555	-0.00192525	1.11765	-0.0405117	0.967826	0.990892	0.128843	1.06259	0.823763	0.41401	0.991765
CLK1	0.0120846	0.0397137	0.304292	0.760905	0.929995	0.00326292	0.520837	0.0751621	0.940353	0.980005	0.0573448	0.482766	0.58318	0.562409	0.991765
CLK2	-0.0141656	0.0141988	-0.997663	0.318443	0.702448	-0.00949886	0.108452	-0.622044	0.536377	0.813698	-0.0439589	0.103894	-1.13932	0.260033	0.991765
CLK3	-0.0395997	0.0152675	-2.59372	0.00949435	0.170279	-0.0370119	0.145008	-2.30784	0.0246339	0.25259	-0.0646269	0.152022	-1.29581	0.201028	0.991765
CLK4	-0.0619833	0.0226946	-2.7312	0.00631047	0.141815	-0.0637624	0.312543	-2.66186	0.0100629	0.181549	-0.0463875	0.289928	-0.654055	0.516091	0.991765
CLMN	0.00265081	0.0235045	0.112779	0.910206	0.976385	0.0328047	0.225356	1.27525	0.207358	0.577779	-0.149809	0.197551	-2.58995	0.0125614	0.991765
CLMP	0.0272164	0.0387329	0.702668	0.482263	0.807192	0.0115553	0.833412	0.28315	0.778081	0.925745	0.169433	0.724257	1.37774	0.174456	0.991765
CLNS1A	-0.018118	0.0344112	-0.526516	0.59853	0.860256	-0.0345561	0.651144	-0.959178	0.341493	0.701998	0.152923	0.833534	1.3159	0.194247	0.991765
CLOCK	0.0729001	0.0452431	1.6113	0.107115	0.465862	0.0622007	1.08534	1.31679	0.193145	0.561363	0.191682	1.00772	1.21788	0.229021	0.991765
CLPB	-0.0200493	0.0191353	-1.04777	0.294746	0.6858	-0.0138882	0.237046	-0.690984	0.492361	0.790822	-0.079699	0.282519	-1.27438	0.208456	0.991765
CLPP	-0.0248397	0.0153546	-1.61773	0.10572	0.463757	-0.0272793	0.105494	-1.6759	0.0991975	0.439778	-0.00513399	0.116934	-0.110978	0.912081	0.993397
CLPTM1	0.00247168	0.0289477	0.0853844	0.931956	0.982311	-0.00896815	0.350098	-0.293253	0.770386	0.922518	0.10103	0.405399	1.12552	0.265774	0.991765
CLPTM1L	0.00102585	0.0168587	0.0608498	0.951479	0.989033	-0.00904035	0.141647	-0.518888	0.605834	0.850378	0.149039	0.175434	2.23085	0.0303998	0.991765
CLPX	-0.0253226	0.0201329	-1.25777	0.208475	0.606674	-0.0226121	0.247766	-1.08549	0.282241	0.652186	-0.0637375	0.302711	-0.812755	0.420235	0.991765
CLSTN1	0.0306839	0.0594111	0.516466	0.605529	0.863652	0.00431149	1.50114	0.0673518	0.946536	0.981894	0.194523	1.43028	1.21915	0.228541	0.991765
CLSTN2	0.0478245	0.0629599	0.759602	0.447492	0.790901	0.0361177	1.6841	0.546935	0.586543	0.839913	0.164753	1.61985	0.789421	0.433792	0.991765
CLSTN3	-0.0513295	0.0432896	-1.18573	0.235731	0.63644	-0.0398125	0.967396	-0.860025	0.393353	0.73387	-0.131568	0.960041	-1.07677	0.286784	0.991765
CLTA	-0.0652175	0.0360093	-1.81113	0.0701207	0.38572	-0.0956701	0.501209	-2.52559	0.0143352	0.203627	0.220394	0.602712	1.89981	0.063269	0.991765
CLTB	-0.0620067	0.0350917	-1.76699	0.0772304	0.40436	-0.0702189	0.429474	-1.93688	0.0576881	0.351388	0.059987	0.483085	0.429307	0.670047	0.991765
CLTC	-0.0143015	0.0467641	-0.305823	0.759739	0.929586	-0.0465459	1.15928	-0.941242	0.350526	0.707264	0.258397	1.03268	1.79677	0.0784509	0.991765
CLTCL1	-0.00376748	0.00803998	-0.468593	0.639361	0.881114	-0.00473597	0.0404625	-0.562662	0.575857	0.834776	0.00632008	0.0419758	0.232657	0.816984	0.991765
CLU	0.0209786	0.0482828	0.434494	0.66393	0.891862	0.0173587	0.906562	0.350204	0.727468	0.904098	0.0881235	1.01496	0.412802	0.68217	0.991765
CLUAP1	0.00493225	0.0297065	0.166033	0.868131	0.962347	0.0250293	0.562922	0.795145	0.429805	0.756229	-0.158726	0.53026	-1.76702	0.0833646	0.991765
CLUH	-0.022989	0.0258329	-0.889909	0.373515	0.739425	-0.0312062	0.269192	-1.0955	0.277872	0.648255	0.0150672	0.192382	0.245786	0.80686	0.991765
CLUL1	-0.00247609	0.0082853	-0.298854	0.765052	0.93115	-0.00263274	0.0355936	-0.287801	0.774536	0.924451	-0.00176092	0.0370753	-0.0900911	0.928577	0.993857
CLVS1	-0.018446	0.0423084	-0.435989	0.662845	0.891511	0.020435	0.820288	0.442113	0.660069	0.874998	-0.219367	0.734707	-2.08779	0.0419638	0.991765
CLVS2	-0.0160272	0.0478434	-0.334992	0.737631	0.920336	-0.012303	1.08147	-0.239943	0.81123	0.937551	-0.0410924	0.927895	-0.308915	0.758677	0.991765
CLYBL	-0.0519075	0.0379695	-1.36708	0.171599	0.564638	-0.0515267	0.617698	-1.27487	0.207491	0.577779	-0.0547686	0.674007	-0.494332	0.62325	0.991765
CMAS	-0.00660409	0.0265319	-0.248911	0.80343	0.941806	-0.0178184	0.286463	-0.629021	0.531831	0.811943	0.0735495	0.275556	0.971182	0.336161	0.991765
CMBL	0.00743085	0.0125926	0.590097	0.555126	0.842002	0.000395185	0.0882717	0.0302661	0.97596	0.993191	0.101084	0.142086	2.12192	0.0388529	0.991765
CMC1	-0.0075906	0.0369484	-0.205438	0.83723	0.953951	-0.0134194	0.574139	-0.345222	0.73119	0.905693	0.0469719	0.62768	0.394953	0.694568	0.991765
CMC2	-0.104317	0.0493027	-2.11584	0.0343583	0.295619	-0.107562	0.885731	-2.04655	0.0452915	0.321594	-0.0805216	0.95876	-0.565837	0.574051	0.991765
CMIP	0.0538257	0.0490112	1.09823	0.272104	0.671752	0.0649419	1.39605	1.26654	0.210434	0.581805	-0.0638016	1.47458	-0.382518	0.703708	0.991765
CMPK1	-0.0630744	0.0227953	-2.76699	0.00565767	0.134701	-0.071147	0.289339	-3.02039	0.00376485	0.120517	0.0559596	0.332378	0.618662	0.538964	0.991765
CMSS1	-0.00996097	0.048508	-0.205347	0.837301	0.953951	-0.043748	1.15886	-0.847383	0.400301	0.738841	0.24457	1.0831	1.72595	0.0905691	0.991765
CMTM4	0.0148444	0.0226177	0.656317	0.51162	0.819784	0.0160367	0.363018	0.682496	0.497671	0.79391	-0.000195804	0.467804	-0.00234625	0.998137	0.999945
CMTM6	0.0131609	0.0182773	0.720069	0.471482	0.803208	0.0101007	0.209322	0.52528	0.601412	0.848275	0.0417971	0.257112	0.71057	0.480672	0.991765
CMTM8	-0.0236032	0.0129939	-1.81648	0.0692975	0.383601	-0.0308446	0.0795075	-2.21913	0.0304588	0.2782	0.0266071	0.0884467	0.726972	0.470654	0.991765
CMTR1	-0.0119657	0.0174093	-0.687314	0.491885	0.811262	-0.00881611	0.185615	-0.482618	0.631203	0.862389	-0.0431513	0.185893	-0.750702	0.456372	0.991765
CMTR2	-0.0261899	0.0104531	-2.50546	0.0122293	0.185286	-0.0282723	0.0860577	-2.4533	0.017215	0.215045	-0.0165235	0.0563804	-0.665496	0.50881	0.991765
CMYA5	-0.00379566	0.0176468	-0.215091	0.829696	0.952489	0.00248487	0.06751	0.124707	0.901378	0.967161	-0.0266374	0.0681071	-0.700991	0.48687	0.991765
CNBP	-0.0448528	0.0312932	-1.43331	0.15177	0.534441	-0.0533982	0.372057	-1.64367	0.105712	0.448756	0.0650322	0.444753	0.558231	0.579402	0.991765
CNDP1	-0.00944871	0.00988301	-0.956056	0.339044	0.716737	-0.011504	0.0491779	-1.07044	0.288982	0.657248	0.00181375	0.0388932	0.0720958	0.942815	0.994164
CNDP2	-0.0292691	0.0172194	-1.69977	0.0891733	0.432683	-0.0296857	0.16336	-1.66774	0.100814	0.442046	-0.0231933	0.180255	-0.341173	0.734452	0.991765
CNEP1R1	8.97272e-05	0.0148521	0.00604136	0.99518	0.998393	-0.00941117	0.123242	-0.611482	0.543295	0.816851	0.128748	0.16883	2.27323	0.0273687	0.991765
CNGB1	-0.000928891	0.00637431	-0.145724	0.884139	0.967852	0.00337719	0.0213015	0.47438	0.637029	0.864813	-0.0183369	0.00802525	-1.28104	0.206124	0.991765
CNGB3	0.016931	0.0134841	1.25562	0.209254	0.607285	0.0209269	0.0815507	1.47833	0.144801	0.503565	-0.0222102	0.118049	-0.501317	0.618361	0.991765
CNIH1	0.00579236	0.0266423	0.217412	0.827887	0.951495	0.00151599	0.323444	0.0529462	0.957959	0.986998	0.033382	0.261663	0.459002	0.648234	0.991765
CNIH2	-0.0249669	0.0157971	-1.58047	0.113998	0.476272	-0.0267723	0.131532	-1.62506	0.10963	0.455012	-0.0043626	0.143354	-0.078384	0.937843	0.993857
CNIH3	-0.00919088	0.0323292	-0.28429	0.776188	0.934506	-0.0278727	0.505699	-0.814445	0.418757	0.751276	0.145742	0.453564	1.47879	0.145508	0.991765
CNIH4	-0.0256496	0.0186579	-1.37474	0.169213	0.561129	-0.0287642	0.192312	-1.46979	0.147079	0.505997	0.00543527	0.213021	0.0879123	0.9303	0.993857
CNKSR1	0.0066192	0.00829267	0.798199	0.424755	0.775272	0.0061136	0.0474365	0.696699	0.488804	0.788881	0.010842	0.0520832	0.427528	0.670842	0.991765
CNKSR2	0.0552069	0.051743	1.06694	0.285997	0.68055	0.0512485	1.7236	0.919547	0.361658	0.716945	0.0799248	1.38573	0.573888	0.568632	0.991765
CNKSR3	0.00774178	0.00727156	1.06467	0.287027	0.68082	0.00921928	0.0361065	1.20039	0.234917	0.610539	-0.0050443	0.0439384	-0.223266	0.824244	0.991765
CNN3	-0.0069551	0.00689203	-1.00915	0.312902	0.699186	-0.00548012	0.0307396	-0.720884	0.473907	0.780124	-0.0137641	0.0154156	-0.842702	0.403433	0.991765
CNNM1	-0.0620708	0.0396863	-1.56404	0.117809	0.481721	-0.0762224	1.05422	-1.82395	0.0733677	0.383471	0.0679804	1.09373	0.536609	0.593932	0.991765
CNNM2	0.0522819	0.0486436	1.07479	0.282467	0.67785	0.0795133	1.41382	1.5575	0.124849	0.475841	-0.216111	1.4777	-1.34839	0.183646	0.991765
CNNM3	0.00193201	0.00895082	0.215847	0.829107	0.95229	0.00142088	0.0643994	0.155237	0.877179	0.959364	0.0131232	0.0921339	0.306413	0.760594	0.991765
CNNM4	-0.020494	0.0205851	-0.995573	0.319458	0.70294	-0.0160187	0.22234	-0.730687	0.467943	0.777169	-0.0538442	0.238135	-0.899712	0.372613	0.991765
CNOT1	-0.0426322	0.0334081	-1.27611	0.201918	0.600922	-0.0445017	0.468888	-1.26935	0.209441	0.580268	-0.0241704	0.614582	-0.219384	0.827249	0.991765
CNOT10	-0.0256328	0.0322481	-0.794862	0.426693	0.777715	-0.0271051	0.47052	-0.800977	0.426448	0.755322	-0.0110796	0.498168	-0.104137	0.91748	0.993397
CNOT11	0.0015161	0.0167861	0.0903192	0.928034	0.98159	0.00467191	0.159897	0.266711	0.790648	0.931149	-0.0339604	0.187923	-0.578234	0.565717	0.991765
CNOT2	0.0629866	0.0501637	1.25562	0.209254	0.607285	0.0669537	1.16377	1.25022	0.216291	0.589913	0.034591	1.18612	0.241428	0.810217	0.991765
CNOT3	0.00241529	0.0155773	0.155051	0.876781	0.965487	-0.00724836	0.135883	-0.405127	0.68689	0.885707	0.0326899	0.0821936	1.03228	0.30694	0.991765
CNOT4	-0.00276365	0.0434319	-0.0636317	0.949263	0.98829	-0.0109821	0.98907	-0.242515	0.809246	0.937184	0.0915652	0.983066	0.596837	0.553326	0.991765
CNOT6	-0.0134171	0.0219655	-0.610824	0.541316	0.835824	-0.00777006	0.278911	-0.342489	0.733234	0.906037	-0.0979847	0.384643	-1.11606	0.269764	0.991765
CNOT6L	0.00797992	0.0372056	0.214482	0.830171	0.952671	-0.00990021	0.607509	-0.254	0.800403	0.933517	0.191371	0.780093	1.53307	0.1316	0.991765
CNOT7	-0.0214684	0.024305	-0.883291	0.377079	0.742151	-0.0256073	0.333502	-0.996288	0.323292	0.688591	0.0135126	0.408092	0.180837	0.857231	0.991765
CNOT8	-0.0277141	0.0129286	-2.14363	0.0320629	0.285745	-0.0330125	0.120486	-2.43481	0.0180307	0.22049	0.0253629	0.114442	0.591021	0.557185	0.991765
CNOT9	-0.0289083	0.0212562	-1.35999	0.173833	0.567314	-0.0237593	0.275701	-1.08376	0.283003	0.65284	-0.109706	0.374984	-1.26325	0.212395	0.991765
CNP	-0.0289582	0.0222696	-1.30035	0.193482	0.591642	-0.0383575	0.158325	-1.57714	0.120966	0.471654	0.0198152	0.182445	0.357663	0.72211	0.991765
CNPPD1	0.00341323	0.00762856	0.447428	0.654566	0.889056	0.00313475	0.0477684	0.398473	0.69176	0.888714	0.00780108	0.0758412	0.249817	0.803759	0.991765
CNPY3	-0.00975023	0.01008	-0.967285	0.333402	0.713598	-0.0139307	0.067444	-1.34251	0.184715	0.552568	0.0602624	0.0862302	1.41911	0.162366	0.991765
CNPY4	-0.00855903	0.0086601	-0.98833	0.322991	0.706323	-0.00718075	0.0537653	-0.801434	0.426186	0.755322	-0.0281282	0.0554067	-0.833148	0.409103	0.991765
CNR1	0.00733185	0.0299325	0.244946	0.806498	0.942494	-0.00164617	0.43208	-0.0525229	0.958294	0.987168	0.100476	0.382925	0.995288	0.324476	0.991765
CNRIP1	-0.0193293	0.0317081	-0.609601	0.542126	0.835824	-0.0302746	0.399414	-0.911832	0.365671	0.718254	0.0941595	0.530843	0.880721	0.382708	0.991765
CNST	-0.0233239	0.0418422	-0.557427	0.577236	0.851052	-0.0226933	0.919222	-0.515766	0.607999	0.850378	-0.0292864	0.94061	-0.216467	0.82951	0.991765
CNTFR	-0.0176072	0.0150205	-1.17221	0.241113	0.643154	-0.0140673	0.142836	-0.901148	0.371276	0.72193	-0.0618026	0.16463	-1.12045	0.267906	0.991765
CNTLN	0.028579	0.033745	0.84691	0.397045	0.758569	0.0166454	0.426874	0.459219	0.647812	0.869679	0.106171	0.423254	1.1487	0.256177	0.991765
CNTN1	0.0731811	0.0677767	1.07974	0.280259	0.676298	0.0744739	3.25844	1.05534	0.295693	0.662603	0.0578055	2.94669	0.23753	0.813222	0.991765
CNTN2	-0.0556177	0.0215467	-2.58126	0.00984393	0.171669	-0.0781433	0.264513	-3.40857	0.00120024	0.0759513	0.114924	0.225844	1.82186	0.0744973	0.991765
CNTN3	-0.0282481	0.0399063	-0.70786	0.479032	0.806886	-0.0113104	0.504663	-0.237579	0.813157	0.937622	-0.0682741	0.326684	-0.932916	0.355374	0.991765
CNTN4	0.0303621	0.0500757	0.606324	0.5443	0.836994	0.0292912	3.92671	0.574085	0.568153	0.830867	0.0584172	3.54647	0.223687	0.823918	0.991765
CNTN5	-0.060238	0.0693696	-0.868363	0.385195	0.749581	-0.0708907	7.02834	-1.00895	0.317234	0.68331	0.351131	6.50821	0.804199	0.425112	0.991765
CNTN6	-0.130719	0.0276896	-4.72085	2.3486e-06	0.0025405	-0.140052	0.296443	-4.74131	1.44455e-05	0.0120684	-0.0630917	0.195168	-0.793509	0.431867	0.991765
CNTNAP1	0.0171002	0.0263621	0.648666	0.516554	0.823151	0.0219579	0.341513	0.781741	0.43758	0.760631	-0.0188127	0.376314	-0.246328	0.806443	0.991765
CNTNAP2	-0.0141885	0.0578366	-0.24532	0.806209	0.942494	-0.0214981	6.62833	-0.367686	0.71446	0.900556	0.318526	6.34786	0.807485	0.423235	0.991765
CNTNAP3	-0.0245707	0.0533308	-0.460722	0.644998	0.883779	-0.02738	1.48004	-0.483845	0.630337	0.862389	-0.00225528	1.65518	-0.0141406	0.988774	0.998967
CNTNAP3B	-0.0626306	0.14302	-0.437915	0.661448	0.891376	-0.0735668	3.39168	-0.458645	0.649073	0.87025	-0.0202121	3.56458	-0.0639825	0.949248	0.994294
CNTNAP4	-0.0525499	0.0664215	-0.791158	0.428852	0.778806	-0.0562055	2.04795	-0.813961	0.419031	0.751276	-0.00728992	1.85469	-0.0300033	0.976202	0.997268
CNTNAP5	0.110246	0.0540952	2.03799	0.0415505	0.316175	0.108239	4.63693	1.96381	0.0544028	0.342749	0.162845	4.27748	0.577018	0.566532	0.991765
CNTRL	-0.0417897	0.0304122	-1.37411	0.169408	0.561452	-0.050412	0.528374	-1.58869	0.117626	0.468532	0.05545	0.482525	0.520349	0.605131	0.991765
CNTROB	-0.023493	0.0132955	-1.76698	0.077231	0.40436	-0.0314601	0.134898	-2.22025	0.0303656	0.278169	0.0351724	0.112282	0.914751	0.364739	0.991765
COA1	-0.0399371	0.0468646	-0.852182	0.394113	0.756584	-0.0417242	1.0483	-0.830398	0.409755	0.744751	-0.0279847	1.1509	-0.215357	0.83037	0.991765
COA3	-0.0156873	0.0147617	-1.0627	0.287917	0.681723	-0.0228398	0.108666	-1.48543	0.142902	0.499721	0.0685206	0.127282	1.29877	0.200296	0.991765
COA4	-0.0109175	0.0101273	-1.07802	0.281026	0.67682	-0.0134864	0.0602547	-1.28939	0.202436	0.572159	0.0276062	0.108623	0.681567	0.498677	0.991765
COA5	-0.0228929	0.0152023	-1.50589	0.132096	0.505441	-0.0235614	0.118104	-1.47184	0.146526	0.505485	-0.01675	0.164364	-0.345177	0.731418	0.991765
COA6	0.00556817	0.0196625	0.283187	0.777033	0.934506	-0.00379907	0.142142	-0.180391	0.85752	0.953407	0.0691963	0.11956	1.26067	0.214089	0.991765
COA7	-0.0169996	0.0105645	-1.60913	0.107588	0.466023	-0.0180326	0.0674974	-1.63167	0.108225	0.452971	-0.00605138	0.0890562	-0.168186	0.867119	0.991765
COASY	-0.00386967	0.012867	-0.300743	0.763611	0.931023	0.000740479	0.0954896	0.0485497	0.961447	0.988477	-0.0152512	0.0376215	-0.636407	0.527431	0.991765
COBL	0.035932	0.0267153	1.345	0.178626	0.572642	0.0447273	0.317104	1.59241	0.116786	0.468464	-0.0475229	0.245861	-0.549267	0.585546	0.991765
COBLL1	-0.0063808	0.0698802	-0.0913106	0.927246	0.98159	-0.00765233	1.22232	-0.0960267	0.923922	0.975234	-0.00214877	1.24019	-0.0147801	0.988267	0.998817
COCH	-0.00425427	0.0205577	-0.206942	0.836055	0.95392	-0.00856888	0.157487	-0.402669	0.688704	0.886858	0.0560696	0.318888	0.704657	0.484313	0.991765
COG1	-0.0234664	0.0292098	-0.803376	0.421757	0.774131	-0.0402891	0.280888	-1.18416	0.241735	0.615505	0.0236904	0.224316	0.415883	0.679286	0.991765
COG2	0.00829146	0.018817	0.440637	0.659476	0.891079	0.00517222	0.188669	0.259837	0.79592	0.932486	0.0344892	0.179514	0.597858	0.55265	0.991765
COG3	-0.0389817	0.0194938	-1.9997	0.0455327	0.327054	-0.0386211	0.270014	-1.91705	0.060214	0.357939	-0.0442807	0.308345	-0.573359	0.568987	0.991765
COG4	-0.0367602	0.0196868	-1.86725	0.0618664	0.369685	-0.0323373	0.219439	-1.57566	0.120601	0.471126	-0.0877357	0.201287	-1.25923	0.213842	0.991765
COG5	-0.0154664	0.0452095	-0.342105	0.732272	0.918221	-0.0384827	1.19809	-0.796933	0.428774	0.755989	0.147943	1.15892	1.14982	0.255721	0.991765
COG6	0.0890656	0.0335733	2.65287	0.00798109	0.155712	0.0659642	0.814661	1.88728	0.0641827	0.364135	0.364695	0.673594	3.02075	0.00397603	0.991765
COG7	-0.0302756	0.0328522	-0.921572	0.356752	0.72613	-0.0146872	0.448977	-0.418371	0.677238	0.880519	-0.140127	0.441603	-1.50363	0.139005	0.991765
COG8	-0.00832427	0.0106575	-0.781069	0.434762	0.783262	-0.0113885	0.0827877	-1.02826	0.308143	0.674413	0.0299849	0.115824	0.765682	0.447487	0.991765
COIL	-0.0305291	0.0178511	-1.7102	0.0872281	0.428717	-0.0249643	0.169559	-1.34367	0.184342	0.551972	-0.0973883	0.229134	-1.51225	0.136805	0.991765
COL10A1	0.0137028	0.00599021	2.28753	0.0221649	0.241992	0.0141578	0.0228197	2.3322	0.0232208	0.245165	-0.00314214	0.085341	-0.0850709	0.932547	0.993857
COL11A1	0.167749	0.0534761	3.1369	0.00170747	0.0827339	0.197379	1.6755	3.4942	0.000923328	0.0703036	-0.0881058	1.50057	-0.530791	0.597928	0.991765
COL11A2	-0.00474798	0.00868495	-0.54669	0.584592	0.853715	-0.0119752	0.0559414	-1.31192	0.194771	0.564245	0.0643218	0.0286713	2.27942	0.0277766	0.991765
COL12A1	-0.114249	0.0684435	-1.66925	0.0950678	0.442602	-0.119357	1.55861	-1.60025	0.115637	0.467593	-0.0870157	1.68631	-0.505259	0.61561	0.991765
COL14A1	-0.00705134	0.00907682	-0.776851	0.437246	0.783556	-0.0136715	0.0422064	-1.41948	0.161168	0.52386	0.0455219	0.052432	1.6772	0.0997825	0.991765
COL16A1	8.08977e-05	0.00696294	0.0116183	0.99073	0.996598	-0.00189769	0.0324115	-0.255188	0.79949	0.933317	0.0141508	0.0285969	0.713591	0.478818	0.991765
COL18A1	-0.00535629	0.00617761	-0.867048	0.385916	0.750013	-0.00429525	0.0337842	-0.688336	0.494014	0.792485	-0.0575814	0.0382593	-1.31528	0.19803	0.991765
COL19A1	0.00641182	0.0269681	0.237755	0.812071	0.945273	0.000322701	0.325815	0.0117427	0.990672	0.997641	0.165004	0.987724	1.17652	0.244994	0.991765
COL21A1	-0.141144	0.0657865	-2.14549	0.0319134	0.284853	-0.123565	1.74854	-1.72994	0.0892498	0.417053	-0.239441	1.58174	-1.41766	0.162531	0.991765
COL23A1	0.0123637	0.0104185	1.1867	0.235346	0.635698	0.0109529	0.0433927	1.03049	0.307342	0.673681	0.0469624	0.0214407	0.892193	0.379537	0.991765
COL24A1	-0.012482	0.0131893	-0.946373	0.343958	0.718049	-0.0129517	0.114935	-0.86706	0.38952	0.731442	-0.0108204	0.0575731	-0.385118	0.701793	0.991765
COL25A1	-0.00782155	0.0172723	-0.452837	0.650666	0.886435	-0.0103027	0.165287	-0.556723	0.579881	0.836097	0.00894834	0.171316	0.185992	0.853208	0.991765
COL26A1	-0.0399325	0.0332195	-1.20208	0.229333	0.629225	-0.041326	0.38411	-1.154	0.253283	0.627195	-0.0313369	0.370228	-0.352325	0.726084	0.991765
COL27A1	0.00345589	0.0120976	0.285667	0.775134	0.934425	0.00289143	0.0522111	0.225375	0.822614	0.940502	0.00798487	0.0680409	0.219725	0.827025	0.991765
COL28A1	-0.00634552	0.0166652	-0.380765	0.703378	0.909038	0.00110494	0.186748	0.064083	0.949127	0.983222	-0.112087	0.220699	-1.72555	0.0906421	0.991765
COL4A1	0.0704451	0.0414687	1.69875	0.0893655	0.432683	0.0546322	0.847983	1.24996	0.216385	0.589932	0.213078	0.802893	1.62324	0.110865	0.991765
COL4A2	0.00579468	0.0572945	0.101139	0.919441	0.979654	-0.0125897	1.36676	-0.205989	0.837529	0.944854	0.139076	1.44241	0.845124	0.402092	0.991765
COL4A3	0.0209983	0.0110903	1.8934	0.0583054	0.362642	0.0280495	0.0635806	2.41128	0.0191191	0.226201	-0.0493758	0.114881	-1.34357	0.18519	0.991765
COL4A3BP	0.0328603	0.0330138	0.99535	0.319566	0.703045	0.0304867	0.697827	0.878311	0.383437	0.728007	0.0553714	0.696965	0.517992	0.606762	0.991765
COL4A5	0.0171161	0.00662043	2.58534	0.0097283	0.171545	0.0209662	0.0405533	2.97138	0.00432485	0.129142	-0.0112102	0.0152199	-0.585727	0.56071	0.991765
COL5A1	0.0360308	0.0381906	0.943448	0.345452	0.719172	0.0582457	0.533038	1.39317	0.16894	0.534318	-0.0759341	0.450442	-0.809019	0.422361	0.991765
COL5A2	0.00628099	0.015609	0.402396	0.687393	0.901205	-0.026075	0.106639	-1.33707	0.187227	0.554405	0.0639604	0.0559803	2.45645	0.0175699	0.991765
COL5A3	-0.00223367	0.038329	-0.0582763	0.953529	0.989083	0.00802701	0.589848	0.185137	0.853774	0.952544	-0.0389345	0.435915	-0.474815	0.636999	0.991765
COL6A1	0.0283208	0.0266868	1.06123	0.288586	0.68257	0.0410695	0.195711	1.10536	0.275433	0.644984	0.0147348	0.110551	0.384164	0.702496	0.991765
COL6A6	0.0113171	0.0103533	1.0931	0.274351	0.673758	0.0119954	0.0622794	1.1348	0.261178	0.633361	-0.00467571	0.1309	-0.091095	0.927784	0.993857
COL7A1	0.000683411	0.0176484	0.0387236	0.969111	0.992137	0.000980006	0.146424	0.0523192	0.958456	0.987246	-0.00166159	0.0761527	-0.0315476	0.975013	0.997268
COL9A2	0.00252641	0.00436124	0.579287	0.562395	0.844532	0.00376374	0.00790752	0.803851	0.4248	0.754216	-0.00558345	0.00422743	-0.465794	0.643398	0.991765
COL9A3	0.00118135	0.00426613	0.276914	0.781846	0.935837	0.00204911	0.00842351	0.439309	0.662087	0.874998	-0.00325891	0.00140643	-0.308868	0.758713	0.991765
COLEC12	0.00906312	0.00963855	0.940299	0.347064	0.720129	0.00382441	0.0438981	0.371799	0.711438	0.898815	0.046778	0.0608294	1.69489	0.0963537	0.991765
COLGALT1	0.0075846	0.0176556	0.429586	0.667497	0.891894	0.0129959	0.191939	0.691868	0.491809	0.790633	-0.0334448	0.175342	-0.64662	0.520853	0.991765
COLGALT2	0.0161584	0.0302007	0.535034	0.592626	0.857976	0.0115084	0.436784	0.359831	0.720294	0.901924	0.054434	0.354802	0.593231	0.555717	0.991765
COLQ	0.063071	0.0302622	2.08415	0.0371462	0.303597	0.0781322	0.452266	2.39051	0.020128	0.229614	-0.0273966	0.406115	-0.342012	0.733784	0.991765
COMMD1	-0.0511555	0.0458406	-1.11594	0.264446	0.664568	-0.0246502	1.10518	-0.505236	0.615328	0.854313	-0.250756	1.0389	-1.87289	0.0669718	0.991765
COMMD10	-0.0360648	0.0359075	-1.00438	0.315195	0.700547	-0.0827281	0.725183	-2.16641	0.0344462	0.290555	0.320192	0.642095	3.03462	0.00382528	0.991765
COMMD2	-0.0255019	0.0210832	-1.20958	0.226439	0.626285	-0.0278356	0.169863	-1.258	0.213495	0.585897	-0.0025003	0.215532	-0.0359929	0.971432	0.996659
COMMD4	0.00283543	0.012834	0.220931	0.825146	0.950868	0.000516472	0.108345	0.039103	0.968944	0.991448	0.0420554	0.0880418	0.774245	0.443708	0.991765
COMMD5	0.0031618	0.0111704	0.283053	0.777137	0.934506	-0.00712533	0.0815157	-0.606761	0.546402	0.818793	0.100953	0.101469	2.78824	0.00748984	0.991765
COMMD6	-0.00574769	0.0193157	-0.297565	0.766035	0.931632	-0.0134094	0.142321	-0.660672	0.511533	0.80153	0.0678238	0.183501	1.07837	0.286076	0.991765
COMMD8	-0.00368992	0.00989595	-0.372872	0.709244	0.910596	-0.00641521	0.0609045	-0.619734	0.537885	0.81376	0.025242	0.0738789	0.748405	0.457744	0.991765
COMMD9	-0.0246933	0.0145273	-1.69978	0.0891716	0.432683	-0.0303265	0.115426	-1.98546	0.0518779	0.339677	0.0287132	0.135002	0.610524	0.544297	0.991765
COMT	-0.0053733	0.0206105	-0.260707	0.794318	0.939263	-0.00749645	0.286654	-0.353352	0.725119	0.903984	0.0302833	0.328208	0.348318	0.729073	0.991765
COPA	-0.0175586	0.0392305	-0.447576	0.654459	0.889056	-0.0189572	0.667357	-0.454745	0.651008	0.871328	-0.0067326	0.635215	-0.0580484	0.953943	0.994845
COPB1	0.0117038	0.0281649	0.415544	0.677744	0.897288	0.00868222	0.367955	0.284155	0.777314	0.925378	0.0287853	0.325814	0.396228	0.693633	0.991765
COPB2	-0.0328848	0.026343	-1.24833	0.21191	0.608466	-0.0496838	0.339865	-1.78618	0.0793535	0.395774	0.113271	0.427266	1.38058	0.173585	0.991765
COPE	0.00101786	0.0155594	0.0654179	0.947841	0.987877	-0.00384789	0.138317	-0.236269	0.814065	0.937826	0.0519216	0.142442	0.985671	0.329069	0.991765
COPG1	-0.00728915	0.0159436	-0.457184	0.647539	0.884122	-0.00178953	0.159618	-0.106125	0.915853	0.972963	-0.0536677	0.158487	-1.09598	0.278372	0.991765
COPG2	0.0388627	0.0361281	1.07569	0.282064	0.677447	0.0376768	0.667872	0.979995	0.331202	0.69356	0.0478186	0.663088	0.452618	0.652794	0.991765
COPRS	-0.00565653	0.0188815	-0.29958	0.764497	0.93115	-0.0119039	0.147026	-0.607968	0.545607	0.818499	0.0772655	0.176848	1.08315	0.284452	0.991765
COPS2	-0.0351951	0.0271278	-1.29738	0.194501	0.592739	-0.0596945	0.41318	-2.11296	0.038965	0.301742	0.254501	0.443513	2.6197	0.0116401	0.991765
COPS3	-0.0253162	0.021043	-1.20307	0.228949	0.629161	-0.029093	0.185407	-1.30999	0.195419	0.564441	0.00785804	0.219498	0.119386	0.905451	0.992717
COPS4	0.017566	0.0245013	0.716944	0.473409	0.804671	0.0105492	0.317054	0.407046	0.685488	0.884726	0.076604	0.304039	1.01902	0.31313	0.991765
COPS5	0.0206802	0.0100614	2.05539	0.039841	0.310921	0.0201341	0.0473742	1.95685	0.055241	0.345445	0.032618	0.102672	0.678067	0.501123	0.991765
COPS6	-0.0275523	0.0233125	-1.18187	0.237258	0.638673	-0.0289745	0.273338	-1.18085	0.242534	0.61639	-0.0143611	0.267665	-0.192179	0.848385	0.991765
COPS7A	-0.0321364	0.022188	-1.44837	0.147514	0.530108	-0.0336122	0.205146	-1.46245	0.149072	0.509838	-0.011916	0.265409	-0.140067	0.889195	0.991765
COPS7B	-0.00410311	0.0180651	-0.227129	0.820324	0.948121	-0.00517657	0.16651	-0.279278	0.781035	0.926373	0.0162436	0.290195	0.201291	0.841293	0.991765
COPS8	-0.0273247	0.020833	-1.31161	0.189653	0.58666	-0.0346691	0.222753	-1.57101	0.121678	0.473058	0.032833	0.231077	0.519853	0.605474	0.991765
COPS9	-0.0173025	0.0167875	-1.03068	0.302693	0.69216	-0.0235176	0.153188	-1.34685	0.183322	0.551503	0.0586168	0.193339	0.960501	0.341453	0.991765
COPZ1	0.00836184	0.0200861	0.4163	0.67719	0.896761	0.00589408	0.214027	0.279432	0.780918	0.926373	0.0323719	0.21414	0.492021	0.624871	0.991765
COQ10B	-0.0134622	0.014201	-0.947977	0.343141	0.718049	-0.0114717	0.136502	-0.770106	0.444395	0.764053	-0.0333057	0.143562	-0.708137	0.482168	0.991765
COQ3	-0.038547	0.0209193	-1.84265	0.0653795	0.376209	-0.0427904	0.174141	-1.84604	0.0701406	0.377524	-0.0199164	0.149493	-0.410066	0.68352	0.991765
COQ4	0.0114581	0.0322855	0.354898	0.722666	0.914189	0.00110657	0.436983	0.0321951	0.974428	0.992814	0.0890908	0.616026	0.94651	0.348468	0.991765
COQ5	-0.0111759	0.012323	-0.906912	0.364453	0.730835	-0.00753795	0.0929838	-0.568861	0.57167	0.831949	-0.0344554	0.0978036	-1.0279	0.308974	0.991765
COQ6	-0.00521259	0.0155225	-0.335809	0.737015	0.92026	-0.00776942	0.1325	-0.475401	0.636305	0.864595	0.0183542	0.143216	0.36992	0.713014	0.991765
COQ7	-0.00594945	0.0169688	-0.350611	0.72588	0.91489	-0.0135413	0.13959	-0.760352	0.450157	0.766693	0.0688374	0.139572	1.23152	0.22417	0.991765
COQ8A	-0.0336841	0.0319482	-1.05433	0.29173	0.683965	-0.024641	0.438946	-0.724343	0.471798	0.778982	-0.101274	0.423317	-1.08894	0.281435	0.991765
COQ8B	-0.0151648	0.0110485	-1.37257	0.169887	0.561913	-0.0126516	0.0896349	-1.06366	0.291938	0.659005	-0.0309709	0.0792701	-1.03826	0.304175	0.991765
COQ9	0.00453429	0.026737	0.169589	0.865334	0.961204	0.0127128	0.346271	0.439281	0.662107	0.874998	-0.0431318	0.276462	-0.617349	0.539823	0.991765
CORIN	0.0474283	0.0122023	3.88684	0.000101559	0.0213636	0.049862	0.0900875	3.95413	0.000213343	0.0370276	0.0116193	0.0882424	0.240219	0.811326	0.991765
CORO1A	0.00144242	0.0119515	0.120689	0.903937	0.974432	-0.0012158	0.0626586	-0.100581	0.920238	0.973592	0.117371	0.0342455	1.47033	0.152112	0.991765
CORO1C	-0.000437579	0.0318165	-0.0137532	0.989027	0.996388	0.00304717	0.567067	0.0912686	0.927597	0.976802	-0.0348897	0.60066	-0.332353	0.74102	0.991765
CORO2A	-0.054466	0.0166182	-3.2775	0.00104731	0.0643426	-0.0558804	0.19123	-3.21514	0.00214225	0.0944881	-0.039394	0.225782	-0.694333	0.490707	0.991765
CORO2B	0.0126957	0.0350319	0.362405	0.717049	0.912105	0.00605394	0.723841	0.162263	0.871669	0.958313	0.0621676	0.633159	0.610533	0.544291	0.991765
CORO6	-0.133126	0.0442957	-3.00539	0.0026524	0.102599	-0.117619	0.726744	-2.37648	0.0208614	0.233901	-0.195545	0.512715	-1.96927	0.0545098	0.991765
COTL1	0.00835098	0.0190215	0.439029	0.660641	0.891376	0.00651514	0.199087	0.329919	0.742662	0.910311	0.031944	0.214201	0.451231	0.653786	0.991765
COX10	-0.0367085	0.0268931	-1.36498	0.17226	0.565068	-0.0533817	0.397581	-1.9168	0.0602461	0.357945	0.193653	0.363137	1.87075	0.0676426	0.991765
COX11	-0.0674668	0.0250857	-2.68945	0.00715689	0.14919	-0.0665799	0.299583	-2.56053	0.0131061	0.196814	-0.0793843	0.386016	-0.832871	0.408903	0.991765
COX15	-0.054695	0.0187558	-2.91617	0.00354355	0.114339	-0.0607822	0.173094	-3.06734	0.00329239	0.111633	-0.00232974	0.235502	-0.0400847	0.968186	0.995842
COX17	0.0105203	0.0131869	0.797782	0.424997	0.775468	0.0104757	0.12257	0.768091	0.445582	0.764053	0.0111599	0.120159	0.216001	0.829923	0.991765
COX18	-0.00738554	0.0149684	-0.49341	0.621723	0.871574	-0.00277903	0.147034	-0.180744	0.857206	0.953407	-0.0909287	0.202658	-1.38868	0.171123	0.991765
COX19	0.0219179	0.0228185	0.960535	0.336786	0.715918	0.0433767	0.26954	1.78373	0.0797552	0.396034	-0.136155	0.313732	-2.06291	0.0443664	0.991765
COX20	-0.0460847	0.0237529	-1.94018	0.0523583	0.347099	-0.0537131	0.281305	-2.18553	0.0329451	0.286006	0.0620106	0.41631	0.670277	0.505784	0.991765
COX4I1	-0.0240996	0.0395719	-0.609007	0.54252	0.835824	-0.0403096	0.600111	-0.994798	0.32401	0.689055	0.310038	0.654678	1.68528	0.100953	0.991765
COX5A	0.0318848	0.025069	1.27188	0.203416	0.601273	0.0208081	0.268768	0.802293	0.425693	0.755306	0.189342	0.441521	1.93629	0.0585296	0.991765
COX5B	-0.0282825	0.0364261	-0.776435	0.437492	0.783659	-0.0474147	0.408082	-1.2419	0.219421	0.594019	0.165827	0.611977	1.36361	0.178835	0.991765
COX6B1	-0.00976238	0.0285873	-0.341493	0.732732	0.918699	-0.0127665	0.329951	-0.427365	0.670712	0.878173	0.0229122	0.420678	0.232567	0.817053	0.991765
COX6C	0.0449814	0.0429699	1.04681	0.295186	0.686273	0.0298977	0.586755	0.667158	0.507363	0.799331	0.21706	0.888646	1.43404	0.157894	0.991765
COX7A1	-0.00730157	0.00985118	-0.741187	0.45858	0.795883	-0.00199686	0.0549388	-0.190935	0.849251	0.950075	-0.0490502	0.0765253	-1.67181	0.100847	0.991765
COX7A2	0.0031847	0.0300295	0.106053	0.915541	0.978395	-0.00863035	0.267739	-0.278182	0.781916	0.926751	0.178632	0.455073	1.49418	0.142057	0.991765
COX7A2L	-0.0114471	0.0323872	-0.353445	0.723755	0.914272	-0.0158751	0.364572	-0.460541	0.646868	0.86921	0.0218994	0.434374	0.231506	0.817873	0.991765
COX7B	0.00797336	0.0254088	0.313804	0.75367	0.927262	-0.00770521	0.245153	-0.291985	0.771351	0.922556	0.207311	0.354631	2.20321	0.0322443	0.991765
COX7C	-0.0904199	0.044309	-2.04067	0.0412839	0.316175	-0.120402	0.462591	-2.57619	0.012993	0.196528	0.175925	0.723793	1.26293	0.212651	0.991765
CPB2	-0.00714753	0.010875	-0.657247	0.511022	0.819418	-0.0080495	0.0424747	-0.71816	0.475893	0.782057	0.00733411	0.100018	0.1633	0.870961	0.991765
CPB2-AS1	0.025428	0.0326101	0.779759	0.435533	0.783262	0.0233816	0.310104	0.650491	0.518243	0.805165	0.0349484	0.335796	0.450785	0.654105	0.991765
CPD	0.00577151	0.0346645	0.166496	0.867767	0.962347	0.00782231	0.621437	0.207466	0.83638	0.944649	-0.00543154	0.481824	-0.0616352	0.951101	0.994294
CPE	-0.0469402	0.0349868	-1.34165	0.179708	0.57449	-0.0544009	0.77174	-1.4842	0.143228	0.500042	0.029551	0.572339	0.251792	0.80224	0.991765
CPEB1	0.00146223	0.0154006	0.0949464	0.924357	0.98159	0.000302957	0.17866	0.0189335	0.98496	0.996166	0.0160431	0.200463	0.282709	0.778574	0.991765
CPEB1-AS1	-0.0466281	0.0141613	-3.29265	0.000992491	0.0623026	-0.0460795	0.104986	-3.15687	0.0025412	0.103205	-0.0554164	0.171259	-0.948527	0.347451	0.991765
CPEB2	-0.0363303	0.0423344	-0.858173	0.390797	0.753414	-0.0537795	0.852747	-1.18299	0.241691	0.615505	0.0776093	0.762249	0.66808	0.507174	0.991765
CPEB3	0.163196	0.0587006	2.78014	0.00543347	0.133242	0.187035	2.16106	2.97356	0.00429843	0.129142	0.00231313	2.21885	0.0141561	0.988762	0.998967
CPEB4	0.0715868	0.0484712	1.47689	0.139704	0.518848	0.0516366	1.71606	1.02303	0.310588	0.677327	0.308079	1.58643	1.77279	0.0823922	0.991765
CPLX1	0.0181961	0.0676603	0.268933	0.787981	0.937069	-0.0302063	1.58494	-0.417116	0.678276	0.881187	0.350756	1.58467	1.84783	0.0705821	0.991765
CPLX2	0.0779928	0.0429037	1.81786	0.0690861	0.383601	0.0833444	0.576758	1.79749	0.0777285	0.391898	0.0461316	0.63848	0.407755	0.685205	0.991765
CPM	-0.0172843	0.0144197	-1.19866	0.230662	0.630292	-0.00908192	0.117381	-0.586232	0.560018	0.826953	-0.0704583	0.0995752	-1.78626	0.0801587	0.991765
CPNE1	0.00969766	0.0240803	0.402722	0.687153	0.901205	0.00319263	0.323223	0.121103	0.904033	0.968846	0.0424551	0.224266	0.717636	0.476342	0.991765
CPNE2	0.000993387	0.0050645	0.196147	0.844495	0.955143	0.00332376	0.016909	0.602226	0.549395	0.82079	-0.0114292	0.00803951	-0.896917	0.374088	0.991765
CPNE3	-0.0148382	0.0232176	-0.639092	0.522763	0.827568	-0.0195824	0.354592	-0.814633	0.41865	0.751276	0.0511031	0.413846	0.570225	0.571094	0.991765
CPNE4	0.0140939	0.0184834	0.762513	0.445754	0.789786	0.0131429	0.182457	0.655901	0.514509	0.803564	0.0195197	0.133832	0.407828	0.685152	0.991765
CPNE5	0.00242207	0.00966153	0.250692	0.802052	0.941448	-0.000919899	0.0551726	-0.0862568	0.931563	0.977722	0.0177217	0.0343714	0.776639	0.441053	0.991765
CPNE6	0.0126792	0.0230749	0.54948	0.582676	0.852973	-0.00875821	0.185451	-0.35213	0.726078	0.903984	0.145143	0.203883	2.34758	0.0229198	0.991765
CPNE7	-0.013308	0.0278863	-0.477224	0.633202	0.878683	-0.0216513	0.0729889	-0.701053	0.4875	0.788239	0.0235198	0.031304	0.362478	0.719592	0.991765
CPNE8	0.125353	0.0540446	2.31944	0.0203711	0.232707	0.11207	1.22388	1.96779	0.0539311	0.342717	0.245574	1.13334	1.43331	0.158175	0.991765
CPNE9	-0.0101658	0.00865281	-1.17486	0.240053	0.642166	-0.0059742	0.0408487	-0.619834	0.53782	0.81376	-0.0275744	0.0278103	-1.40382	0.166592	0.991765
CPO	0.0261236	0.0122827	2.12687	0.0334311	0.29208	0.0345052	0.0933085	2.54349	0.013693	0.199793	-0.011992	0.0601163	-0.414523	0.680275	0.991765
CPOX	-0.00988138	0.0251177	-0.393403	0.694022	0.904861	-0.0150071	0.251641	-0.559229	0.578181	0.835666	0.0263574	0.296727	0.36939	0.713406	0.991765
CPPED1	-0.00939369	0.0215039	-0.436836	0.66223	0.891511	-0.0159628	0.243677	-0.695473	0.489565	0.788881	0.0377775	0.227876	0.614214	0.541876	0.991765
CPQ	0.0294028	0.0348147	0.84455	0.398362	0.759269	0.0210931	0.426298	0.571283	0.570038	0.831528	0.0960174	0.487587	0.918474	0.362807	0.991765
CPS1	-0.00171158	0.00625963	-0.273431	0.784522	0.936788	-0.00108566	0.0201934	-0.166867	0.868061	0.957095	-0.00950479	0.0282298	-0.414016	0.680644	0.991765
CPSF1	-0.0049426	0.00960565	-0.514551	0.606867	0.864539	-0.00549117	0.0808296	-0.564824	0.574394	0.833971	0.0175844	0.0625903	0.282255	0.779694	0.991765
CPSF2	0.0429703	0.0178383	2.40887	0.0160018	0.209011	0.0381388	0.214876	2.03076	0.0469215	0.32605	0.0875263	0.194527	1.53467	0.131206	0.991765
CPSF3	0.00863773	0.0161046	0.536351	0.591716	0.857398	0.00918668	0.151384	0.550832	0.583886	0.838503	0.00106093	0.17449	0.0171226	0.986407	0.998581
CPSF4	-0.0541007	0.0181006	-2.98889	0.00279994	0.104515	-0.0482762	0.171938	-2.50383	0.0151524	0.206244	-0.0973496	0.174342	-1.85288	0.0698422	0.991765
CPSF6	0.00904752	0.0466628	0.193891	0.846261	0.956017	4.94667e-05	1.61323	0.00101312	0.999195	0.999628	0.103886	1.50661	0.655368	0.515253	0.991765
CPSF7	-0.00777752	0.0211495	-0.367739	0.713068	0.910954	-0.00446646	0.338133	-0.201719	0.84085	0.946233	-0.0422474	0.340399	-0.591352	0.556965	0.991765
CPT1A	-0.00763851	0.0250695	-0.304693	0.7606	0.929819	-0.0017224	0.342424	-0.0659027	0.947684	0.982456	-0.0757604	0.424512	-0.854254	0.397064	0.991765
CPT1C	0.0834392	0.0326074	2.5589	0.0105004	0.1756	0.112318	0.587294	3.23811	0.00200177	0.0932762	-0.136048	0.503491	-1.42272	0.161065	0.991765
CPTP	-0.0212376	0.00901711	-2.35526	0.0185098	0.223628	-0.025321	0.0573178	-2.63303	0.0108556	0.187234	0.00847954	0.056947	0.326852	0.745153	0.991765
CPVL	0.00478654	0.00467429	1.02401	0.305829	0.694594	0.00469207	0.0113015	0.956884	0.342639	0.703101	0.00572679	0.0146869	0.370189	0.712815	0.991765
CRACR2A	-0.0118673	0.00585861	-2.02561	0.0428048	0.319977	-0.012224	0.0279047	-2.05996	0.0439466	0.316066	0.00188862	0.0350225	0.0512557	0.959422	0.995447
CRADD	0.0289896	0.0539126	0.537715	0.590774	0.856892	0.00289705	0.963655	0.0495702	0.960644	0.988179	0.177967	0.767112	1.27439	0.208465	0.991765
CRAT	0.00239521	0.0152788	0.156767	0.875429	0.965206	0.00795424	0.136619	0.489098	0.626637	0.86023	-0.0394046	0.107012	-0.8836	0.381167	0.991765
CRB1	0.0198693	0.0400934	0.495577	0.620193	0.870975	0.00724761	0.711808	0.169344	0.866121	0.956319	0.110366	0.581573	0.963061	0.34018	0.991765
CRB2	-0.00110375	0.00444614	-0.24825	0.803941	0.942119	-0.000880318	0.0111576	-0.187565	0.851879	0.951536	-0.00305825	0.0132759	-0.220315	0.826529	0.991765
CRBN	0.00674074	0.0374046	0.180211	0.856987	0.958459	0.0160363	0.635924	0.389313	0.698485	0.89195	-0.0369584	0.514065	-0.413818	0.680788	0.991765
CRCP	-0.0213326	0.0155442	-1.37238	0.169944	0.561913	-0.0179394	0.104946	-1.11251	0.270558	0.641083	-0.0658892	0.137436	-1.1276	0.265423	0.991765
CREB1	-0.0197537	0.0367765	-0.53713	0.591178	0.857156	-0.0171927	0.605134	-0.439011	0.662302	0.875	-0.0388726	0.610127	-0.363292	0.717928	0.991765
CREB3	-0.0100051	0.00858485	-1.16544	0.243842	0.64581	-0.0130216	0.0607363	-1.4681	0.147536	0.507114	0.0347133	0.0884142	1.01647	0.314328	0.991765
CREB3L2	0.0298322	0.0126918	2.35052	0.0187472	0.224849	0.032582	0.11281	2.4547	0.0171543	0.215045	0.000498039	0.139293	0.011488	0.99088	0.999134
CREB5	-0.101124	0.0796353	-1.26984	0.20414	0.601818	-0.13725	0.906669	-1.55074	0.128866	0.481722	0.0524654	0.904857	0.287492	0.775193	0.991765
CREBBP	-0.104265	0.0475639	-2.1921	0.0283724	0.268563	-0.131736	1.06624	-2.61979	0.0112382	0.187596	0.129152	1.04076	0.88112	0.382494	0.991765
CREBL2	-0.042264	0.0196311	-2.15291	0.0313256	0.283329	-0.0368112	0.187478	-1.77933	0.0804813	0.397454	-0.0915607	0.214756	-1.47191	0.14735	0.991765
CREBRF	-0.0189898	0.0337451	-0.562742	0.573611	0.849284	-0.0483905	0.625912	-1.35931	0.179367	0.54658	0.241373	0.716604	2.27843	0.0270345	0.991765
CREBZF	-0.0459355	0.0368917	-1.24514	0.213079	0.610064	-0.0457753	0.513977	-1.15473	0.252986	0.627195	-0.0469711	0.515233	-0.46594	0.643294	0.991765
CREG1	-0.0143421	0.0179644	-0.798362	0.42466	0.775272	-0.0206111	0.16816	-1.10186	0.27512	0.644984	0.060087	0.1931	0.932257	0.355711	0.991765
CREG2	-0.0622182	0.0310599	-2.00317	0.0451594	0.326536	-0.0801913	0.433979	-2.40527	0.0194059	0.226749	0.0558758	0.369912	0.653821	0.516241	0.991765
CRELD1	0.0707421	0.0336645	2.10138	0.0356074	0.297596	0.0853487	0.466012	2.38907	0.0201998	0.229979	-0.0450598	0.409455	-0.447959	0.65613	0.991765
CRELD2	-0.0325881	0.0150463	-2.16585	0.030323	0.278624	-0.0265001	0.145966	-1.64505	0.105426	0.448504	-0.0742167	0.136164	-1.76186	0.0842439	0.991765
CREM	-0.0580331	0.0295481	-1.96402	0.049528	0.338715	-0.0630851	0.43752	-1.97938	0.0525767	0.340195	-0.0271177	0.45585	-0.343955	0.732331	0.991765
CRH	-0.28205	0.0960205	-2.93739	0.00330987	0.111781	-0.376563	0.770142	-3.41637	0.00151277	0.082603	0.0154363	0.908587	0.0789375	0.9375	0.993857
CRHR2	-0.00525624	0.00400266	-1.31318	0.189121	0.585951	-0.00619542	0.0068528	-1.43475	0.156784	0.519437	0.000476617	0.00230909	0.0446751	0.964545	0.99581
CRIM1	-0.00324764	0.0312295	-0.103993	0.917175	0.978874	-0.0131002	0.353277	-0.392241	0.696333	0.890628	0.0653035	0.35223	0.741274	0.462016	0.991765
CRIP2	-0.00266474	0.0116104	-0.229514	0.81847	0.947578	-0.0021421	0.0742215	-0.161661	0.872142	0.958313	-0.00439254	0.0341031	-0.182322	0.856072	0.991765
CRIPT	-0.00045928	0.0115151	-0.0398849	0.968185	0.991731	-0.00814614	0.0786919	-0.67698	0.501138	0.795374	0.0831135	0.101581	2.09478	0.0413099	0.991765
CRISPLD1	-0.0419787	0.0222074	-1.8903	0.0587175	0.363519	-0.0447409	0.111383	-1.75235	0.0871147	0.412243	-0.0333955	0.0724083	-0.742014	0.462467	0.991765
CRISPLD2	-0.00580592	0.00733392	-0.791653	0.428563	0.778674	-0.00723558	0.0298062	-0.922151	0.36031	0.715051	0.00407819	0.0315455	0.197672	0.844108	0.991765
CRK	-0.0506943	0.0261987	-1.93499	0.0529909	0.348149	-0.0612708	0.372594	-2.20722	0.0313117	0.281522	0.0355179	0.325489	0.448155	0.655989	0.991765
CRKL	-0.0287749	0.0199644	-1.44131	0.149497	0.532601	-0.0268965	0.265045	-1.26821	0.209844	0.580549	-0.0433947	0.248605	-0.733432	0.466741	0.991765
CRLF1	-0.0039778	0.0251788	-0.157982	0.874471	0.965043	0.00624168	0.181559	0.235889	0.81445	0.938076	-0.101887	0.369431	-1.24402	0.219328	0.991765
CRLF3	-0.0461661	0.0795442	-0.580382	0.561657	0.84424	-0.0333241	0.876686	-0.38063	0.7055	0.89549	-0.106909	1.43089	-0.561471	0.57704	0.991765
CRLS1	-0.0291055	0.0225815	-1.28891	0.197429	0.596315	-0.0307914	0.292117	-1.27223	0.208423	0.578337	-0.0177717	0.278488	-0.283194	0.778205	0.991765
CRMP1	0.00728022	0.0348743	0.208756	0.834638	0.95392	0.0186374	0.851679	0.516898	0.607213	0.850378	-0.157471	0.871781	-1.14668	0.257007	0.991765
CRNKL1	0.0128879	0.0119646	1.07717	0.281405	0.67713	0.0104072	0.0937553	0.835642	0.406822	0.742691	0.0425937	0.131726	0.988315	0.327786	0.991765
CROCC	0.091177	0.0323382	2.81948	0.0048101	0.126943	0.0873488	0.469026	2.52417	0.0143872	0.203627	0.117559	0.453659	1.29408	0.20162	0.991765
CROT	0.0036679	0.014366	0.255318	0.798478	0.940775	-0.00504578	0.112424	-0.323955	0.74715	0.912432	0.0533234	0.0700706	1.43414	0.158097	0.991765
CRTAC1	0.0762563	0.0434179	1.75633	0.0790319	0.408387	0.0966759	0.962644	2.11845	0.0384778	0.301742	-0.118693	1.04183	-0.841762	0.403954	0.991765
CRTAP	-0.0212986	0.0232768	-0.915012	0.360185	0.728548	-0.0168352	0.259476	-0.687627	0.494457	0.792485	-0.0632762	0.243325	-0.842746	0.403409	0.991765
CRTC1	-0.00552262	0.0321688	-0.171676	0.863692	0.96078	-0.0112243	0.513884	-0.332147	0.740988	0.909406	0.0495459	0.43386	0.471769	0.639157	0.991765
CRTC2	-0.00825018	0.010995	-0.750354	0.453041	0.793711	-0.00791027	0.0992445	-0.665837	0.508183	0.799839	-0.0102796	0.0522864	-0.354118	0.724749	0.991765
CRTC3	0.0443144	0.03804	1.16494	0.244043	0.646055	0.0358395	0.820951	0.898232	0.372815	0.72236	0.128908	0.839853	1.0226	0.31145	0.991765
CRTC3-AS1	0.00357575	0.0122356	0.292242	0.770102	0.933435	0.00279518	0.0840262	0.221459	0.825521	0.941637	0.0157518	0.118763	0.315984	0.753382	0.991765
CRY1	0.0989434	0.0323592	3.05766	0.00223071	0.0957173	0.100748	0.365961	2.93545	0.00478371	0.135825	0.0844983	0.428772	0.870238	0.388355	0.991765
CRY2	0.0140787	0.0338765	0.415588	0.677711	0.897288	0.0321257	0.501756	0.877782	0.383722	0.728007	-0.0938758	0.424122	-1.04875	0.299369	0.991765
CRYAB	-0.0120574	0.0335238	-0.359668	0.719096	0.913028	-0.0337302	0.270488	-0.915127	0.364766	0.717845	0.0917179	0.238719	1.13717	0.261202	0.991765
CRYBG3	-0.00993179	0.00827333	-1.20046	0.229961	0.629695	-0.0133344	0.0416673	-1.51079	0.136328	0.491239	0.0147094	0.0345698	0.619299	0.538548	0.991765
CRYGS	0.00735351	0.0109677	0.670471	0.502557	0.814901	0.0112695	0.0762965	0.88974	0.37732	0.725267	-0.00438197	0.0503425	-0.199848	0.842415	0.991765
CRYL1	-0.0381696	0.0330624	-1.15447	0.248308	0.650701	-0.0416229	0.415233	-1.18236	0.241939	0.615553	-0.0123398	0.404402	-0.128169	0.898532	0.992168
CRYM	-0.0134036	0.0140942	-0.950999	0.341605	0.718049	-0.00184624	0.121368	-0.113407	0.910104	0.971237	-0.0479878	0.0690658	-1.70401	0.0946249	0.991765
CRYZ	-0.00672516	0.0125544	-0.535684	0.592177	0.857744	-0.00884948	0.0293508	-0.676356	0.502575	0.796455	0.0179289	0.0454029	0.402232	0.690196	0.991765
CS	0.00758139	0.0201623	0.376019	0.706903	0.909484	0.00610646	0.26768	0.285438	0.776336	0.925135	0.0193027	0.192192	0.320066	0.75026	0.991765
CSAD	0.0270107	0.0306356	0.881678	0.377951	0.742782	0.0175	0.324374	0.516908	0.607257	0.850378	0.0700005	0.296381	0.972523	0.3355	0.991765
CSDC2	-0.0265758	0.0227448	-1.16843	0.242631	0.644611	-0.0215584	0.202822	-0.886088	0.379268	0.72569	-0.0613616	0.177978	-0.957846	0.342777	0.991765
CSDE1	-0.0617425	0.0411173	-1.50162	0.133196	0.507797	-0.0804346	0.716256	-1.84146	0.0707231	0.378639	0.0836985	0.74657	0.686947	0.495309	0.991765
CSE1L	-0.0449608	0.0350749	-1.28185	0.199895	0.600054	0.00422767	0.433921	0.110401	0.912477	0.97212	-0.301197	0.427457	-3.44615	0.0011655	0.991765
CSGALNACT1	0.0116821	0.0118042	0.989655	0.322343	0.705654	0.0122378	0.0956378	1.01498	0.314377	0.680642	-0.00114249	0.0238595	-0.0197246	0.984396	0.998361
CSGALNACT2	-0.0218142	0.0301407	-0.723747	0.469221	0.802464	-0.0113802	0.461572	-0.356185	0.723008	0.903252	-0.106171	0.425332	-1.16868	0.248108	0.991765
CSK	-0.0385918	0.0264696	-1.45797	0.14485	0.526938	-0.0381505	0.156346	-1.12437	0.267566	0.638125	-0.0392779	0.132223	-0.928382	0.357697	0.991765
CSMD1	-0.00259994	0.0552782	-0.0470337	0.962486	0.990768	-0.0130558	5.01785	-0.232358	0.817087	0.938802	0.312388	4.64079	1.01294	0.315998	0.991765
CSMD2	0.000271972	0.0542788	0.00501065	0.996002	0.998736	-0.00307621	3.07988	-0.0552699	0.956115	0.986066	0.0653308	2.93632	0.266282	0.791124	0.991765
CSMD3	0.10833	0.0610216	1.77528	0.0758525	0.400959	0.0973998	4.31652	1.55935	0.124411	0.475696	0.33718	4.0111	1.17974	0.243719	0.991765
CSNK1A1	0.121707	0.0537296	2.26517	0.0235024	0.248355	0.108658	1.28566	1.87631	0.0657005	0.366718	0.202416	1.18786	1.40544	0.166112	0.991765
CSNK1D	0.0169347	0.0250078	0.677175	0.498295	0.813816	0.0305023	0.38029	1.16862	0.247387	0.62067	-0.13492	0.459952	-1.5451	0.128667	0.991765
CSNK1E	0.0644493	0.0293727	2.19419	0.0282216	0.267619	0.0765473	0.361596	2.39714	0.019801	0.22882	-0.00205444	0.295486	-0.0274402	0.978218	0.997268
CSNK1G1	-0.0116397	0.0141629	-0.821847	0.411164	0.767072	-0.0111913	0.144774	-0.748845	0.457009	0.770865	-0.015592	0.120899	-0.351424	0.726756	0.991765
CSNK1G2	-0.0370504	0.0176096	-2.10398	0.03538	0.297596	-0.0456301	0.204696	-2.46693	0.0166351	0.214379	0.0460137	0.203869	0.799507	0.427801	0.991765
CSNK1G3	-0.0260127	0.031775	-0.818654	0.412984	0.768234	-0.0351955	0.691064	-1.05392	0.296338	0.663331	0.0618061	0.713671	0.598472	0.552243	0.991765
CSNK2A1	0.0602025	0.0388264	1.55056	0.121008	0.487834	0.0547266	0.788762	1.31749	0.192908	0.561116	0.0980773	0.774484	0.897781	0.373631	0.991765
CSNK2A2	-0.0189678	0.0178753	-1.06111	0.288638	0.68257	-0.0183492	0.226532	-0.982095	0.330175	0.692469	-0.025655	0.250099	-0.417611	0.67803	0.991765
CSPG5	-0.0735674	0.0332495	-2.21259	0.026926	0.262453	-0.0655644	0.419197	-1.85202	0.0691681	0.375645	-0.133454	0.434609	-1.37807	0.174355	0.991765
CSPP1	0.0313063	0.037917	0.825654	0.409	0.766098	0.0217506	1.11316	0.547855	0.585916	0.83943	0.130506	1.1075	1.02024	0.312554	0.991765
CSRNP2	-0.0543117	0.0263235	-2.06324	0.0390898	0.308397	-0.0481414	0.355346	-1.71828	0.0911359	0.421604	-0.100769	0.35915	-1.31079	0.195955	0.991765
CSRNP3	0.010908	0.0576339	0.189264	0.849886	0.957209	0.0165279	2.08891	0.273028	0.785811	0.928226	-0.0435378	1.93775	-0.231067	0.818212	0.991765
CSRP1	-0.0357945	0.00883053	-4.05349	5.04592e-05	0.0145701	-0.0381487	0.0488526	-4.0733	0.00014389	0.0312335	-0.0169373	0.0549663	-0.639002	0.525756	0.991765
CST3	0.0158901	0.0164573	0.965539	0.334275	0.714051	0.0213461	0.168307	1.20015	0.235011	0.610539	-0.016581	0.0979031	-0.382134	0.703995	0.991765
CSTB	-0.0244549	0.0258363	-0.946532	0.343877	0.718049	-0.0477471	0.198261	-1.73283	0.0890549	0.41631	0.14504	0.224058	1.9513	0.0567167	0.991765
CSTF1	0.0234825	0.00838929	2.7991	0.0051245	0.129411	0.0218591	0.0606909	2.46723	0.0166225	0.214379	0.0375609	0.0328084	1.43962	0.156521	0.991765
CSTF2	0.00154575	0.0112259	0.137695	0.890482	0.969869	0.00437661	0.105261	0.366237	0.715535	0.901091	-0.0197059	0.0923156	-0.601843	0.550014	0.991765
CSTF2T	0.00208098	0.00880673	0.236294	0.813205	0.945273	-0.00222636	0.0542557	-0.232694	0.816827	0.938802	0.0259711	0.05239	1.15259	0.254593	0.991765
CSTF3	-0.0725745	0.033245	-2.18302	0.0290345	0.271757	-0.0652981	0.616571	-1.86861	0.066784	0.369792	-0.141959	0.638278	-1.31555	0.194362	0.991765
CTBP1	0.000557973	0.0302156	0.0184664	0.985267	0.995989	0.00429438	0.379618	0.136264	0.89209	0.964499	-0.0419639	0.497973	-0.394709	0.694747	0.991765
CTBP1-AS	0.00793853	0.0089762	0.884397	0.376482	0.742037	0.00722129	0.0548954	0.801227	0.426305	0.755322	0.0957435	0.411889	0.960114	0.341646	0.991765
CTBP2	0.000680793	0.0294966	0.0230804	0.981586	0.995113	-0.00905369	0.389695	-0.2963	0.768071	0.921536	0.133827	0.356586	1.18424	0.242977	0.991765
CTBS	-0.0137946	0.00820564	-1.68111	0.0927422	0.437832	-0.0106034	0.0379873	-1.15086	0.254562	0.628036	-0.0260347	0.0274707	-1.44283	0.155342	0.991765
CTC1	-0.00883377	0.0168756	-0.523465	0.600651	0.861682	-0.00438974	0.170417	-0.249358	0.803974	0.934779	-0.059214	0.1974	-0.999006	0.322631	0.991765
CTCF	-0.0642005	0.0237579	-2.70228	0.00688664	0.147571	-0.0610888	0.361429	-2.46289	0.0168052	0.215045	-0.0987842	0.420664	-1.19463	0.2379	0.991765
CTDP1	-0.0142521	0.0142645	-0.999131	0.317731	0.701772	-0.0157274	0.103589	-1.03229	0.306267	0.672796	-0.00377183	0.125991	-0.0928846	0.926369	0.993857
CTDSP2	0.0442113	0.0192356	2.29841	0.0215382	0.239026	0.0475557	0.218315	2.35222	0.0221143	0.24086	0.0122648	0.21824	0.196282	0.84519	0.991765
CTDSPL	0.0449445	0.0462866	0.971005	0.331546	0.71138	0.0728193	1.14736	1.45153	0.152076	0.513115	-0.114607	0.934007	-0.954875	0.344263	0.991765
CTDSPL2	-0.0224354	0.0351673	-0.637962	0.523499	0.827705	-0.0165516	0.661002	-0.443027	0.659411	0.874998	-0.0681886	0.659525	-0.654518	0.515796	0.991765
CTH	-0.0107016	0.0100357	-1.06636	0.286262	0.68055	-0.00919702	0.0620696	-0.863835	0.391274	0.732356	-0.0226914	0.064643	-0.754999	0.453813	0.991765
CTIF	0.0572746	0.0419426	1.36555	0.172081	0.565068	0.063161	1.24342	1.4437	0.15426	0.514171	-0.00960558	1.29878	-0.0651369	0.948326	0.994292
CTNNA1	0.0359477	0.0329325	1.09156	0.275028	0.674145	0.040296	0.385876	1.14102	0.258601	0.630985	0.00695518	0.481232	0.0762702	0.93951	0.993857
CTNNA2	0.0180652	0.0530264	0.340683	0.733343	0.918766	0.00696958	3.54969	0.128434	0.898254	0.966052	0.25267	3.14929	1.01259	0.316161	0.991765
CTNNA3	0.00142045	0.0662128	0.0214528	0.982884	0.995468	0.0242844	1.09594	0.342382	0.733543	0.906321	-0.153597	1.72648	-0.831671	0.409573	0.991765
CTNNAL1	-0.00866264	0.0388234	-0.223129	0.823435	0.950204	-0.00668844	0.573389	-0.160861	0.872768	0.958717	-0.0220931	0.557567	-0.203719	0.839405	0.991765
CTNNB1	-0.108879	0.0416339	-2.61515	0.00891883	0.16572	-0.114612	0.804347	-2.61951	0.0112462	0.187596	-0.0539623	0.903855	-0.398503	0.691967	0.991765
CTNNBIP1	0.00650659	0.0205093	0.317252	0.751053	0.926593	0.0186535	0.231765	0.833858	0.407818	0.743336	-0.0575253	0.207409	-1.12002	0.26809	0.991765
CTNNBL1	-0.061155	0.0301992	-2.02505	0.0428622	0.320012	-0.0801912	0.401588	-2.45795	0.017015	0.215045	0.0527529	0.441026	0.661007	0.511661	0.991765
CTNND1	-0.00896647	0.0239416	-0.374514	0.708022	0.910231	0.00385434	0.305073	0.151712	0.879946	0.960007	-0.110683	0.286016	-1.54671	0.128277	0.991765
CTNND2	-0.0202496	0.0482478	-0.4197	0.674705	0.895151	-0.0144205	3.41365	-0.291093	0.772029	0.922985	-0.127702	3.27079	-0.600401	0.550968	0.991765
CTNS	0.0157818	0.0101947	1.54804	0.121612	0.488903	0.0177772	0.0510229	1.64502	0.105483	0.448504	-0.000353499	0.0819319	-0.0115032	0.990868	0.999134
CTPS1	-0.00661482	0.0194578	-0.339957	0.733889	0.918953	-0.00320577	0.224907	-0.158923	0.874288	0.959041	-0.0522239	0.224881	-0.707804	0.482375	0.991765
CTPS2	-0.0239638	0.018503	-1.29513	0.195276	0.593681	-0.0204095	0.206228	-1.04866	0.298731	0.664894	-0.0573702	0.206621	-0.961502	0.340955	0.991765
CTR9	-0.015968	0.016308	-0.979149	0.327506	0.7093	-0.0233161	0.1723	-1.37492	0.174501	0.540046	0.0743899	0.159687	1.25095	0.216814	0.991765
CTSA	0.0155077	0.0219009	0.708085	0.478893	0.806886	0.0183524	0.321642	0.789152	0.433271	0.757586	-0.00679244	0.23824	-0.104318	0.917337	0.993397
CTSB	-0.0526603	0.0308818	-1.70522	0.0881534	0.43185	-0.0787184	0.488589	-2.38048	0.0206323	0.232908	0.125068	0.430237	1.4482	0.153842	0.991765
CTSF	0.00334523	0.0287108	0.116515	0.907245	0.975285	0.0217836	0.315822	0.708521	0.48149	0.785537	-0.122314	0.265263	-1.52393	0.133866	0.991765
CTSH	-0.012843	0.00888922	-1.44478	0.148519	0.531412	-0.0166544	0.0512285	-1.76715	0.082519	0.401031	0.017884	0.0645676	0.668334	0.507013	0.991765
CTSK	-0.0171607	0.00821832	-2.0881	0.0367889	0.301998	-0.0192558	0.0509989	-2.23713	0.0291773	0.273458	0.00445629	0.0506002	0.16118	0.872605	0.991765
CTSL	-0.0572245	0.0355146	-1.61129	0.107116	0.465862	-0.0520727	0.325392	-1.36797	0.177382	0.545313	-0.0918407	0.425389	-0.930763	0.356476	0.991765
CTSS	-0.0214953	0.01338	-1.60653	0.108157	0.466707	-0.0179289	0.0961897	-1.25888	0.213171	0.585826	-0.0483111	0.110343	-1.23708	0.221869	0.991765
CTSZ	-0.00338892	0.00853854	-0.396897	0.691444	0.904047	0.00199725	0.0332175	0.221604	0.825409	0.941637	-0.0505727	0.0471639	-1.89585	0.0638023	0.991765
CTTN	-0.0152204	0.0380501	-0.40001	0.689149	0.902252	-0.00822916	0.673494	-0.202692	0.840093	0.945776	-0.0657039	0.640267	-0.602247	0.549748	0.991765
CTTNBP2	-0.0584494	0.0521941	-1.11985	0.262779	0.66239	-0.0723392	2.19457	-1.34549	0.183758	0.551848	0.168992	2.21708	0.776761	0.440982	0.991765
CTTNBP2NL	-0.0378545	0.0251862	-1.50298	0.132843	0.507387	-0.0365851	0.346632	-1.37768	0.173651	0.540046	-0.0492191	0.41897	-0.619443	0.538454	0.991765
CTXN1	-0.000669326	0.00965656	-0.0693131	0.94474	0.986685	-0.00835416	0.0612709	-0.796491	0.429029	0.756002	0.0420781	0.0476208	1.70097	0.095199	0.991765
CTXN3	-0.00336083	0.00465997	-0.721214	0.470778	0.802581	-0.00405116	0.0117853	-0.785342	0.435483	0.75927	-0.000298063	0.00138334	-0.0274319	0.978225	0.997268
CUBN	0.00866705	0.0115004	0.753633	0.451069	0.792401	0.0123628	0.0871839	1.00465	0.319284	0.684872	-0.0168295	0.0553164	-0.520689	0.605004	0.991765
CUEDC1	0.0221109	0.0243415	0.908363	0.363687	0.730835	0.0268361	0.292141	1.0452	0.300311	0.666742	-0.0198512	0.300604	-0.259447	0.796362	0.991765
CUEDC2	-0.0190101	0.0186078	-1.02162	0.306963	0.695047	-0.0156308	0.184705	-0.80806	0.422393	0.753479	-0.060913	0.229509	-0.894255	0.375496	0.991765
CUL1	0.0629048	0.0469763	1.33908	0.180546	0.576048	0.053976	1.00559	1.06916	0.289472	0.657561	0.120535	1.01982	0.939782	0.351875	0.991765
CUL2	-0.0363502	0.0279214	-1.30188	0.192958	0.590687	-0.0455635	0.371398	-1.56839	0.122287	0.473415	0.0752472	0.371302	0.744232	0.460332	0.991765
CUL3	0.017124	0.0373372	0.458633	0.646498	0.883779	0.0321016	0.823818	0.812269	0.419994	0.751741	-0.107277	0.857242	-0.941863	0.350819	0.991765
CUL4A	0.0189097	0.0309034	0.611896	0.540606	0.835542	0.0186714	0.556594	0.571363	0.569985	0.831528	0.020926	0.489083	0.220147	0.826658	0.991765
CUL4B	-0.00773196	0.0176713	-0.437542	0.661718	0.891511	-0.0124842	0.212505	-0.668474	0.506511	0.79864	0.0329229	0.237634	0.602718	0.549437	0.991765
CUL5	0.00126037	0.0377543	0.0333834	0.973369	0.992577	0.0123643	0.861755	0.311119	0.756837	0.916326	-0.101532	0.897584	-0.839691	0.405103	0.991765
CUL7	0.0241124	0.011707	2.05966	0.039431	0.309394	0.0268641	0.097367	2.10767	0.0394386	0.303027	0.00926692	0.0649401	0.313021	0.755575	0.991765
CUL9	0.00790811	0.0194167	0.407285	0.683799	0.900046	0.0257747	0.200113	1.21515	0.229286	0.605646	-0.0844804	0.112554	-1.75147	0.0862301	0.991765
CUTA	-0.0285352	0.0201019	-1.41953	0.155746	0.540164	-0.027628	0.177193	-1.27911	0.206004	0.576553	-0.034406	0.173053	-0.626179	0.534063	0.991765
CUTC	-0.00352432	0.0152648	-0.230879	0.817409	0.946995	-0.0041371	0.147652	-0.263868	0.792827	0.93142	0.00762542	0.224794	0.114018	0.909683	0.993023
CUX1	-0.0132461	0.0541148	-0.244778	0.806628	0.942494	0.000533586	1.51962	0.00931724	0.992598	0.998474	-0.128116	1.60359	-0.774825	0.442114	0.991765
CUX2	0.00671799	0.0585724	0.114695	0.908687	0.975947	0.0129408	0.514174	0.185852	0.853508	0.952544	-0.00834229	0.472682	-0.0770136	0.938922	0.993857
CWC15	0.00929202	0.0198409	0.468327	0.639551	0.88127	0.00561189	0.186128	0.267796	0.789817	0.930674	0.0411403	0.221179	0.667345	0.507639	0.991765
CWC22	-0.0135454	0.0187709	-0.721617	0.47053	0.802578	-0.0249183	0.229968	-1.28339	0.204512	0.574929	0.149133	0.290418	2.03089	0.0476334	0.991765
CWC25	-0.0052292	0.0155266	-0.33679	0.736275	0.920129	-0.00473733	0.135656	-0.288128	0.774287	0.92444	-0.00928204	0.143095	-0.19667	0.844888	0.991765
CWC27	0.0269355	0.0383043	0.703197	0.481933	0.807192	0.0334963	0.951477	0.836164	0.406531	0.742394	-0.0430519	0.878949	-0.329045	0.743504	0.991765
CWF19L1	-0.0288389	0.0272043	-1.06008	0.289106	0.682998	-0.0370831	0.315702	-1.278	0.206393	0.57722	0.0310509	0.289167	0.397035	0.693042	0.991765
CWF19L2	-8.73955e-05	0.0357824	-0.00244241	0.998051	0.999522	-0.00350085	0.492528	-0.0926059	0.926539	0.976729	0.0292968	0.580862	0.264135	0.792768	0.991765
CX3CL1	-0.0413192	0.0260143	-1.58833	0.112212	0.472669	-0.0513266	0.335424	-1.87997	0.065191	0.366134	0.0573379	0.304568	0.668876	0.50667	0.991765
CXADR	-0.061477	0.0425072	-1.44627	0.148101	0.530758	-0.0522053	0.68533	-1.15175	0.254198	0.627924	-0.129121	0.646032	-1.05465	0.296687	0.991765
CXCL14	0.00237568	0.00965901	0.245955	0.805717	0.942494	0.00109547	0.0496351	0.103898	0.917614	0.973004	0.00905812	0.0220289	0.376025	0.708598	0.991765
CXorf38	-0.0454419	0.0270314	-1.68107	0.0927485	0.437832	-0.0386214	0.212047	-1.36164	0.179156	0.54658	-0.112966	0.322848	-1.26579	0.211492	0.991765
CXorf56	-0.0133189	0.0126438	-1.05339	0.29216	0.68398	-0.0145578	0.112878	-1.12543	0.265091	0.635986	0.0132388	0.199021	0.221055	0.825955	0.991765
CXXC1	0.00451065	0.0131072	0.344135	0.730744	0.917799	-0.000879084	0.124559	-0.0602306	0.952181	0.983765	0.0269715	0.0662069	0.905237	0.369708	0.991765
CXXC4	0.081837	0.030841	2.65351	0.00796584	0.155678	0.0723963	0.276902	2.21219	0.0312423	0.2814	0.156776	0.294306	1.70033	0.095696	0.991765
CXXC5	-0.0132339	0.0226633	-0.583937	0.559263	0.843941	-0.0153468	0.256451	-0.65321	0.516229	0.804199	0.0150544	0.265862	0.175118	0.861733	0.991765
CYB561	-0.00656785	0.0213086	-0.308226	0.75791	0.928693	-0.0172862	0.20345	-0.765055	0.447373	0.764996	0.079623	0.172305	1.2427	0.219864	0.991765
CYB561A3	-0.019926	0.00748091	-2.66357	0.00773158	0.154231	-0.0196212	0.0421174	-2.46006	0.0169251	0.215045	-0.0221556	0.0408452	-1.02707	0.309361	0.991765
CYB561D1	-0.00725425	0.0180033	-0.402941	0.686992	0.901205	0.0144385	0.186204	0.701307	0.485945	0.787468	-0.0777418	0.133801	-2.0948	0.0413079	0.991765
CYB5A	0.00930079	0.0138263	0.67269	0.501145	0.814725	0.010908	0.0983505	0.749608	0.456552	0.770385	-0.00562554	0.132579	-0.126857	0.899565	0.992168
CYB5B	-0.0102141	0.0277198	-0.368478	0.712517	0.910877	-0.0261049	0.401504	-0.883622	0.380587	0.726832	0.106736	0.382214	1.33177	0.189012	0.991765
CYB5D1	-0.00218689	0.0104562	-0.209147	0.834333	0.95392	-0.000750371	0.0668245	-0.0645705	0.94874	0.983022	-0.00829486	0.0508547	-0.346159	0.730685	0.991765
CYB5D2	-0.0218375	0.0322442	-0.677254	0.498245	0.813816	-0.0257751	0.434427	-0.762847	0.448679	0.765416	0.0183227	0.523206	0.169801	0.865856	0.991765
CYB5R1	-0.0267335	0.016085	-1.66202	0.0965094	0.445517	-0.0255843	0.149592	-1.48899	0.141966	0.499145	-0.0348786	0.10119	-0.762495	0.449504	0.991765
CYB5R3	-0.00328924	0.026247	-0.125319	0.900271	0.973422	0.00279787	0.210388	0.0978128	0.922458	0.974755	-0.0357212	0.241841	-0.54102	0.590911	0.991765
CYB5R4	0.00160085	0.0289322	0.0553311	0.955875	0.989368	-0.00719984	0.519533	-0.238776	0.81213	0.937622	0.103726	0.484278	1.00983	0.31747	0.991765
CYBRD1	0.00119592	0.00432941	0.276232	0.78237	0.935837	0.000356247	0.00934819	0.079652	0.936791	0.978714	0.013689	0.0117316	0.793485	0.431268	0.991765
CYC1	-0.0460369	0.0298488	-1.54233	0.122992	0.491203	-0.0652892	0.236747	-2.05845	0.044758	0.319669	0.10304	0.250026	1.16745	0.249253	0.991765
CYCS	-0.0906345	0.0608706	-1.48897	0.136495	0.513107	-0.131181	0.546736	-2.00175	0.0519399	0.339677	0.164279	0.53593	0.999775	0.324262	0.991765
CYFIP1	0.0341721	0.0496612	0.688104	0.491387	0.811088	0.0512218	0.809195	0.948282	0.347119	0.704958	-0.0589735	0.826735	-0.467108	0.642464	0.991765
CYFIP2	-0.0374936	0.0429368	-0.873229	0.382538	0.746742	-0.0591683	1.41736	-1.32294	0.191102	0.558518	0.217431	1.29598	1.41756	0.162558	0.991765
CYGB	-0.0295908	0.0266987	-1.10832	0.267722	0.668581	-0.0404665	0.271773	-1.42216	0.160391	0.523325	0.050477	0.225005	0.653805	0.516384	0.991765
CYHR1	-0.00537228	0.034733	-0.154673	0.877079	0.965706	-0.003826	0.452145	-0.101066	0.91985	0.973573	-0.0135998	0.332576	-0.15574	0.876869	0.991765
CYLD	-0.00277949	0.0364198	-0.076318	0.939166	0.98494	-0.00899055	0.551671	-0.225662	0.822266	0.940337	0.0287996	0.489656	0.320585	0.749869	0.991765
CYP1B1	-0.00979038	0.00693142	-1.41246	0.157814	0.54419	-0.0103343	0.0308561	-1.43964	0.155402	0.516587	-0.00229171	0.0323344	-0.0859856	0.931846	0.993857
CYP1B1-AS1	-0.0545595	0.0232029	-2.35141	0.0187022	0.224668	-0.0652667	0.191494	-2.47219	0.016659	0.214379	-0.0182147	0.136194	-0.374481	0.70964	0.991765
CYP20A1	-0.0605821	0.0297095	-2.03915	0.0414355	0.316175	-0.0542363	0.443012	-1.71832	0.0911282	0.421604	-0.109889	0.493001	-1.24898	0.217522	0.991765
CYP27A1	-0.0139079	0.0115182	-1.20747	0.22725	0.627368	-0.0159897	0.0982174	-1.36065	0.178944	0.546507	0.0369646	0.176403	0.636305	0.527497	0.991765
CYP2E1	0.0100646	0.0145883	0.689909	0.490251	0.810884	0.011081	0.115843	0.727344	0.469972	0.778404	-0.00115322	0.150644	-0.0227845	0.981913	0.998248
CYP2J2	0.00829641	0.0102508	0.809342	0.418319	0.771818	-0.00625158	0.0156918	-0.300489	0.765427	0.920301	0.0129605	0.00383884	1.10022	0.276538	0.991765
CYP2R1	-0.0132812	0.0111381	-1.19241	0.233099	0.633508	-0.0158731	0.0759403	-1.2602	0.212698	0.585194	-0.00398671	0.0470621	-0.167141	0.867937	0.991765
CYP2U1	-0.00118781	0.0209013	-0.0568295	0.954681	0.989129	0.000173009	0.293251	0.00796598	0.993672	0.99871	-0.0182578	0.30507	-0.237358	0.813355	0.991765
CYP3A43	0.00531419	0.00894142	0.594334	0.552289	0.840218	0.01057	0.042342	1.11543	0.269316	0.640242	-0.0373494	0.0416474	-1.38338	0.172732	0.991765
CYP3A5	-0.00702003	0.0151428	-0.463588	0.642943	0.882969	-0.00937556	0.058822	-0.587227	0.560103	0.826953	0.0140775	0.111355	0.29462	0.769543	0.991765
CYP46A1	-0.0956874	0.0388148	-2.46523	0.0136925	0.194524	-0.0873087	0.77279	-2.10326	0.039838	0.303075	-0.153971	0.777738	-1.40634	0.165845	0.991765
CYP4A22-AS1	-0.0193855	0.00965754	-2.0073	0.0447182	0.326276	-0.0229993	0.057452	-2.22074	0.0303308	0.278169	0.00470497	0.0451596	0.175952	0.861047	0.991765
CYP4F26P	0.0159778	0.00618745	2.58229	0.00981468	0.171669	0.0146737	0.0299285	2.33202	0.0232308	0.245165	0.0541445	0.0370222	1.59058	0.120154	0.991765
CYP4V2	0.00756086	0.0271554	0.278429	0.780683	0.935556	0.0132384	0.35663	0.466525	0.642606	0.867774	-0.0541823	0.424972	-0.579005	0.565201	0.991765
CYP4X1	-0.000906574	0.025385	-0.0357131	0.971511	0.992577	0.000500452	0.266877	0.0181804	0.985558	0.996422	-0.00890603	0.24904	-0.135689	0.892615	0.991852
CYP4Z1	0.00228503	0.0111862	0.204272	0.838141	0.953961	0.00393722	0.0924815	0.33373	0.7398	0.908718	-0.0124265	0.0697319	-0.352985	0.725593	0.991765
CYP7B1	-0.0295649	0.0247268	-1.19566	0.231829	0.631831	-0.0482401	0.237268	-1.77715	0.0808559	0.398006	0.0614743	0.202034	1.02572	0.309992	0.991765
CYS1	0.0178704	0.00956947	1.86744	0.0618404	0.369685	0.0196422	0.060765	1.96817	0.0538856	0.342717	-0.00235033	0.0784008	-0.0697126	0.944702	0.994164
CYSTM1	-0.0230105	0.0285433	-0.806162	0.420149	0.772952	-0.020687	0.199297	-0.678426	0.500786	0.795374	-0.0394591	0.323587	-0.48636	0.62885	0.991765
CYTH1	0.0203437	0.0375864	0.541251	0.588334	0.855503	0.031907	0.758988	0.810607	0.42094	0.752534	-0.0992332	0.904933	-0.783969	0.436779	0.991765
CYTH2	0.0342753	0.0137655	2.48994	0.0127766	0.188251	0.0253835	0.13461	1.71719	0.0913376	0.421704	0.0923372	0.123977	2.4445	0.0180961	0.991765
CYTH3	0.0605374	0.0376462	1.60806	0.107822	0.466338	0.0736456	0.790566	1.84678	0.0699365	0.377304	-0.0468436	0.747605	-0.410419	0.683263	0.991765
CYYR1-AS1	0.0264468	0.0141637	1.86722	0.0618702	0.369685	0.0296571	0.096904	2.00072	0.0501608	0.334901	-0.00724032	0.146901	-0.150783	0.880757	0.991765
D2HGDH	-0.00801964	0.0191741	-0.418253	0.675762	0.895999	-0.00889972	0.192033	-0.440608	0.661152	0.874998	8.22335e-07	0.16825	1.34861e-05	0.999989	0.999989
DAAM1	0.0645874	0.0443816	1.45528	0.145593	0.527644	0.0640093	1.66721	1.37692	0.173885	0.540046	0.0705377	1.51984	0.472939	0.638327	0.991765
DAAM2	-0.0030499	0.0059699	-0.510879	0.609436	0.866101	-0.00471876	0.0210511	-0.754596	0.453577	0.768251	0.0141165	0.0293818	0.703857	0.484807	0.991765
DAB1	0.00504539	0.0548503	0.0919848	0.92671	0.98159	-0.0114153	4.56516	-0.204352	0.838801	0.945289	0.447665	4.44588	1.54545	0.128583	0.991765
DAB2IP	0.0500894	0.0338505	1.47973	0.138946	0.517187	0.0500867	0.632502	1.42604	0.159272	0.522096	0.0501245	0.653258	0.394955	0.694567	0.991765
DACH1	0.0369149	0.00929111	3.97314	7.09322e-05	0.0176069	0.0323793	0.0617484	3.16902	0.00245271	0.101227	0.0585795	0.0307245	2.62325	0.0115346	0.991765
DACH2	0.00036969	0.00767925	0.0481414	0.961604	0.990768	0.000708622	0.0414643	0.0887565	0.929584	0.977414	-0.00381908	0.066753	-0.136068	0.892317	0.991852
DACT3	-0.0244629	0.0224314	-1.09056	0.275465	0.674424	-0.021387	0.250367	-0.890499	0.376916	0.724913	-0.0454805	0.259241	-0.724447	0.472189	0.991765
DACT3-AS1	-0.00754722	0.0119123	-0.633565	0.526365	0.828841	-0.00683324	0.0833672	-0.509884	0.612088	0.852747	-0.0102347	0.0582294	-0.393631	0.695538	0.991765
DAD1	0.0100113	0.0155754	0.642761	0.520379	0.825272	0.00849833	0.11531	0.51755	0.606762	0.850378	0.0235889	0.144247	0.479544	0.633656	0.991765
DAG1	-0.00886303	0.0190501	-0.465249	0.641753	0.882877	-0.00723437	0.217988	-0.357714	0.721869	0.902806	-0.0216841	0.211064	-0.382147	0.703982	0.991765
DAGLA	0.00639562	0.0200707	0.318655	0.749988	0.926456	0.00567551	0.235037	0.267831	0.789789	0.930674	0.0126733	0.233035	0.202557	0.840308	0.991765
DAGLB	-0.0116928	0.0245234	-0.476802	0.633503	0.878803	-0.0105432	0.165506	-0.362	0.719063	0.901846	-0.0144934	0.134027	-0.318825	0.751195	0.991765
DALRD3	-0.0119392	0.0170515	-0.700186	0.483811	0.807192	-0.00489361	0.126879	-0.262603	0.79381	0.931959	-0.0481901	0.130829	-1.14006	0.259726	0.991765
DANT2	0.0263644	0.0585484	0.450301	0.652493	0.888096	0.00566742	2.50861	0.0920317	0.926993	0.976729	0.221101	2.25881	1.1705	0.247382	0.991765
DAP	0.00807409	0.00720065	1.1213	0.26216	0.661923	0.00612442	0.044506	0.813418	0.41934	0.751276	0.0289596	0.0330835	1.17517	0.245528	0.991765
DAP3	-0.0228977	0.0366536	-0.624706	0.532164	0.830997	-0.00420061	0.610178	-0.105728	0.916167	0.973001	-0.129781	0.506477	-1.36622	0.17802	0.991765
DAPK1	0.221338	0.0463881	4.77144	1.8291e-06	0.00234735	0.229079	1.95225	4.79798	1.18127e-05	0.0120684	0.0909182	2.13278	0.463912	0.644736	0.991765
DAPK2	-0.0102114	0.00533251	-1.91494	0.0555	0.355317	-0.00696484	0.0159157	-1.26241	0.211908	0.583808	-0.0563038	0.0152827	-2.70848	0.00924576	0.991765
DAPK3	-0.0672027	0.0144418	-4.65334	3.26604e-06	0.00298805	-0.06025	0.13938	-3.85821	0.000291732	0.0404494	-0.108288	0.0958344	-2.85261	0.00630329	0.991765
DARS	-0.0479	0.0300666	-1.59313	0.11113	0.471178	-0.0677851	0.438419	-2.10352	0.0398139	0.303075	0.0858274	0.409723	1.02705	0.309369	0.991765
DARS2	-0.00484672	0.0131286	-0.369172	0.711999	0.910694	-0.00560002	0.091404	-0.406038	0.686225	0.885244	0.00242506	0.105789	0.0565932	0.955096	0.995071
DAW1	-0.00679545	0.0123899	-0.548467	0.583371	0.853173	-0.0274442	0.0231441	-0.990718	0.328035	0.691463	-0.00163171	0.0135136	-0.11779	0.906709	0.992717
DAXX	0.00889716	0.00878924	1.01228	0.311405	0.69894	0.0112843	0.0438329	1.21	0.231238	0.607407	-0.0100738	0.0477455	-0.383176	0.703224	0.991765
DAZAP1	0.0239677	0.0248851	0.963135	0.33548	0.714851	0.0246342	0.298214	0.948666	0.346768	0.704931	0.0164673	0.333747	0.189037	0.850834	0.991765
DAZAP2	0.00464915	0.0227069	0.204747	0.83777	0.953961	-0.00877193	0.225237	-0.36796	0.714256	0.900556	0.135926	0.127127	1.82309	0.0772626	0.991765
DBF4	0.0429564	0.0148937	2.88421	0.00392402	0.118457	0.0492093	0.0964718	3.13198	0.00273211	0.103856	-0.0124312	0.144162	-0.26584	0.791462	0.991765
DBF4B	-0.0243892	0.0192431	-1.26742	0.205004	0.603259	-0.0248975	0.185556	-1.17032	0.246708	0.619908	-0.0221019	0.13263	-0.489743	0.62647	0.991765
DBI	-7.22057e-05	0.0102655	-0.00703385	0.994388	0.99825	-0.0148858	0.062226	-1.31238	0.194615	0.563936	0.0670009	0.049174	2.77604	0.00773685	0.991765
DBN1	0.00942202	0.0210372	0.447874	0.654244	0.889056	0.0247813	0.20404	1.07895	0.285125	0.654538	-0.0705789	0.167851	-1.34644	0.184269	0.991765
DBNDD1	0.0063076	0.011022	0.572276	0.567135	0.846418	0.00720221	0.0644634	0.63203	0.529877	0.81092	-0.00667604	0.0611726	-0.153783	0.878626	0.991765
DBNL	-0.00481557	0.0159955	-0.301058	0.76337	0.930986	-0.0039917	0.150656	-0.240764	0.810596	0.937184	-0.0158996	0.199104	-0.261458	0.79482	0.991765
DBP	0.009133	0.0193652	0.471621	0.637198	0.880655	-0.00298458	0.152391	-0.144377	0.885712	0.962687	0.0959756	0.190768	1.73427	0.0890693	0.991765
DBR1	0.00202427	0.00887208	0.228162	0.819521	0.947589	0.00156012	0.0621361	0.167609	0.86748	0.956729	0.00663356	0.0558328	0.226152	0.822011	0.991765
DBT	-0.0656799	0.021765	-3.01768	0.00254715	0.10174	-0.0746255	0.277495	-3.26974	0.00182252	0.0884918	0.0241444	0.257893	0.333848	0.739899	0.991765
DCAF1	-0.0352062	0.0306805	-1.14751	0.251169	0.6521	-0.0229234	0.298067	-0.706117	0.483053	0.785537	-0.137869	0.356321	-1.46896	0.148146	0.991765
DCAF10	-0.0672961	0.041776	-1.61088	0.107206	0.465862	-0.0712835	0.884953	-1.58958	0.117424	0.468532	-0.0411128	0.904029	-0.357772	0.722029	0.991765
DCAF12	-0.0386579	0.0165237	-2.33955	0.019307	0.227084	-0.0355642	0.147367	-2.03112	0.0468837	0.32605	-0.0638302	0.147245	-1.278	0.207186	0.991765
DCAF13	-0.0188159	0.0106797	-1.76184	0.0780972	0.405951	-0.01988	0.0661854	-1.78438	0.0796475	0.396034	-0.00676127	0.0816157	-0.180311	0.857642	0.991765
DCAF15	-0.0064491	0.0124414	-0.518357	0.604209	0.863235	-0.0069366	0.0677641	-0.51679	0.607414	0.850378	-0.00347517	0.0412796	-0.104825	0.917037	0.993397
DCAF16	-0.00882327	0.0200345	-0.440404	0.659645	0.891098	-0.00894684	0.249537	-0.425994	0.671705	0.878821	-0.00757434	0.240326	-0.113442	0.910138	0.9933
DCAF17	-0.0420917	0.0230737	-1.82423	0.0681174	0.381753	-0.0324697	0.327048	-1.32622	0.190022	0.557333	-0.11853	0.299472	-1.71769	0.0920802	0.991765
DCAF4	0.00842877	0.0072549	1.1618	0.245315	0.647164	0.012937	0.0395601	1.62462	0.109723	0.455012	-0.0135882	0.0298447	-0.772154	0.44368	0.991765
DCAF5	0.00922599	0.0387753	0.237935	0.811932	0.945273	-0.00136416	0.845119	-0.0327385	0.973997	0.992812	0.0776418	0.773662	0.733097	0.466943	0.991765
DCAF6	0.0649919	0.0412939	1.57388	0.115514	0.478807	0.0619153	0.801391	1.39427	0.168611	0.533975	0.0846552	0.705327	0.754064	0.454369	0.991765
DCAF7	-0.0482776	0.0273623	-1.76439	0.0776667	0.405292	-0.0608551	0.49675	-2.12698	0.0377322	0.299151	0.0864389	0.445052	0.923127	0.360401	0.991765
DCAF8	-0.036941	0.0168283	-2.19517	0.0281514	0.267172	-0.0359039	0.185342	-1.97013	0.0536555	0.341998	-0.0429437	0.143235	-0.979471	0.332092	0.991765
DCAKD	-0.0364064	0.0365357	-0.996461	0.319026	0.702527	-0.0516536	0.403313	-1.29962	0.199253	0.568339	0.0467258	0.45626	0.503481	0.616851	0.991765
DCBLD1	0.00479458	0.00755258	0.634827	0.525541	0.828822	0.00853754	0.0414804	1.07302	0.287753	0.656598	-0.0292837	0.0427837	-1.21975	0.228318	0.991765
DCBLD2	-0.114855	0.0325725	-3.52614	0.000421659	0.0392569	-0.131078	0.510268	-3.81962	0.000330525	0.0434039	0.0326388	0.498213	0.315431	0.753755	0.991765
DCC	0.0552937	0.073595	0.751324	0.452458	0.793584	-0.00806978	0.802449	-0.0981118	0.922332	0.974755	0.3097	0.421242	1.87913	0.0693792	0.991765
DCDC1	-0.0234225	0.0111861	-2.09389	0.0362699	0.299619	-0.0235529	0.0697116	-2.01447	0.0486542	0.331471	-0.0220113	0.0613866	-0.572485	0.570044	0.991765
DCDC2	-0.017416	0.00846907	-2.05643	0.0397414	0.310563	-0.0117717	0.0443797	-1.28936	0.202444	0.572159	-0.0522286	0.0392987	-2.30347	0.0254743	0.991765
DCHS2	-0.00779533	0.0167178	-0.46629	0.641008	0.882646	-0.0210723	0.123691	-1.20174	0.234399	0.610208	0.124794	0.16992	2.2521	0.0287662	0.991765
DCK	-0.0121197	0.0157294	-0.770509	0.440998	0.786523	-0.0102374	0.108371	-0.602405	0.549294	0.82079	-0.0233716	0.110224	-0.562489	0.576311	0.991765
DCLK1	-0.00182759	0.0536245	-0.0340812	0.972812	0.992577	-0.0200552	1.16812	-0.338863	0.735949	0.907354	0.0817535	0.873702	0.645082	0.521841	0.991765
DCLK2	-0.039119	0.0478739	-0.817125	0.413857	0.768579	-0.0552458	1.44389	-1.06559	0.291071	0.658888	0.0542146	1.29849	0.434673	0.665681	0.991765
DCLRE1A	0.0153396	0.00843589	1.81837	0.0690072	0.383601	0.0124518	0.0478127	1.40288	0.16604	0.530347	0.0423175	0.0564875	1.55986	0.12514	0.991765
DCLRE1C	-0.0491386	0.0244663	-2.00842	0.0445987	0.326034	-0.0544984	0.160799	-2.09308	0.0416317	0.308237	-0.00870233	0.251731	-0.121682	0.903641	0.992717
DCP1A	-0.0138772	0.0300299	-0.462113	0.644	0.883371	-0.0245231	0.578415	-0.769813	0.444568	0.764053	0.0710772	0.502034	0.789839	0.433374	0.991765
DCP1B	-0.041287	0.0204567	-2.01826	0.0435641	0.322749	-0.0471671	0.259782	-2.19767	0.0320224	0.283564	0.0170839	0.237407	0.252641	0.801587	0.991765
DCP2	0.0276375	0.0256023	1.07949	0.280369	0.676298	0.0247396	0.421144	0.93484	0.353788	0.710477	0.0699774	0.515495	0.69178	0.492295	0.991765
DCPS	-0.0401148	0.0110061	-3.64479	0.000267607	0.0340172	-0.0383082	0.0740297	-3.41879	0.00116345	0.0759513	-0.0895962	0.096992	-1.52786	0.13529	0.991765
DCT	-0.0081705	0.00742363	-1.10061	0.271067	0.67105	-0.00982775	0.0352482	-1.16826	0.247531	0.620738	-0.00233698	0.0128965	-0.148071	0.882886	0.991765
DCTD	-0.00502021	0.013419	-0.374111	0.708322	0.910231	0.00152717	0.113073	0.109413	0.913257	0.972148	-0.0849392	0.181843	-1.7418	0.0877312	0.991765
DCTN1	-0.0045697	0.0105432	-0.433428	0.664704	0.891862	-0.00460492	0.0754069	-0.430488	0.668453	0.877202	-0.00337146	0.203699	-0.0540325	0.957126	0.995215
DCTN1-AS1	0.0301398	0.00963153	3.12929	0.0017523	0.0828797	0.0281743	0.0499072	2.81402	0.00669015	0.155913	0.0545296	0.0635418	1.54614	0.128767	0.991765
DCTN2	0.00231892	0.0250666	0.0925102	0.926293	0.98159	0.000789661	0.42384	0.0301635	0.976041	0.993191	0.0191689	0.475526	0.220586	0.826318	0.991765
DCTN3	-0.0363309	0.0190702	-1.90511	0.0567654	0.358473	-0.0429147	0.160392	-2.19285	0.0323859	0.284558	0.0875731	0.181244	1.0315	0.308821	0.991765
DCTN4	-0.0333403	0.0307355	-1.08475	0.278032	0.675916	-0.028669	0.453427	-0.889985	0.377189	0.725137	-0.0807925	0.486152	-0.786929	0.43506	0.991765
DCTN5	0.0316309	0.0276322	1.14471	0.252329	0.65404	0.0127862	0.464879	0.429163	0.669411	0.877563	0.147574	0.373452	1.99693	0.0513239	0.991765
DCTN6	-0.0458479	0.0144517	-3.1725	0.00151132	0.0762417	-0.0460685	0.108147	-3.02985	0.00366482	0.117968	-0.0437854	0.0973659	-0.941781	0.351193	0.991765
DCUN1D1	-0.0286662	0.0320735	-0.893766	0.371447	0.736849	-0.0303189	0.441459	-0.888545	0.377956	0.725594	-0.0161281	0.451415	-0.171605	0.864445	0.991765
DCUN1D2	-0.0291027	0.029854	-0.974834	0.329643	0.709583	-0.0294707	0.552733	-0.91893	0.361978	0.716945	-0.0267132	0.433632	-0.326888	0.745125	0.991765
DCUN1D4	0.018808	0.0356502	0.52757	0.597798	0.859739	0.034576	0.922256	0.922314	0.360226	0.715051	-0.130251	0.883963	-1.13004	0.263883	0.991765
DCUN1D5	-0.0421992	0.0231337	-1.82415	0.0681297	0.381753	-0.0484775	0.217553	-1.98157	0.052324	0.339677	0.0108566	0.243263	0.152657	0.879287	0.991765
DCX	-0.051079	0.0443962	-1.15053	0.249927	0.651332	-0.0237063	1.04557	-0.496842	0.621198	0.85745	-0.22763	1.06872	-1.87849	0.0661866	0.991765
DCXR	0.0313613	0.0242346	1.29407	0.195642	0.593712	-0.0133869	0.0902317	-0.445435	0.658492	0.874826	0.114556	0.112394	2.79551	0.0073462	0.991765
DDA1	-0.031572	0.0140148	-2.25277	0.0242737	0.253262	-0.0381782	0.120968	-2.6347	0.010808	0.186693	0.0641039	0.11653	1.16245	0.251484	0.991765
DDAH1	-0.0727769	0.0395395	-1.84061	0.0656784	0.377168	-0.0821033	0.610778	-1.92736	0.058889	0.352968	-0.0147527	0.526354	-0.138844	0.890134	0.991765
DDB1	-0.0193569	0.0276598	-0.699822	0.484038	0.807192	-0.0264832	0.405284	-0.912634	0.365253	0.717997	0.0514419	0.41524	0.562422	0.576357	0.991765
DDB2	0.00301569	0.0145959	0.206612	0.836313	0.95392	-0.00287488	0.0324834	-0.141966	0.887849	0.963651	0.00938448	0.0408072	0.445681	0.657763	0.991765
DDHD1	-0.0577159	0.0425906	-1.35513	0.175376	0.568653	-0.0845034	0.907494	-1.8884	0.0640296	0.363957	0.200091	0.850475	1.44134	0.15576	0.991765
DDHD2	-0.0605829	0.0353026	-1.7161	0.0861431	0.426364	-0.0579837	0.539398	-1.54224	0.128511	0.481396	-0.0799502	0.563498	-0.779032	0.439655	0.991765
DDI2	0.0311604	0.0281222	1.10804	0.267845	0.668701	0.0262495	0.348354	0.888762	0.377841	0.725545	0.0788424	0.364976	0.856703	0.395721	0.991765
DDIT3	-0.0192806	0.0212401	-0.907744	0.364014	0.730835	-0.0274125	0.151697	-1.22079	0.227574	0.603225	0.049849	0.191467	0.7614	0.450016	0.991765
DDIT4	0.00400798	0.0329791	0.121531	0.903271	0.974432	0.00876962	0.108019	0.218831	0.827942	0.942537	-0.00598267	0.121296	-0.103063	0.918409	0.993397
DDN	-0.00170942	0.00607609	-0.281336	0.778453	0.934628	-0.000989768	0.0277463	-0.148134	0.882756	0.961011	-0.00514901	0.0144184	-0.352496	0.725957	0.991765
DDOST	0.00440814	0.0138851	0.317474	0.750884	0.926593	0.00680707	0.107754	0.454162	0.651425	0.871684	-0.0101127	0.110622	-0.274241	0.785036	0.991765
DDR1	-0.00493023	0.00984656	-0.500706	0.616578	0.86969	0.000299451	0.0653971	0.0282352	0.977572	0.993642	-0.0375934	0.0514604	-1.41836	0.162327	0.991765
DDR2	0.00791524	0.00918567	0.861695	0.388855	0.752308	0.00496694	0.0550831	0.535205	0.594576	0.845339	0.150062	0.0202645	2.32873	0.0269585	0.991765
DDRGK1	0.0149123	0.0205886	0.724298	0.468883	0.802267	0.0212028	0.20358	0.990226	0.32622	0.690751	-0.0621834	0.28445	-0.829553	0.410759	0.991765
DDT	-0.0104811	0.0154441	-0.678645	0.497363	0.813414	-0.0148483	0.117931	-0.942119	0.350081	0.70689	0.0950109	0.198141	1.22658	0.226441	0.991765
DDX1	0.0372293	0.0326157	1.14145	0.253682	0.65589	0.0312898	0.458861	0.899548	0.372119	0.72236	0.0804658	0.468688	0.857396	0.395342	0.991765
DDX10	-0.113315	0.0376137	-3.0126	0.00259023	0.102106	-0.127497	0.674028	-3.14846	0.00260428	0.10331	-0.0241625	0.669468	-0.237984	0.812872	0.991765
DDX11	-0.00839546	0.0123249	-0.681178	0.495759	0.812893	-0.0117123	0.0838041	-0.881606	0.381667	0.727397	0.0120919	0.076776	0.366224	0.715753	0.991765
DDX11-AS1	0.0203175	0.00944965	2.15008	0.0315489	0.283572	0.019177	0.0662358	1.95179	0.0558488	0.34726	0.0343817	0.0547673	0.996497	0.324421	0.991765
DDX17	-0.0657145	0.0434659	-1.51186	0.130569	0.503626	-0.064946	2.1139	-1.44479	0.153954	0.513594	-0.0767659	2.06339	-0.450332	0.65443	0.991765
DDX18	0.00207239	0.0330667	0.062673	0.950027	0.988423	-0.044246	0.417538	-1.23705	0.221107	0.596432	0.274495	0.41111	3.16447	0.00265158	0.991765
DDX19A	-0.0243095	0.012666	-1.91928	0.0549493	0.352803	-0.0261551	0.100817	-2.02176	0.0478719	0.329683	0.0183942	0.129609	0.295587	0.76906	0.991765
DDX20	0.0122169	0.0113063	1.08054	0.279902	0.676298	0.012398	0.103282	1.06175	0.292796	0.660004	0.00949905	0.154675	0.21	0.834526	0.991765
DDX21	-0.0117954	0.0179743	-0.656235	0.511673	0.819784	-0.0202486	0.205723	-1.09446	0.278324	0.648318	0.130378	0.290152	1.71836	0.0919567	0.991765
DDX23	-0.0225418	0.0116216	-1.93964	0.0524232	0.347099	-0.0229799	0.0961806	-1.94198	0.0570535	0.350697	-0.0106211	0.0969897	-0.172073	0.864391	0.991765
DDX24	-0.13849	0.0544904	-2.54155	0.0110362	0.179786	-0.157779	1.32186	-2.79397	0.00706525	0.158575	0.12209	1.42207	0.588214	0.559339	0.991765
DDX25	-0.0181483	0.0226099	-0.802672	0.422164	0.774131	-0.015642	0.294652	-0.655575	0.514717	0.803564	-0.0402054	0.30135	-0.568019	0.572579	0.991765
DDX27	0.00431733	0.0163809	0.263558	0.79212	0.93855	0.00244189	0.143828	0.145046	0.885183	0.962474	0.037663	0.219473	0.53055	0.598093	0.991765
DDX31	-0.0144866	0.0153837	-0.941684	0.346354	0.720117	-0.0135163	0.136052	-0.831012	0.409411	0.74461	-0.0227206	0.163245	-0.479528	0.633667	0.991765
DDX39A	0.00934582	0.00662035	1.41168	0.158044	0.544242	0.0078951	0.0348808	1.14933	0.255185	0.628768	0.0282814	0.0248271	1.13957	0.260284	0.991765
DDX3X	-0.0238642	0.0312426	-0.763834	0.444966	0.789213	-0.019144	0.522212	-0.573854	0.568309	0.830867	-0.0575411	0.409912	-0.645747	0.521414	0.991765
DDX3Y	0.00924202	0.0321219	0.287717	0.773563	0.934425	0.0252126	0.211058	0.697865	0.489052	0.788881	-0.0510231	0.22124	-0.727022	0.470623	0.991765
DDX41	-0.0155626	0.01235	-1.26013	0.207623	0.606153	-0.0201693	0.0915416	-1.52846	0.131891	0.484928	0.016957	0.0785226	0.483654	0.630755	0.991765
DDX42	-0.00431842	0.0274617	-0.157252	0.875046	0.965206	-0.0110067	0.346231	-0.373287	0.71031	0.89821	0.0394361	0.413751	0.522908	0.603362	0.991765
DDX46	-0.0301792	0.0319792	-0.943713	0.345317	0.71902	-0.0295399	0.642433	-0.883252	0.380785	0.72697	-0.0369993	0.6989	-0.338707	0.736257	0.991765
DDX49	-0.0360765	0.0214466	-1.68216	0.0925382	0.437832	-0.0250404	0.146016	-0.871657	0.388317	0.730957	-0.049972	0.0986754	-1.55025	0.127427	0.991765
DDX5	0.0146976	0.0688341	0.213522	0.83092	0.952705	-0.00800814	1.35097	-0.110306	0.912601	0.972126	0.216714	1.3798	1.00075	0.322672	0.991765
DDX50	-0.023072	0.0308562	-0.747727	0.454625	0.794029	-0.0209371	0.474047	-0.643932	0.522185	0.806734	-0.042413	0.60184	-0.433377	0.666616	0.991765
DDX51	0.0166951	0.0229338	0.72797	0.466632	0.800594	0.0130861	0.233716	0.513266	0.609735	0.851385	0.0319937	0.179958	0.609486	0.544979	0.991765
DDX52	-0.0184183	0.0267801	-0.68776	0.491604	0.811246	-0.0246073	0.264753	-0.84986	0.398934	0.737495	0.0182074	0.261191	0.258493	0.797094	0.991765
DDX54	0.00522007	0.0091265	0.571968	0.567343	0.846418	0.00766637	0.0651425	0.75349	0.454236	0.768656	-0.00485342	0.0319486	-0.235072	0.815119	0.991765
DDX55	-0.0263618	0.0205447	-1.28314	0.199441	0.599726	-0.0299072	0.232815	-1.36237	0.178403	0.546271	-0.0013463	0.204557	-0.0230885	0.981672	0.998188
DDX56	0.0073061	0.0178402	0.409531	0.68215	0.898897	0.00525753	0.192735	0.27998	0.7805	0.926373	0.0262868	0.11225	0.459888	0.648077	0.991765
DDX58	0.0164304	0.0153192	1.07254	0.283479	0.678502	0.0177085	0.141691	1.11937	0.267644	0.638125	-0.0028012	0.201594	-0.0456473	0.963774	0.99581
DDX59	-0.0210219	0.0137191	-1.53231	0.125447	0.494878	-0.0244548	0.120966	-1.73792	0.0875883	0.413342	0.0449889	0.175192	0.729116	0.469353	0.991765
DDX6	0.0125223	0.039138	0.319952	0.749005	0.926273	0.0127823	0.733475	0.309393	0.758143	0.916913	0.0102475	0.913262	0.0838531	0.93351	0.993857
DEAF1	-0.0475785	0.030985	-1.53553	0.124653	0.494204	-0.0477716	0.457533	-1.42739	0.158887	0.521483	-0.0464201	0.465667	-0.566271	0.573758	0.991765
DECR1	-0.0432281	0.0455126	-0.949805	0.342212	0.718049	-0.0412919	0.632183	-0.831168	0.409544	0.744646	-0.0533392	0.833548	-0.46983	0.640531	0.991765
DEDD	-0.00624204	0.0115833	-0.538882	0.589968	0.856262	-0.00610295	0.0675984	-0.50283	0.617008	0.855651	-0.00766238	0.122061	-0.197556	0.844199	0.991765
