## Supplementary material for "Single-cell multi-cohort dissection of the schizophrenia transcriptome": TableS4_DE_genes_merged_tables (part 29 of 43)

### Sheet: In-PV_Chandelier (continued)
gene	Meta_logFC	Meta_se	Meta_tstat	Meta_P.Value	Meta_adj.P.Val	McLean_logFC	McLean_AveExpr	McLean_t	McLean_p_val	McLean_p_adj.loc	MtSinai_logFC	MtSinai_AveExpr	MtSinai_t	MtSinai_p_val	MtSinai_p_adj.loc
DEDD2	-0.0112451	0.0141983	-0.792001	0.42836	0.778674	-0.021667	0.0740406	-1.42951	0.158931	0.521483	0.0634131	0.0909817	1.56316	0.124362	0.991765
DEF8	0.0143291	0.022927	0.624986	0.53198	0.830997	0.00765013	0.252433	0.300723	0.764713	0.919874	0.0432245	0.20782	0.816898	0.417886	0.991765
DEGS1	-0.0137736	0.0199748	-0.689551	0.490477	0.810918	-0.0118409	0.208324	-0.577882	0.565604	0.829663	-0.0507492	0.288657	-0.566255	0.573881	0.991765
DEK	-0.00876252	0.0186082	-0.470897	0.637714	0.880969	-0.0164759	0.181839	-0.857943	0.394493	0.7341	0.109789	0.295668	1.45826	0.15106	0.991765
DENND1A	-0.00870637	0.0437536	-0.198987	0.842273	0.954555	-0.00229614	1.66304	-0.050139	0.960186	0.987883	-0.0758147	1.5521	-0.511656	0.611158	0.991765
DENND1B	0.00577963	0.0397474	0.145409	0.884388	0.967941	-0.00739563	1.0046	-0.176907	0.860204	0.953524	0.129816	0.886506	1.01206	0.316414	0.991765
DENND2A	-0.000947027	0.0507926	-0.018645	0.985124	0.995989	0.000623873	1.02048	0.0117212	0.990689	0.997641	-0.0169583	0.986164	-0.0997976	0.920938	0.993857
DENND3	0.000644941	0.0184557	0.0349454	0.972123	0.992577	0.00685754	0.212106	0.349578	0.727935	0.904129	-0.0472291	0.219029	-0.867306	0.389943	0.991765
DENND4A	0.0632621	0.0511149	1.23764	0.215848	0.613027	0.058706	1.4995	1.10014	0.275863	0.645188	0.113963	1.45441	0.640203	0.524981	0.991765
DENND4B	-0.0235826	0.023673	-0.996184	0.319161	0.702555	-0.0163074	0.293089	-0.63115	0.530448	0.811472	-0.0616252	0.249271	-1.04303	0.301984	0.991765
DENND4C	-0.0366837	0.043031	-0.852494	0.39394	0.756443	-0.0263362	0.96237	-0.576585	0.566475	0.830162	-0.118337	0.955814	-0.922274	0.360841	0.991765
DENND5A	-0.105446	0.0451365	-2.33617	0.0194826	0.228047	-0.0847748	1.07221	-1.77206	0.0816922	0.400337	-0.273018	1.14898	-2.00443	0.0504885	0.991765
DENND5B	0.0224262	0.0499017	0.449407	0.653138	0.888406	0.0330291	2.07525	0.63519	0.527829	0.810253	-0.101135	2.16136	-0.569745	0.571418	0.991765
DENND6A	0.0283331	0.0338997	0.835791	0.403272	0.763402	0.0342121	0.661356	0.952449	0.344863	0.704072	-0.0195603	0.64042	-0.190788	0.849469	0.991765
DENND6A-AS1	0.00209927	0.0159672	0.131473	0.895401	0.9719	0.00614798	0.112522	0.376101	0.708228	0.896845	-0.0821042	0.330117	-1.10136	0.276044	0.991765
DENND6B	-0.0587472	0.0321958	-1.82469	0.0680483	0.381753	-0.0773389	0.314123	-2.11678	0.0391184	0.302174	0.00585259	0.228417	0.0859347	0.931864	0.993857
DENR	0.0785378	0.0314283	2.49895	0.0124563	0.186904	0.0981389	0.429457	2.96898	0.00435424	0.129684	-0.106068	0.49806	-1.04561	0.300801	0.991765
DEPDC1B	-0.0173708	0.00694471	-2.5013	0.0123739	0.186681	-0.0181692	0.0290854	-2.60028	0.0118243	0.189706	0.0473746	0.0154004	0.752907	0.457502	0.991765
DEPDC4	-0.0053445	0.00743315	-0.71901	0.472135	0.803353	-0.00677537	0.0329462	-0.861433	0.392585	0.733479	0.00661532	0.0469869	0.290922	0.772322	0.991765
DEPTOR	-0.00387569	0.0246862	-0.156999	0.875246	0.965206	0.00399967	0.284012	0.152097	0.879644	0.960007	-0.0623186	0.34479	-0.869927	0.388523	0.991765
DERA	-0.0108401	0.00968263	-1.11954	0.262908	0.66239	-0.0161544	0.0827162	-1.56896	0.122155	0.473223	0.0298006	0.0563678	1.04661	0.300342	0.991765
DERL1	-0.0153816	0.0141722	-1.08534	0.277773	0.675711	-0.0203606	0.114181	-1.33866	0.18596	0.553241	0.0174228	0.0954895	0.446276	0.657336	0.991765
DERL2	-0.0128288	0.0112245	-1.14294	0.253065	0.655065	-0.020628	0.109282	-1.73717	0.0877216	0.413342	0.0526114	0.107093	1.52956	0.132467	0.991765
DESI1	-0.0649134	0.0181277	-3.58091	0.000342405	0.0384605	-0.0687899	0.249423	-3.66507	0.000541535	0.0574127	-0.0110872	0.25232	-0.158526	0.874685	0.991765
DESI2	0.0338861	0.026	1.30331	0.192468	0.589956	0.0502459	0.397219	1.85789	0.0683162	0.373506	-0.165703	0.401053	-1.75416	0.0855675	0.991765
DET1	0.0143215	0.0134326	1.06618	0.286343	0.68055	0.015062	0.13325	1.08445	0.2827	0.652509	0.00360938	0.138528	0.0683272	0.945799	0.994164
DEXI	-0.0647478	0.0206855	-3.1301	0.00174746	0.0828797	-0.0662901	0.210738	-3.05976	0.00336471	0.113692	-0.0488403	0.210207	-0.701954	0.485982	0.991765
DFFA	-0.0275555	0.022935	-1.20146	0.229572	0.629225	-0.0482595	0.216067	-1.97229	0.053401	0.341695	0.122238	0.228885	1.85728	0.0692029	0.991765
DFFB	-0.007951	0.0215546	-0.368878	0.712219	0.910694	-0.00674095	0.233769	-0.30188	0.763835	0.919466	-0.0244731	0.286342	-0.2966	0.768008	0.991765
DGAT1	0.030576	0.0136585	2.2386	0.0251818	0.257263	0.0372472	0.147164	2.58455	0.0123174	0.191828	-0.0283045	0.111787	-0.661096	0.511604	0.991765
DGCR2	-0.0118029	0.0312468	-0.377732	0.705629	0.909484	-0.00503089	0.523398	-0.153282	0.878714	0.959769	-0.0773538	0.528828	-0.757526	0.452312	0.991765
DGCR6L	-0.00805858	0.0120017	-0.671451	0.501933	0.814725	-0.0109431	0.0733498	-0.881285	0.381839	0.727397	0.0328962	0.130392	0.703082	0.485286	0.991765
DGCR8	-0.0342194	0.0263789	-1.29723	0.194554	0.592745	-0.0522028	0.310914	-1.84719	0.0698764	0.377298	0.0874864	0.31554	1.18998	0.239709	0.991765
DGKA	0.0238169	0.0174062	1.3683	0.171217	0.564372	0.018345	0.146238	1.02669	0.308875	0.675249	0.125559	0.159388	1.62963	0.111527	0.991765
DGKB	0.0292743	0.0590363	0.495869	0.619987	0.870975	0.0192132	3.42371	0.315488	0.753535	0.915218	0.186156	3.1179	0.774097	0.44254	0.991765
DGKD	0.0243701	0.0435813	0.559187	0.576034	0.850302	0.0456155	1.2507	0.979803	0.331296	0.69356	-0.126133	1.2428	-1.01792	0.313645	0.991765
DGKE	-0.00157818	0.0390031	-0.040463	0.967724	0.991679	-0.0203571	0.786474	-0.499563	0.619293	0.85594	0.203488	0.722471	1.51113	0.137089	0.991765
DGKG	-0.0398063	0.0464385	-0.857182	0.391344	0.754077	-0.0618715	0.553717	-1.21194	0.231237	0.607407	0.065996	0.575252	0.590355	0.557628	0.991765
DGKH	0.0380866	0.0375676	1.01381	0.310671	0.698647	0.0353728	0.651662	0.887592	0.378465	0.72569	0.0597377	0.654971	0.530691	0.597996	0.991765
DGKI	0.122328	0.0605237	2.02116	0.0432636	0.321347	0.121626	2.30941	1.9099	0.0611474	0.359638	0.128886	1.93019	0.662267	0.51086	0.991765
DGKQ	-0.0080437	0.0153349	-0.524537	0.599905	0.861376	-0.00860663	0.118372	-0.541356	0.590358	0.842128	-0.00052124	0.157768	-0.00896883	0.99288	0.999456
DGKZ	0.0556343	0.0327474	1.69889	0.0893396	0.432683	0.0815399	0.690465	2.37126	0.0211059	0.234519	-0.196789	0.576368	-1.83333	0.0727459	0.991765
DGUOK	-0.00447036	0.0199207	-0.224408	0.82244	0.949633	-0.0036704	0.226443	-0.178005	0.859346	0.953524	-0.0156736	0.308188	-0.203119	0.839872	0.991765
DHCR24	-0.0298143	0.00981727	-3.03692	0.00239007	0.0982109	-0.029111	0.0681718	-2.72605	0.00848502	0.171431	-0.0336531	0.0456725	-1.34891	0.183481	0.991765
DHCR7	-0.00713534	0.00938692	-0.760137	0.447173	0.790699	-0.00901946	0.0411065	-0.866187	0.390195	0.731997	0.00103774	0.0486824	0.0478501	0.962027	0.995577
DHDDS	-0.0261814	0.0252638	-1.03632	0.300051	0.690083	-0.0140325	0.287659	-0.520348	0.604823	0.850198	-0.113317	0.29382	-1.56901	0.122991	0.991765
DHFR	-0.0333814	0.0868114	-0.384528	0.700587	0.908345	-0.0959967	0.927153	-0.97041	0.337823	0.699248	0.176371	0.758349	0.974123	0.336255	0.991765
DHFR2	-0.0122935	0.0104083	-1.18112	0.237553	0.638673	-0.00865831	0.0671658	-0.798763	0.427721	0.755512	-0.0552619	0.0963047	-1.48286	0.144426	0.991765
DHPS	0.00307216	0.0170093	0.180616	0.856669	0.958459	-0.00264208	0.130819	-0.145867	0.884538	0.962316	0.0457229	0.126754	0.923975	0.359964	0.991765
DHRS1	-0.0040382	0.0130493	-0.309458	0.756973	0.928401	-0.00708731	0.120266	-0.516792	0.607287	0.850378	0.0251444	0.0971091	0.592652	0.556101	0.991765
DHRS11	-0.0208625	0.0197534	-1.05615	0.290902	0.683466	-0.0228819	0.174586	-1.1197	0.267507	0.638125	0.00787051	0.244388	0.102101	0.919087	0.993397
DHRS3	0.0093816	0.00450429	2.08281	0.0372683	0.303597	0.00907885	0.0123969	1.96462	0.0543061	0.342749	0.0151406	0.0249855	0.751209	0.45607	0.991765
DHRS4-AS1	-0.015929	0.012105	-1.31591	0.188205	0.584347	-0.0220175	0.106857	-1.76651	0.0826285	0.401031	0.0852523	0.149483	1.67786	0.0996528	0.991765
DHRS4L2	0.0136629	0.0260094	0.525307	0.59937	0.860928	0.0216313	0.19704	0.750983	0.456185	0.770122	-0.0215277	0.232791	-0.355645	0.723611	0.991765
DHRS7	-0.0423752	0.016568	-2.55766	0.010538	0.175886	-0.0435202	0.165351	-2.55529	0.013284	0.197916	-0.0221917	0.242815	-0.310342	0.757599	0.991765
DHRS7B	-0.0311128	0.0355584	-0.874977	0.381586	0.746119	-0.0409554	0.477076	-1.04934	0.298418	0.664711	0.0169556	0.453852	0.196583	0.844956	0.991765
DHRSX	0.0395389	0.0280886	1.40765	0.159236	0.545587	0.0453323	0.512246	1.54937	0.126791	0.47804	-0.0285859	0.532252	-0.284915	0.776893	0.991765
DHTKD1	-0.0134629	0.0261667	-0.514505	0.606899	0.864539	0.00377271	0.299924	0.133558	0.894219	0.964981	-0.117684	0.296584	-1.69422	0.0964824	0.991765
DHX15	-0.0390216	0.0317753	-1.22805	0.21943	0.618516	-0.0484394	0.572346	-1.45547	0.150988	0.512237	0.0580551	0.553756	0.543326	0.589334	0.991765
DHX16	-0.00917342	0.00818747	-1.12042	0.262534	0.662356	-0.00981554	0.0503172	-1.16934	0.247102	0.62023	0.00338829	0.0872735	0.091262	0.927651	0.993857
DHX29	-0.041026	0.0343448	-1.19453	0.232269	0.632266	-0.0413796	0.596927	-1.14886	0.255379	0.628969	-0.0374838	0.6636	-0.328779	0.743704	0.991765
DHX30	-0.00365787	0.0376503	-0.0971538	0.922604	0.981132	-0.0185678	0.555665	-0.457529	0.649018	0.87025	0.0884712	0.564222	0.877001	0.384706	0.991765
DHX32	-0.00944247	0.0445664	-0.211874	0.832205	0.953096	-0.0110096	0.94547	-0.227626	0.820746	0.940108	-0.00063046	0.912471	-0.00549699	0.995636	0.999704
DHX33	-0.00859775	0.0120014	-0.716398	0.473746	0.804671	-0.00360922	0.0828773	-0.280984	0.779733	0.926373	-0.0428787	0.120282	-1.27341	0.208795	0.991765
DHX34	0.00221703	0.0164943	0.134412	0.893077	0.971467	-0.00843017	0.139808	-0.487596	0.627693	0.860862	0.110076	0.166973	2.00035	0.0509411	0.991765
DHX35	0.018281	0.0231095	0.791062	0.428908	0.778806	0.0293841	0.220358	1.1788	0.24334	0.617123	-0.0496352	0.213535	-0.805107	0.424593	0.991765
DHX36	-0.0769186	0.0447193	-1.72003	0.0854267	0.424378	-0.0754398	0.896155	-1.59612	0.115955	0.467593	-0.0895506	1.03917	-0.648279	0.519789	0.991765
DHX37	0.00655542	0.00692387	0.946786	0.343748	0.718049	0.00756834	0.0361914	1.07056	0.288849	0.657191	-0.0172704	0.0570804	-0.503705	0.616893	0.991765
DHX38	-0.0292205	0.0125315	-2.33176	0.0197132	0.228143	-0.0301731	0.113813	-2.24018	0.028967	0.273037	-0.0230834	0.0938004	-0.67524	0.502653	0.991765
DHX40	-0.0215503	0.0194554	-1.10767	0.268003	0.66885	-0.0219907	0.244555	-1.09359	0.278704	0.648682	-0.0151005	0.309763	-0.19623	0.84523	0.991765
DHX57	-0.0684697	0.0310626	-2.20425	0.0275069	0.263894	-0.0672484	0.598004	-2.03329	0.0466562	0.32499	-0.0776069	0.578416	-0.8579	0.395066	0.991765
DHX8	-0.0256424	0.0192984	-1.32873	0.183936	0.579957	-0.0314152	0.178044	-1.57902	0.119827	0.470779	0.0662406	0.147062	0.834543	0.409717	0.991765
DHX9	-0.00919619	0.0332638	-0.276462	0.782193	0.935837	-0.0130786	0.596859	-0.364804	0.716599	0.901141	0.0148271	0.543098	0.166261	0.868626	0.991765
DIAPH1	0.0214536	0.0296962	0.722437	0.470026	0.802578	0.0125417	0.352573	0.39566	0.693823	0.889189	0.0853967	0.34037	1.00577	0.3194	0.991765
DIAPH2	0.0216005	0.0397331	0.54364	0.586689	0.854837	-0.0143434	0.342076	-0.301079	0.76481	0.919874	0.10374	0.228285	1.4405	0.155998	0.991765
DIAPH2-AS1	0.0111976	0.007671	1.45973	0.144364	0.526327	0.0123777	0.0433267	1.57966	0.119682	0.470779	-0.0159923	0.0617492	-0.425198	0.672802	0.991765
DIAPH3	0.0104761	0.00727369	1.44027	0.149791	0.532991	0.0127962	0.036996	1.64952	0.104504	0.446819	-0.00640254	0.0414228	-0.305996	0.760886	0.991765
DICER1	-0.0728201	0.0463761	-1.57021	0.116367	0.478835	-0.0715034	0.988813	-1.45374	0.151464	0.512989	-0.0833679	0.966648	-0.598868	0.551981	0.991765
DICER1-AS1	0.00952444	0.0147804	0.644397	0.519318	0.824891	0.0156157	0.137673	0.999456	0.321769	0.687059	-0.0423442	0.119788	-0.928746	0.35751	0.991765
DIDO1	-0.00155007	0.0322212	-0.0481072	0.961631	0.990768	0.0220427	0.525187	0.646877	0.52029	0.805774	-0.200788	0.566166	-2.02767	0.0479727	0.991765
DIMT1	-0.00463244	0.0118426	-0.391166	0.695675	0.905388	-0.0055086	0.101134	-0.441379	0.660597	0.874998	0.00328848	0.101685	0.0876335	0.93052	0.993857
DIO2	-0.0122254	0.00859734	-1.42199	0.155028	0.539004	-0.0136633	0.0559695	-1.4832	0.143491	0.50081	-0.00251656	0.0401041	-0.105133	0.916693	0.993397
DIP2A	-0.0268997	0.040924	-0.657309	0.510982	0.819418	-0.0259121	0.75742	-0.597811	0.552318	0.822286	-0.035007	0.732737	-0.281884	0.779203	0.991765
DIP2B	0.0219864	0.0420969	0.52228	0.601476	0.861718	0.0278979	1.08176	0.629799	0.531325	0.811893	-0.0331432	1.13932	-0.245009	0.807458	0.991765
DIP2C	0.13613	0.0506801	2.68606	0.00723007	0.149387	0.137726	2.80178	2.63004	0.0109407	0.187394	0.112535	2.87659	0.558969	0.578693	0.991765
DIRAS1	0.0152106	0.0442185	0.343987	0.730856	0.917799	0.00823427	0.426149	0.162477	0.871662	0.958313	0.0374579	0.358252	0.413891	0.680735	0.991765
DIRAS2	-0.01474	0.0192102	-0.767304	0.442901	0.788332	-0.0402277	0.148131	-1.4429	0.156224	0.518073	0.00829916	0.0524858	0.313096	0.755518	0.991765
DIRC2	-0.0430755	0.0266477	-1.61648	0.105991	0.464319	-0.0392375	0.417122	-1.39263	0.169103	0.534507	-0.075623	0.385233	-0.921684	0.361146	0.991765
DIRC3	-0.00474516	0.0158055	-0.300223	0.764007	0.93115	0.0121882	0.124874	0.699284	0.487199	0.788204	-0.0831151	0.0738786	-2.21661	0.0313495	0.991765
DIRC3-AS1	0.00409571	0.00416927	0.982356	0.325925	0.70781	0.00389221	0.00729615	0.877816	0.383703	0.728007	0.00564898	0.00487359	0.461135	0.646714	0.991765
DIS3	-0.0080289	0.0233539	-0.343793	0.731002	0.917799	-0.0214256	0.300401	-0.872857	0.386378	0.729499	0.119868	0.324437	1.58045	0.120348	0.991765
DIS3L	-0.0357007	0.0221301	-1.61322	0.106697	0.46504	-0.0330469	0.230665	-1.38713	0.170765	0.536673	-0.0523993	0.22373	-0.876824	0.384801	0.991765
DIS3L2	-0.0244159	0.0374905	-0.651254	0.514882	0.821982	-0.0354138	1.07688	-0.895484	0.374269	0.72289	0.0731528	1.05743	0.621035	0.537415	0.991765
DISC1	0.0367668	0.00941062	3.90695	9.34699e-05	0.0213636	0.0353678	0.0443456	3.6921	0.0004971	0.0547094	0.0754426	0.123206	1.49786	0.14062	0.991765
DISP2	-0.026637	0.0194983	-1.36612	0.171901	0.564852	-0.0279364	0.307328	-1.36874	0.176414	0.543628	-0.0130644	0.30965	-0.198057	0.843808	0.991765
DISP3	-0.010005	0.0188139	-0.531785	0.594875	0.858967	-0.0175892	0.0253139	-0.860659	0.394773	0.734385	0.0321354	0.0377833	0.667076	0.509814	0.991765
DIXDC1	0.0431662	0.048129	0.896887	0.369779	0.734772	0.0615971	0.83463	1.19975	0.235165	0.610539	-0.0904373	0.890111	-0.654247	0.515969	0.991765
DKC1	-0.00847365	0.0125104	-0.677327	0.498199	0.813816	-0.0184191	0.0917336	-1.37855	0.173383	0.540046	0.0622475	0.0862261	1.74709	0.0868003	0.991765
DKK2	0.00415021	0.00907538	0.457304	0.647453	0.884122	0.0101012	0.052912	1.05004	0.2981	0.664366	-0.0440092	0.0503728	-1.60817	0.114133	0.991765
DKK3	-0.0525354	0.040055	-1.31158	0.189661	0.58666	-0.0555382	0.823015	-1.30333	0.197666	0.565683	-0.0297482	0.758805	-0.253418	0.800991	0.991765
DLAT	-0.0614045	0.0220923	-2.77945	0.00544503	0.133242	-0.0797952	0.277065	-3.47208	0.000988384	0.0736297	0.162419	0.311823	2.0258	0.0481715	0.991765
DLC1	-0.147576	0.0608479	-2.42533	0.0152945	0.203615	-0.15786	1.76879	-2.4351	0.0180174	0.22049	-0.0714329	1.66528	-0.404961	0.687244	0.991765
DLD	0.0280039	0.0315844	0.886636	0.375275	0.741278	0.0313641	0.456478	0.935321	0.353542	0.710268	0.0015863	0.509118	0.0168714	0.986607	0.998625
DLEU2	0.011039	0.0497887	0.221717	0.824534	0.950531	-0.00468506	0.739719	-0.0826139	0.93448	0.978157	0.0639168	0.671351	0.614608	0.541617	0.991765
DLEU7	-0.0527335	0.0358731	-1.47	0.141561	0.522041	-0.0574025	0.419985	-1.49078	0.141579	0.498373	-0.0220393	0.522989	-0.223237	0.824266	0.991765
DLG1	0.0913994	0.0402154	2.27275	0.0230415	0.246416	0.0796901	0.802889	1.78356	0.0797826	0.396034	0.141358	0.591764	1.53167	0.131947	0.991765
DLG2	0.0781235	0.0553303	1.41195	0.157965	0.544242	0.0703239	5.50693	1.2531	0.21525	0.588462	0.349455	5.12579	1.05575	0.29619	0.991765
DLG3	-0.0324467	0.0435272	-0.745435	0.456009	0.794815	-0.011274	0.420265	-0.220535	0.826471	0.942155	-0.0882573	0.391253	-1.06336	0.292759	0.991765
DLG4	0.0216972	0.0278896	0.777969	0.436587	0.783437	0.0146472	0.381202	0.493676	0.623419	0.859004	0.0752147	0.318771	0.920102	0.361964	0.991765
DLG5	-0.037207	0.0250858	-1.48319	0.138025	0.514804	-0.0350596	0.359494	-1.35572	0.180499	0.547713	-0.0714452	0.555987	-0.691877	0.492234	0.991765
DLGAP1	-0.0284735	0.0508035	-0.560463	0.575164	0.850302	-0.0344854	6.0829	-0.672442	0.504001	0.797076	0.287974	5.79284	0.773977	0.442611	0.991765
DLGAP1-AS1	-0.0161533	0.00703714	-2.29544	0.021708	0.239619	-0.0157635	0.0316823	-2.19947	0.0318869	0.282797	-0.0266261	0.109757	-0.716801	0.476852	0.991765
DLGAP1-AS3	-0.0460531	0.0193106	-2.38486	0.0170856	0.2152	-0.0413582	0.0996178	-2.00526	0.0507892	0.3367	-0.0794086	0.206376	-1.44446	0.154886	0.991765
DLGAP1-AS4	-0.00821029	0.0498371	-0.164742	0.869147	0.962847	0.00735759	0.358	0.133921	0.894131	0.964981	-0.0805299	0.71279	-0.680073	0.499614	0.991765
DLGAP1-AS5	-0.0271294	0.0438121	-0.619221	0.535771	0.832226	-0.012667	0.243929	-0.274356	0.785235	0.927859	-0.157968	0.702667	-1.13752	0.260979	0.991765
DLGAP2	0.10629	0.0539943	1.96855	0.0490052	0.337171	0.103526	5.05873	1.88784	0.0641062	0.364135	0.194041	5.00379	0.628042	0.532852	0.991765
DLGAP3	-0.0501858	0.0439984	-1.14063	0.254025	0.656079	-0.0546541	0.931365	-1.13461	0.261254	0.633361	-0.0276873	0.822817	-0.256155	0.798889	0.991765
DLGAP4	0.0541729	0.0661009	0.819548	0.412474	0.767821	0.0766611	1.88025	1.08026	0.284652	0.654538	-0.0932016	1.82691	-0.513031	0.610203	0.991765
DLGAP4-AS1	-0.00437885	0.018621	-0.235156	0.814087	0.945661	-0.00572159	0.113625	-0.299003	0.766121	0.920779	0.0195839	0.298535	0.242262	0.809574	0.991765
DLK2	0.0128565	0.00973499	1.32065	0.186618	0.58332	0.0176913	0.0597531	1.69038	0.0963795	0.432438	-0.0181787	0.0631846	-0.685565	0.496173	0.991765
DLL1	-0.000622229	0.0104017	-0.0598197	0.952299	0.989083	0.00294278	0.0775777	0.265015	0.791947	0.931179	-0.0261552	0.0773669	-0.880137	0.383022	0.991765
DLST	-0.0311078	0.0287715	-1.0812	0.279608	0.676298	-0.0297427	0.321985	-0.967459	0.337374	0.699047	-0.0407379	0.401704	-0.498896	0.620054	0.991765
DLX1	0.0153473	0.0123357	1.24413	0.213451	0.610539	0.0185514	0.094745	1.45206	0.151929	0.513115	-0.028766	0.131623	-0.606817	0.546735	0.991765
DLX6-AS1	-0.259169	0.0856747	-3.02503	0.00248606	0.100049	-0.290869	2.01011	-3.16142	0.00280882	0.104706	-0.0523272	1.89176	-0.222653	0.824802	0.991765
DMAP1	-0.0303836	0.0198685	-1.52924	0.126206	0.496145	-0.0276555	0.168899	-1.32122	0.191671	0.559614	-0.0552075	0.161126	-0.874357	0.386345	0.991765
DMD	-0.0165366	0.0617444	-0.267824	0.788835	0.937286	-0.0271397	2.45343	-0.414081	0.680358	0.88247	0.0670891	1.98316	0.364484	0.717043	0.991765
DMGDH	0.0332044	0.0139899	2.37345	0.0176228	0.218628	0.033414	0.122496	2.34126	0.0227139	0.242814	0.0280536	0.209598	0.396568	0.693384	0.991765
DMKN	0.0042929	0.00540428	0.794352	0.426991	0.777755	0.00118601	0.0187034	0.202262	0.840427	0.946033	0.0218214	0.0136093	1.56676	0.123518	0.991765
DMPK	-0.000218768	0.0220296	-0.00993067	0.992077	0.997344	-0.0016681	0.227063	-0.0728268	0.942197	0.980091	0.0176611	0.16152	0.219528	0.827462	0.991765
DMTF1	-0.00345636	0.0352686	-0.098001	0.921932	0.980688	-0.0161391	0.776961	-0.440824	0.660996	0.874998	0.160018	0.740973	1.21741	0.229197	0.991765
DMTN	0.0133798	0.0341955	0.391275	0.695594	0.905388	-0.000515599	0.53811	-0.0138212	0.989021	0.997387	0.0864624	0.437956	1.01062	0.317091	0.991765
DMXL1	0.0106765	0.0441067	0.242061	0.808733	0.94314	-0.00228882	1.23556	-0.0492203	0.960915	0.988193	0.12692	1.21516	0.91153	0.366417	0.991765
DMXL2	-0.034654	0.0408211	-0.848922	0.395925	0.757735	-0.0257679	1.01508	-0.592636	0.555753	0.823541	-0.10071	0.983102	-0.849532	0.399659	0.991765
DNA2	0.0188802	0.018646	1.01256	0.31127	0.69894	0.0350377	0.17674	1.7599	0.0837529	0.403863	-0.0964907	0.13197	-1.81375	0.0759253	0.991765
DNAAF1	0.00144508	0.0120405	0.120019	0.904468	0.974432	-0.0189537	0.0203453	-0.975488	0.335429	0.697287	0.0141617	0.012986	0.923124	0.360403	0.991765
DNAAF2	0.0149767	0.011933	1.25507	0.209453	0.607285	0.0184685	0.086808	1.49338	0.140816	0.497101	-0.0321745	0.121124	-0.707985	0.482262	0.991765
DNAAF5	0.0292404	0.0199463	1.46596	0.14266	0.524251	0.0359919	0.211252	1.71022	0.0926258	0.423183	-0.0303952	0.181613	-0.485959	0.629132	0.991765
DNAH1	0.00456076	0.0140299	0.325075	0.745125	0.924226	-0.00762512	0.128666	-0.509302	0.612493	0.852821	0.0923766	0.112044	2.29844	0.0257813	0.991765
DNAH10	0.000361553	0.0120881	0.0299098	0.976139	0.993252	0.00146115	0.080129	0.118851	0.905808	0.969484	-0.0316498	0.207372	-0.477138	0.635356	0.991765
DNAH11	-0.0103515	0.00781033	-1.32536	0.185053	0.581913	-0.0088631	0.035211	-1.11323	0.270252	0.641017	-0.0483979	0.101154	-1.20233	0.234935	0.991765
DNAH12	-0.010016	0.00953288	-1.05068	0.293405	0.685053	-0.0113126	0.0511241	-1.1408	0.25869	0.630985	0.00578169	0.0425701	0.167036	0.868212	0.991765
DNAH14	0.0306264	0.014766	2.07411	0.0380689	0.305307	0.0179503	0.116649	1.07156	0.288402	0.657191	0.0747936	0.0859204	2.39196	0.0205838	0.991765
DNAH17	0.0166392	0.019036	0.87409	0.382069	0.746679	0.0368377	0.0791209	1.67795	0.10109	0.442115	-0.0445561	0.0865034	-1.16599	0.249183	0.991765
DNAH2	-0.00529448	0.0148481	-0.356577	0.721408	0.913288	-0.00631662	0.106194	-0.408484	0.684438	0.88442	0.00678455	0.124794	0.127629	0.898989	0.992168
DNAH5	0.00207163	0.0104236	0.198744	0.842463	0.954555	-0.000131073	0.0664193	-0.0116632	0.990735	0.997641	0.0156369	0.0636414	0.560688	0.57753	0.991765
DNAH6	0.0336823	0.0207312	1.62471	0.104224	0.462107	0.0263646	0.219015	1.19254	0.237959	0.612166	0.0870035	0.20231	1.45788	0.151165	0.991765
DNAH7	0.023457	0.0263123	0.891483	0.37267	0.738319	0.010432	0.269361	0.364866	0.716553	0.901141	0.095524	0.181051	1.42036	0.161862	0.991765
DNAH9	-0.0335056	0.0204405	-1.63918	0.101176	0.454365	-0.0253077	0.189394	-1.17219	0.245963	0.618979	-0.10439	0.167567	-1.64429	0.106582	0.991765
DNAI1	0.0249559	0.0220267	1.13299	0.25722	0.658443	0.0421728	0.256699	1.79174	0.0784465	0.393971	-0.0964051	0.248985	-1.5427	0.129249	0.991765
DNAJA1	0.0118933	0.0464137	0.256244	0.797762	0.940508	-0.0062283	0.420309	-0.125436	0.900734	0.966854	0.137332	0.553672	1.05125	0.298678	0.991765
DNAJA2	-0.0454516	0.0248528	-1.82883	0.0674243	0.38025	-0.0405699	0.199377	-1.56951	0.122244	0.47341	-0.105157	0.320578	-1.16325	0.250287	0.991765
DNAJA3	-0.0475291	0.0287832	-1.65128	0.0986819	0.450508	-0.0310134	0.290171	-0.949305	0.346635	0.704931	-0.104821	0.254321	-1.72269	0.0911629	0.991765
DNAJA4	-0.0524618	0.0259556	-2.02121	0.043258	0.321347	-0.0416765	0.280759	-1.50884	0.136826	0.492173	-0.133867	0.26974	-1.76407	0.0838669	0.991765
DNAJB1	0.035058	0.0331393	1.0579	0.290102	0.683253	0.0310862	0.194928	0.866578	0.391124	0.732356	0.0581846	0.210886	0.672185	0.505265	0.991765
DNAJB11	-0.00132027	0.00736098	-0.17936	0.857655	0.958676	0.000484018	0.039919	0.0614529	0.951212	0.983765	-0.0137724	0.0284256	-0.665613	0.508736	0.991765
DNAJB12	-0.00962273	0.0216495	-0.444479	0.656697	0.889927	-0.0169368	0.200969	-0.749544	0.456591	0.770385	0.072225	0.194317	0.955496	0.344417	0.991765
DNAJB14	-0.0332284	0.0485634	-0.684228	0.493831	0.812665	-0.0270025	0.979389	-0.518387	0.606181	0.850378	-0.0745994	0.885812	-0.555569	0.580998	0.991765
DNAJB2	0.0421114	0.043219	0.974373	0.329871	0.709632	-0.00196554	0.668846	-0.0405298	0.967814	0.990892	0.212217	0.460073	2.22751	0.0304718	0.991765
DNAJB6	0.0558426	0.0468639	1.19159	0.233422	0.633613	0.0255714	0.682769	0.510218	0.611933	0.852747	0.266464	0.750401	2.01559	0.0492662	0.991765
DNAJB9	-0.00262166	0.0125542	-0.208827	0.834583	0.95392	0.000148079	0.100559	0.0111188	0.991167	0.997903	-0.0247163	0.117075	-0.657089	0.514155	0.991765
DNAJC1	-0.0311718	0.0429253	-0.726187	0.467724	0.801159	-0.053358	0.881701	-1.16083	0.250515	0.624612	0.120108	0.760091	1.00068	0.32183	0.991765
DNAJC10	-0.0179066	0.0271713	-0.659028	0.509878	0.818832	-0.0229401	0.397875	-0.811261	0.420568	0.752334	0.0426976	0.399495	0.435162	0.665329	0.991765
DNAJC11	-0.0106492	0.0395165	-0.269488	0.787554	0.936889	0.0137905	0.524233	0.317941	0.751706	0.914872	-0.129988	0.512548	-1.35621	0.181163	0.991765
DNAJC12	0.0146968	0.0162667	0.903485	0.366268	0.731729	0.016584	0.173996	0.987018	0.327777	0.691202	-0.0135102	0.216682	-0.207984	0.836091	0.991765
DNAJC13	-0.00926587	0.0379329	-0.24427	0.807022	0.942664	-0.00481438	0.499728	-0.115746	0.908261	0.970761	-0.0312625	0.458985	-0.338114	0.736702	0.991765
DNAJC15	-0.0670919	0.0229508	-2.92329	0.00346357	0.114298	-0.0720872	0.246724	-2.97968	0.00422494	0.128145	-0.0221585	0.29719	-0.305387	0.761347	0.991765
DNAJC16	-0.0439585	0.0293978	-1.4953	0.134837	0.511451	-0.056682	0.356398	-1.81331	0.0750144	0.387233	0.0534481	0.356113	0.617971	0.539416	0.991765
DNAJC17	0.0129978	0.0279244	0.465465	0.641599	0.882877	0.0111936	0.342733	0.372694	0.710749	0.898328	0.024504	0.38416	0.323079	0.747991	0.991765
DNAJC18	-0.0616793	0.0343541	-1.7954	0.0725906	0.39344	-0.0538395	0.578178	-1.4658	0.148159	0.508502	-0.116457	0.571212	-1.19947	0.236032	0.991765
DNAJC19	0.00101758	0.0197038	0.0516438	0.958812	0.990142	0.00573883	0.192826	0.276775	0.782947	0.927117	-0.042955	0.238901	-0.678821	0.5004	0.991765
DNAJC2	0.0247493	0.0214247	1.15517	0.248019	0.650701	0.0275392	0.220851	1.23008	0.223686	0.598084	-0.00558889	0.323491	-0.075702	0.93996	0.993857
DNAJC21	-0.00937199	0.0252276	-0.371498	0.710267	0.910596	-0.00876545	0.321085	-0.324818	0.7465	0.912432	-0.013577	0.383622	-0.191079	0.849242	0.991765
DNAJC24	-0.0668541	0.0241222	-2.77148	0.00558029	0.134701	-0.053075	0.232553	-2.05698	0.0442425	0.317557	-0.162442	0.26746	-2.39028	0.0206681	0.991765
DNAJC27	-0.0500467	0.0217111	-2.30512	0.0211597	0.237969	-0.0637013	0.298008	-2.77223	0.00749402	0.161387	0.0635994	0.232346	0.959391	0.342006	0.991765
DNAJC27-AS1	0.0136782	0.0249854	0.547449	0.58407	0.85328	0.00922382	0.317708	0.350474	0.727266	0.904098	0.0543485	0.383585	0.683423	0.497514	0.991765
DNAJC3	0.0106992	0.0301729	0.354596	0.722892	0.914189	0.00895755	0.318142	0.283178	0.778059	0.925745	0.0282787	0.408255	0.281388	0.779581	0.991765
DNAJC30	0.00890445	0.0103266	0.862279	0.388534	0.751938	0.0126565	0.0813391	1.1691	0.247196	0.620325	-0.0289848	0.0843471	-0.84253	0.403528	0.991765
DNAJC4	0.0100162	0.0161352	0.620772	0.53475	0.832033	-0.00292895	0.118763	-0.165773	0.86892	0.957572	0.0750392	0.0791759	1.89501	0.0640589	0.991765
DNAJC5	0.028237	0.0307914	0.917043	0.35912	0.727847	0.0385852	0.575821	1.17571	0.244566	0.618064	-0.0478428	0.447046	-0.537642	0.593224	0.991765
DNAJC5G	0.00145798	0.00510554	0.285568	0.775209	0.934425	0.00139328	0.0148518	0.246742	0.805989	0.936063	0.00174782	0.00256406	0.146243	0.884321	0.991765
DNAJC6	-0.113014	0.0485936	-2.3257	0.0200344	0.230706	-0.150131	1.15549	-2.90039	0.00527474	0.140574	0.162592	1.0035	1.15273	0.254538	0.991765
DNAJC7	-0.0330763	0.0318401	-1.03882	0.298887	0.6889	-0.041372	0.521981	-1.23636	0.221361	0.59656	0.0462939	0.506467	0.447259	0.656631	0.991765
DNAJC8	-0.00315934	0.0201057	-0.157137	0.875137	0.965206	-0.0070336	0.208143	-0.334811	0.738988	0.908677	0.039073	0.219693	0.563341	0.575736	0.991765
DNAJC9	0.0184713	0.0275429	0.670639	0.502451	0.814842	0.0236504	0.412509	0.803997	0.424716	0.754216	-0.0183535	0.451374	-0.233986	0.815957	0.991765
DNAL1	-0.0275299	0.0183967	-1.49646	0.134535	0.510471	-0.028676	0.211987	-1.494	0.140654	0.497101	-0.01459	0.254811	-0.226213	0.821964	0.991765
DNASE1	0.0311094	0.0305418	1.01859	0.308399	0.695977	0.0394508	0.357006	1.21258	0.230259	0.607075	-0.0307862	0.333102	-0.347376	0.729776	0.991765
DNASE1L1	0.00853608	0.00659205	1.29491	0.195353	0.593681	0.00554409	0.0232071	0.770524	0.444149	0.764053	0.0241706	0.025659	1.46954	0.147989	0.991765
DNER	-0.0195867	0.0613835	-0.319087	0.749661	0.926456	-0.0248762	2.88917	-0.390007	0.697975	0.891795	0.0467446	2.78585	0.206952	0.836893	0.991765
DNHD1	-0.0225895	0.0260656	-0.866639	0.38614	0.750196	-0.0105114	0.288709	-0.380409	0.705046	0.895305	-0.120171	0.344022	-1.53006	0.132343	0.991765
DNM1	-0.0289816	0.0499893	-0.579757	0.562079	0.844495	-0.0328819	1.95287	-0.627832	0.532604	0.811976	0.0109499	1.8005	0.0653411	0.948165	0.994292
DNM1L	-0.0705543	0.0553161	-1.27547	0.202142	0.601064	-0.0815632	1.39979	-1.38032	0.172842	0.539924	0.00746106	1.48986	0.0474316	0.962359	0.995577
DNM2	0.0430997	0.0395739	1.08909	0.276113	0.674424	0.0473346	0.577406	1.12562	0.26501	0.635986	0.0103094	0.484181	0.088105	0.930163	0.993857
DNM3	0.136852	0.0511925	2.67327	0.00751152	0.151702	0.127971	2.48194	2.39538	0.0198872	0.228901	0.236546	2.29936	1.32151	0.192384	0.991765
DNMBP	-0.0298917	0.0318405	-0.938794	0.347837	0.720242	-0.0232666	0.437717	-0.693391	0.490861	0.789916	-0.0898066	0.553556	-0.889986	0.377762	0.991765
DNMT1	-0.0296663	0.022921	-1.29428	0.195567	0.593712	-0.0329646	0.255643	-1.33134	0.188342	0.555967	-0.00990959	0.266315	-0.163524	0.870769	0.991765
DNMT3A	-0.0459512	0.0464994	-0.988212	0.323049	0.706323	-0.0346742	0.97097	-0.69287	0.491186	0.790219	-0.117195	1.02959	-0.931701	0.355995	0.991765
DNMT3B	-0.00473733	0.00973678	-0.48654	0.626584	0.874765	-0.00411147	0.0700594	-0.404263	0.687522	0.886126	-0.0116127	0.0953684	-0.344501	0.731923	0.991765
DNPEP	-0.0120055	0.0112618	-1.06603	0.286408	0.68055	-0.0109978	0.0764239	-0.910796	0.366212	0.718254	-0.0187405	0.0543021	-0.600327	0.551072	0.991765
DNPH1	-0.0337544	0.00973468	-3.46744	0.00052545	0.0441891	-0.0336962	0.0640835	-3.40793	0.00120259	0.0759513	-0.0355908	0.0995953	-0.64053	0.525622	0.991765
DNTTIP1	-0.0077459	0.0138483	-0.55934	0.57593	0.850302	-0.00825116	0.122557	-0.574584	0.567818	0.8307	-0.00103603	0.133323	-0.0197977	0.984285	0.998361
DNTTIP2	-0.0228112	0.0127016	-1.79593	0.0725054	0.393163	-0.021687	0.117095	-1.66623	0.101117	0.442115	-0.0452694	0.145658	-0.77817	0.440339	0.991765
DOC2A	-0.0213375	0.011905	-1.79232	0.0730822	0.394674	-0.0335274	0.0910296	-2.46974	0.0165176	0.214379	0.019257	0.0503609	0.77733	0.440649	0.991765
DOCK1	0.00119557	0.0207885	0.0575108	0.954138	0.989083	0.00804219	0.133039	0.367943	0.714456	0.900556	-0.0637327	0.226125	-0.946869	0.348287	0.991765
DOCK10	0.0417886	0.052309	0.798879	0.424361	0.775272	0.060201	2.06135	1.11385	0.269987	0.640651	-0.230659	1.91689	-1.10945	0.272577	0.991765
DOCK11	0.0752147	0.0261896	2.87193	0.00407978	0.120104	0.078765	0.375894	2.8731	0.00568877	0.146413	0.0381317	0.477364	0.430379	0.668781	0.991765
DOCK2	-0.0228356	0.00968629	-2.35751	0.0183978	0.223209	-0.0247365	0.0473275	-2.47232	0.0164106	0.2138	0.00554945	0.0908396	0.143534	0.886449	0.991765
DOCK3	0.0822398	0.0449318	1.83032	0.0672017	0.38015	0.0842298	3.94894	1.84486	0.0702204	0.377777	0.0210437	3.84056	0.0831153	0.934094	0.993857
DOCK4	0.056507	0.0358977	1.57411	0.115462	0.478807	0.0401903	0.946017	1.07495	0.286897	0.655991	0.248995	0.728153	1.93896	0.0581948	0.991765
DOCK5	-0.0261456	0.00956331	-2.73395	0.00625802	0.141815	-0.0322186	0.0688931	-3.11285	0.00288785	0.106095	0.00929953	0.0463827	0.37191	0.711541	0.991765
DOCK6	-0.0192769	0.00893109	-2.1584	0.0308965	0.281372	-0.018466	0.0460202	-2.02773	0.0472394	0.326913	-0.0396891	0.131702	-0.868629	0.389226	0.991765
DOCK7	-0.0351958	0.0342363	-1.02803	0.303937	0.693495	-0.0398117	0.926247	-1.10854	0.272253	0.642992	0.0107837	0.94787	0.0951372	0.924588	0.993857
DOCK9	0.209001	0.0593985	3.51862	0.000433799	0.0394518	0.241325	2.42274	3.85555	0.000294259	0.0404494	-0.0837848	2.29849	-0.444773	0.658415	0.991765
DOHH	-0.033271	0.0112772	-2.95028	0.00317482	0.109788	-0.0344261	0.0749123	-2.89701	0.00532438	0.140574	-0.0228061	0.0779801	-0.637612	0.526653	0.991765
DOK4	-0.0220372	0.0181388	-1.21492	0.224397	0.624829	-0.0322749	0.174775	-1.57703	0.120284	0.470844	0.0154632	0.116332	0.394782	0.694693	0.991765
DOK5	-0.135053	0.0542954	-2.48738	0.0128689	0.188863	-0.120008	1.90204	-2.12757	0.0376807	0.299151	-0.324858	1.85733	-1.62146	0.111247	0.991765
DOK6	-0.0309217	0.0459706	-0.672641	0.501176	0.814725	-0.046008	1.10289	-0.935288	0.353559	0.710268	0.0731046	0.978716	0.565947	0.573976	0.991765
DONSON	0.0010957	0.0158481	0.069138	0.94488	0.986742	0.0107785	0.120458	0.637537	0.52631	0.809378	-0.0690582	0.143034	-1.51753	0.135469	0.991765
DOPEY1	-0.0644681	0.0457252	-1.4099	0.158569	0.544242	-0.0773809	1.31296	-1.61505	0.111784	0.459756	0.0673613	1.11398	0.440014	0.661835	0.991765
DOPEY2	0.0381762	0.0404817	0.94305	0.345655	0.719355	0.0382226	0.698078	0.885722	0.379464	0.725887	0.0378367	0.577399	0.323806	0.747444	0.991765
DOT1L	0.00599087	0.0177771	0.336998	0.736118	0.920129	0.0147854	0.148299	0.775647	0.441142	0.76292	-0.052729	0.136303	-1.07052	0.289557	0.991765
DPAGT1	0.00550874	0.00914962	0.602073	0.547125	0.838167	0.0101053	0.0500194	1.00623	0.318531	0.684431	-0.0169395	0.0417699	-0.763258	0.448918	0.991765
DPCD	-0.0315255	0.0117243	-2.6889	0.00716889	0.14919	-0.0325462	0.0974067	-2.65905	0.0101378	0.181549	-0.0201669	0.115425	-0.49391	0.623546	0.991765
DPF1	-0.0551072	0.0330417	-1.66781	0.095354	0.442838	-0.055393	0.42936	-1.53438	0.13043	0.483711	-0.0536324	0.392398	-0.653936	0.516168	0.991765
DPF2	0.0187033	0.0255477	0.732096	0.46411	0.798226	-0.0012509	0.240716	-0.0462272	0.96329	0.989363	0.182414	0.260123	2.35348	0.0225962	0.991765
DPF3	-0.00620491	0.00673564	-0.921206	0.356943	0.726197	-0.00685264	0.0267006	-0.96329	0.339443	0.700795	-0.000593683	0.0276322	-0.0283544	0.977493	0.997268
DPH1	-0.00183635	0.0140039	-0.131131	0.895672	0.9719	0.00223337	0.110281	0.148486	0.88248	0.960801	-0.0283332	0.102246	-0.738253	0.463833	0.991765
DPH2	-0.00566	0.00630078	-0.898302	0.369024	0.734108	-0.00641603	0.0350828	-0.957764	0.342199	0.702763	0.000138368	0.0312264	0.00745833	0.994079	0.999704
DPH3	-0.018592	0.0107481	-1.7298	0.0836664	0.419604	-0.016825	0.0668958	-1.51895	0.134264	0.488934	-0.0470538	0.113354	-1.05846	0.294964	0.991765
DPH5	-0.0110866	0.0130219	-0.851378	0.394559	0.756949	-0.00732859	0.134828	-0.53261	0.596359	0.846209	-0.0433357	0.137568	-1.07511	0.287516	0.991765
DPH6	-0.137062	0.0508045	-2.69782	0.00697943	0.149103	-0.180896	0.851492	-3.31048	0.00163662	0.0836848	0.142424	0.893903	1.03222	0.306965	0.991765
DPH7	-0.00424257	0.0198806	-0.213402	0.831013	0.952705	-0.0131401	0.225838	-0.618946	0.538401	0.813941	0.0591621	0.198077	1.04393	0.301568	0.991765
DPM1	0.00306539	0.0258849	0.118424	0.905732	0.97496	-0.00752366	0.373012	-0.262097	0.794185	0.932024	0.04914	0.260892	0.820664	0.415757	0.991765
DPM2	-0.000903485	0.0130056	-0.0694688	0.944616	0.986685	-0.00278825	0.0934995	-0.204974	0.838318	0.945141	0.0191537	0.114412	0.431632	0.667876	0.991765
DPM3	-0.0226977	0.0109896	-2.06538	0.0388867	0.308047	-0.0257186	0.0887436	-2.26212	0.0274933	0.266091	0.0202797	0.100323	0.472909	0.638348	0.991765
DPP10	-0.0768679	0.0556662	-1.38087	0.167318	0.557272	-0.0830526	7.79602	-1.48174	0.143879	0.50171	0.369289	7.40879	0.775711	0.441595	0.991765
DPP10-AS1	-0.0226474	0.0350034	-0.647005	0.517629	0.823843	-0.0218314	0.33954	-0.60744	0.546091	0.818499	-0.0376944	0.73806	-0.244239	0.808175	0.991765
DPP10-AS3	-0.106468	0.0945464	-1.12609	0.260127	0.659701	-0.0668798	0.685002	-0.623003	0.536966	0.813698	-0.243356	1.68847	-1.21909	0.228565	0.991765
DPP4	0.00382094	0.010526	0.362999	0.716606	0.911915	0.00867908	0.045362	0.801991	0.426051	0.755322	-0.0813977	0.0974746	-1.79587	0.0788865	0.991765
DPP6	-0.0157918	0.0668495	-0.23623	0.813254	0.945273	-0.0378294	3.89655	-0.548807	0.585266	0.839174	0.332792	3.74552	1.21392	0.230514	0.991765
DPP7	0.00386826	0.0334299	0.115713	0.90788	0.975625	0.0113904	0.492885	0.312075	0.756114	0.916032	-0.0353004	0.324115	-0.423839	0.673512	0.991765
DPP8	-0.102322	0.0446488	-2.29171	0.0219223	0.240458	-0.109383	0.638163	-2.22023	0.0305802	0.2782	-0.0698651	0.64342	-0.661405	0.511408	0.991765
DPP9	0.0451814	0.0177578	2.54431	0.0109493	0.179532	0.0472715	0.167529	2.47373	0.0163524	0.2138	0.0319549	0.148439	0.664741	0.509289	0.991765
DPT	-0.0134186	0.00572255	-2.34486	0.0190342	0.225713	-0.0107375	0.0207509	-1.73624	0.0878863	0.413523	-0.029387	0.00429715	-1.9471	0.0571856	0.991765
DPY19L1	-0.0604005	0.0448059	-1.34805	0.177642	0.570866	-0.0528043	0.757709	-1.08587	0.282078	0.652186	-0.103095	0.83047	-0.894249	0.375499	0.991765
DPY19L2	0.0159814	0.0506198	0.315713	0.75222	0.927079	0.0446665	1.24235	0.828533	0.410801	0.745467	-0.197718	1.23865	-1.3437	0.18515	0.991765
DPY19L3	-0.0100787	0.0233123	-0.432333	0.6655	0.891862	-0.0109346	0.303091	-0.440509	0.661223	0.874998	-0.00368032	0.28928	-0.0542271	0.956972	0.995215
DPY19L4	-0.0256171	0.0210963	-1.21429	0.224636	0.624977	-0.029504	0.236658	-1.32699	0.189766	0.557235	0.0094836	0.224957	0.14194	0.887702	0.991765
DPY30	-0.0161592	0.0240753	-0.671195	0.502097	0.814725	-0.0311684	0.311401	-1.24338	0.218783	0.59307	0.162265	0.338932	1.87744	0.0663333	0.991765
DPYD	0.0339766	0.0224318	1.51466	0.129859	0.502754	0.0539587	0.327875	2.12859	0.0375927	0.299151	-0.0381472	0.15923	-0.792089	0.432073	0.991765
DPYD-AS1	-0.00773397	0.00617019	-1.25344	0.210045	0.607578	-0.00744727	0.0248247	-1.1548	0.252958	0.627195	-0.0108366	0.0306572	-0.510804	0.61175	0.991765
DPYS	0.00148861	0.00497675	0.299114	0.764853	0.93115	0.00145603	0.0114444	0.274977	0.784322	0.927757	0.00173544	0.0093269	0.119086	0.905687	0.992717
DPYSL2	0.00778106	0.0507772	0.153239	0.87821	0.966031	0.0135176	1.43335	0.254309	0.800166	0.933517	-0.0520874	1.61316	-0.303333	0.762902	0.991765
DPYSL3	0.0153697	0.0077397	1.98582	0.047053	0.332249	0.0134145	0.0410528	1.55909	0.124474	0.475696	0.0236595	0.023712	1.33541	0.187828	0.991765
DPYSL4	-0.00294263	0.0170965	-0.172119	0.863344	0.960657	0.00124785	0.18887	0.0681605	0.945895	0.981746	-0.03151	0.156598	-0.659198	0.512812	0.991765
DPYSL5	-0.00912517	0.0361939	-0.252119	0.800949	0.941286	-0.0188904	0.712749	-0.494603	0.622769	0.858284	0.076896	0.739775	0.678356	0.500693	0.991765
DR1	-0.0471619	0.0138604	-3.40264	0.000667372	0.0505389	-0.0528427	0.156982	-3.73141	0.000438668	0.0526766	0.0821236	0.224964	1.21558	0.229887	0.991765
DRAIC	0.0154499	0.0184775	0.836142	0.403075	0.763324	0.019845	0.173701	1.03067	0.307018	0.673225	-0.0357433	0.205726	-0.543933	0.58892	0.991765
DRAM1	-0.00185113	0.0163127	-0.113478	0.909652	0.976385	-0.00348764	0.13095	-0.199191	0.842818	0.947331	0.00891171	0.152855	0.19847	0.843487	0.991765
DRAM2	0.00229118	0.0297859	0.0769215	0.938686	0.984725	0.00366946	0.43415	0.114658	0.909117	0.970912	-0.00663265	0.417152	-0.0814483	0.935413	0.993857
DRAP1	-0.0287151	0.016676	-1.72194	0.0850812	0.423258	-0.0345226	0.148407	-1.96144	0.0546854	0.343402	0.0222422	0.179244	0.42662	0.671499	0.991765
DRC1	-0.00495456	0.00739243	-0.670221	0.502717	0.814931	-0.00954222	0.0364319	-1.22261	0.226475	0.601919	0.0350495	0.0331998	1.52077	0.134655	0.991765
DRC3	0.0104678	0.0110619	0.9463	0.343996	0.718049	0.00864064	0.0673264	0.759519	0.45065	0.766855	0.042141	0.113497	0.889701	0.377952	0.991765
DRD1	-0.00717453	0.00400871	-1.78974	0.0734962	0.395564	-0.0082102	0.00799138	-1.93374	0.0580823	0.352891	0.00133049	0.0063984	0.109352	0.913364	0.993397
DRG1	-0.0496115	0.0258232	-1.9212	0.0547065	0.352635	-0.0351366	0.305801	-1.29053	0.202041	0.571813	-0.17928	0.424965	-2.20005	0.0324814	0.991765
DRG2	-0.0157541	0.0158064	-0.996695	0.318913	0.702527	-0.0110639	0.129268	-0.670974	0.504928	0.797312	-0.0688784	0.10041	-1.24116	0.222018	0.991765
DRICH1	0.034712	0.0124062	2.79795	0.00514282	0.129411	0.0300811	0.101126	2.2916	0.0256175	0.257634	0.0734614	0.0833469	1.93467	0.0587335	0.991765
DROSHA	-0.0437757	0.028589	-1.53121	0.125717	0.495118	-0.0407989	0.483038	-1.36318	0.178149	0.546103	-0.0747987	0.668855	-0.774163	0.442502	0.991765
DRP2	-0.0252931	0.0345361	-0.732367	0.463944	0.798226	0.00323792	0.377116	0.0834655	0.933793	0.978157	-0.134298	0.4195	-1.77111	0.0826745	0.991765
DSCAM	0.0515232	0.0293508	1.75543	0.0791861	0.408486	0.0574628	0.457158	1.73699	0.0877527	0.413342	0.0295565	0.159668	0.464577	0.644391	0.991765
DSCAML1	0.00525028	0.056712	0.0925778	0.926239	0.98159	0.00930483	1.96307	0.157898	0.875091	0.959041	-0.0456099	1.94598	-0.21853	0.827911	0.991765
DSCC1	-0.00381154	0.00528061	-0.721798	0.470418	0.802578	-0.00592118	0.0158935	-1.04214	0.301717	0.667963	0.00956593	0.01663	0.668594	0.506849	0.991765
DSE	0.0138373	0.0420165	0.32933	0.741907	0.922889	-0.00169492	0.604992	-0.039076	0.968965	0.991448	0.250204	0.963459	1.47869	0.146085	0.991765
DSEL	-0.0149265	0.032161	-0.464117	0.642564	0.882877	-0.0234413	0.355104	-0.677871	0.500586	0.795374	0.0396078	0.475246	0.452584	0.652818	0.991765
DSN1	-0.00364856	0.00907317	-0.402127	0.687591	0.901205	-0.0102755	0.0721594	-1.04354	0.301075	0.667167	0.0336225	0.051745	1.43981	0.156191	0.991765
DST	0.00718622	0.0472137	0.152206	0.879024	0.96665	-0.00810352	3.11683	-0.167851	0.86729	0.956719	0.342558	2.96513	1.51503	0.136099	0.991765
DSTN	-0.0268928	0.0376479	-0.714324	0.475027	0.804902	-0.0403351	0.543588	-1.03117	0.306787	0.673103	0.142177	0.606596	1.0249	0.310912	0.991765
DSTYK	-0.0898141	0.0305047	-2.94427	0.0032372	0.111037	-0.111341	0.509437	-3.47025	0.000993963	0.0736297	0.112792	0.413766	1.14589	0.257327	0.991765
DTD1	0.01289	0.017157	0.751299	0.452473	0.793584	0.0143467	0.179003	0.801247	0.426294	0.755322	-0.00344948	0.209724	-0.0575208	0.954361	0.994845
DTNA	-0.0591901	0.0547778	-1.08055	0.279898	0.676298	-0.068654	3.22886	-1.22016	0.227394	0.602974	0.11261	3.02676	0.469734	0.6406	0.991765
DTNB	0.0702797	0.0470584	1.49346	0.135318	0.512097	0.071854	1.79086	1.45056	0.152345	0.513115	0.0557073	1.62571	0.369641	0.71322	0.991765
DTNBP1	0.0241683	0.0395115	0.611679	0.54075	0.8356	0.0401057	0.647827	0.927272	0.357669	0.713457	-0.0562173	0.578864	-0.578749	0.565373	0.991765
DTWD1	-0.0180877	0.033397	-0.541598	0.588095	0.855367	-0.030706	0.405881	-0.872107	0.386784	0.729862	0.0951239	0.477195	0.901966	0.371426	0.991765
DTWD2	0.0143395	0.0264813	0.541495	0.588166	0.855367	0.00594294	0.379468	0.211563	0.833197	0.943776	0.0813897	0.378689	1.02532	0.310176	0.991765
DTX1	0.00807533	0.0275843	0.292751	0.769712	0.933346	0.015593	0.303387	0.516427	0.607541	0.850378	-0.0298611	0.280572	-0.440248	0.661666	0.991765
DTX2	-0.0106086	0.0110325	-0.961574	0.336264	0.715653	-0.0101664	0.061022	-0.882375	0.381255	0.727097	-0.0154876	0.0887522	-0.404675	0.687453	0.991765
DTX3	0.0224103	0.0342411	0.654486	0.512799	0.820791	0.00129491	0.369184	0.0358803	0.971504	0.991597	0.212836	0.395214	1.96381	0.0555346	0.991765
DTX4	0.00710011	0.0165437	0.429172	0.667798	0.891894	0.0042551	0.158206	0.246565	0.806124	0.936063	0.0393744	0.220189	0.677406	0.50129	0.991765
DTYMK	-0.0121576	0.0103111	-1.17907	0.238369	0.64027	-0.0170987	0.0584842	-1.58936	0.117474	0.468532	0.0436077	0.0535239	1.20657	0.234448	0.991765
DUBR	0.0888852	0.0448087	1.98366	0.0472937	0.332872	0.0905843	0.675927	1.85274	0.0691739	0.375645	0.079969	0.670751	0.714003	0.478565	0.991765
DUOX1	-0.0059585	0.0131335	-0.453686	0.650055	0.885916	-0.00262269	0.0805382	-0.194807	0.846232	0.948688	-0.0716162	0.181309	-1.19902	0.236207	0.991765
DUS1L	-0.0351346	0.018278	-1.92224	0.054576	0.352513	-0.0342906	0.197765	-1.77261	0.0816004	0.400244	-0.0421601	0.112154	-0.75538	0.454328	0.991765
DUS2	-0.00936139	0.0181229	-0.516552	0.605469	0.863652	-0.0138848	0.148008	-0.701794	0.485644	0.787221	0.0142207	0.155508	0.3148	0.754232	0.991765
DUS4L	-0.0227966	0.00965106	-2.36208	0.0181728	0.222591	-0.0225529	0.0534904	-2.30029	0.0250872	0.255614	-0.0304047	0.103955	-0.554977	0.581989	0.991765
DUSP1	-0.010033	0.0178827	-0.561047	0.574766	0.850115	-0.00903726	0.178207	-0.485083	0.629464	0.862196	-0.0216986	0.176412	-0.340282	0.735078	0.991765
DUSP10	-0.0954689	0.038272	-2.49448	0.0126141	0.187507	-0.110822	0.62845	-2.67651	0.00968097	0.179572	-0.00539556	0.650358	-0.0538001	0.95731	0.995215
DUSP11	0.00319021	0.0115393	0.276464	0.782192	0.935837	-0.00337141	0.116315	-0.284345	0.77717	0.925372	0.120841	0.131738	2.40689	0.0198475	0.991765
DUSP12	-0.0315554	0.0167533	-1.88354	0.0596274	0.363765	-0.0305193	0.143806	-1.72658	0.0896231	0.417935	-0.0407068	0.161389	-0.774874	0.442085	0.991765
DUSP14	-0.00663644	0.0142639	-0.465263	0.641743	0.882877	-0.00974828	0.0770418	-0.642616	0.523295	0.807394	0.0171102	0.0903667	0.408306	0.684811	0.991765
DUSP16	-0.0796726	0.0339364	-2.34771	0.0188894	0.225336	-0.100558	0.463955	-2.75599	0.00782971	0.164211	0.0542356	0.538955	0.58703	0.559841	0.991765
DUSP18	0.00482785	0.0079081	0.610494	0.541535	0.835824	0.00831933	0.0442284	0.984955	0.32878	0.691526	-0.0199738	0.0297542	-0.887264	0.379211	0.991765
DUSP19	0.00308639	0.00956721	0.322601	0.746998	0.925335	0.00556141	0.0598439	0.554228	0.581576	0.837096	-0.0216453	0.0634331	-0.682386	0.498163	0.991765
DUSP22	0.011307	0.0102896	1.09888	0.27182	0.671711	0.0128044	0.0686414	1.1949	0.23704	0.611399	-0.00639797	0.0846772	-0.173635	0.862858	0.991765
DUSP26	-0.0180982	0.0265022	-0.682893	0.494674	0.812707	-0.0277865	0.212904	-0.980375	0.331406	0.693666	0.0493135	0.193152	0.6596	0.512838	0.991765
DUSP3	-0.0204583	0.0191174	-1.07014	0.284554	0.679706	-0.0367594	0.196259	-1.79123	0.078529	0.394043	0.086554	0.190544	1.64612	0.106049	0.991765
DUSP6	0.0102914	0.00576517	1.7851	0.0742452	0.397214	0.0109738	0.0228825	1.7777	0.0807503	0.397932	0.0056331	0.0111452	0.34927	0.728362	0.991765
DUSP7	-0.0055329	0.0127828	-0.432838	0.665132	0.891862	-0.00505715	0.0733322	-0.373725	0.710019	0.898019	-0.00947745	0.0559358	-0.243236	0.809096	0.991765
DUSP8	-0.0130126	0.0333691	-0.389958	0.696567	0.905729	-0.0246035	0.43404	-0.680884	0.498683	0.794583	0.0541337	0.419262	0.622432	0.536504	0.991765
DUT	-0.00802676	0.0288782	-0.277952	0.781049	0.935601	-0.0126762	0.316745	-0.419116	0.676696	0.880363	0.039948	0.332572	0.411182	0.682797	0.991765
DVL1	-0.00769264	0.0135707	-0.566855	0.570813	0.847851	-0.0120602	0.136313	-0.845167	0.401527	0.739788	0.0336474	0.120121	0.766432	0.447045	0.991765
DVL2	0.0101472	0.0126876	0.799771	0.423843	0.775272	0.0108537	0.125823	0.789029	0.433342	0.757595	0.00612062	0.0875888	0.186389	0.852898	0.991765
DVL3	-0.00853656	0.0176998	-0.482298	0.629595	0.876747	-0.0037258	0.199048	-0.203431	0.839518	0.945654	-0.0765763	0.257237	-1.11178	0.271584	0.991765
DYM	0.0186966	0.0523731	0.356989	0.7211	0.913269	0.00596075	1.77966	0.109033	0.913557	0.972374	0.160825	1.79581	0.880611	0.382767	0.991765
DYNC1H1	0.0163287	0.0538161	0.303417	0.761572	0.930121	0.00146569	1.43133	0.0257631	0.979536	0.994423	0.142774	1.45857	0.860413	0.393694	0.991765
DYNC1I1	-0.065633	0.0545751	-1.20262	0.229124	0.629225	-0.0663702	1.85776	-1.13768	0.25998	0.632367	-0.0604651	1.79349	-0.391468	0.697125	0.991765
DYNC1I2	-0.034005	0.050884	-0.668284	0.503952	0.81556	-0.0335215	1.04047	-0.621763	0.536559	0.813698	-0.0379474	1.21977	-0.246475	0.80633	0.991765
DYNC1LI1	-0.103164	0.0305912	-3.37233	0.000745353	0.0538699	-0.104685	0.488224	-3.30826	0.0016246	0.0836848	-0.08142	0.658766	-0.680698	0.499222	0.991765
DYNC1LI2	0.0143325	0.0365592	0.392035	0.695032	0.905357	0.0112328	0.567599	0.287501	0.774764	0.924585	0.0361475	0.574541	0.348751	0.72875	0.991765
DYNC2H1	0.0953582	0.0471781	2.02124	0.0432551	0.321347	0.0814135	1.22857	1.65546	0.103289	0.445044	0.256372	1.15738	1.53415	0.131336	0.991765
DYNC2LI1	0.00736461	0.0408886	0.180114	0.857063	0.958459	-0.0113139	0.811208	-0.258733	0.796767	0.932593	0.137339	0.759543	1.19062	0.239457	0.991765
DYNLL1	-0.0653399	0.0362063	-1.80466	0.0711284	0.389352	-0.0817588	0.592214	-2.14476	0.0362178	0.295365	0.0859611	0.453415	0.742842	0.461291	0.991765
DYNLL2	0.0289144	0.0478126	0.604745	0.545349	0.83737	0.0183008	0.425855	0.337069	0.737725	0.907865	0.0655766	0.478232	0.649858	0.518777	0.991765
DYNLRB1	-0.0219531	0.0286653	-0.76584	0.443772	0.78867	-0.0306321	0.375477	-1.01128	0.316128	0.682786	0.0524785	0.342218	0.591606	0.556796	0.991765
DYNLRB2	0.00175204	0.00669662	0.26163	0.793607	0.939236	0.00348786	0.0239786	0.482383	0.631369	0.862389	-0.00871735	0.019611	-0.490919	0.625645	0.991765
DYNLT1	-0.00908081	0.0248591	-0.365291	0.714894	0.911278	-0.0181486	0.24368	-0.678528	0.500164	0.795374	0.0484346	0.22066	0.719017	0.475498	0.991765
DYNLT3	-0.00614728	0.0265777	-0.231294	0.817086	0.946995	-0.0170934	0.26523	-0.618396	0.538761	0.814196	0.127912	0.38117	1.3223	0.192121	0.991765
DYRK1A	0.0227845	0.050917	0.447484	0.654525	0.889056	0.00100279	1.38301	0.0184158	0.985371	0.996321	0.174362	1.40782	1.21384	0.230545	0.991765
DYRK1B	-0.00287464	0.0131963	-0.217837	0.827556	0.951451	-0.00640683	0.120289	-0.445013	0.657984	0.874798	0.0156918	0.081548	0.475401	0.636584	0.991765
DYRK2	-0.0226009	0.0160814	-1.40541	0.1599	0.546889	-0.0266328	0.110483	-1.58532	0.118389	0.469057	0.0215486	0.117501	0.387624	0.700219	0.991765
DYRK3	-0.00245873	0.00542149	-0.453516	0.650177	0.885977	-0.00261383	0.023482	-0.462341	0.645584	0.868734	-0.000684327	0.0268979	-0.0357872	0.971595	0.996659
DYSF	-0.00579036	0.0363545	-0.159275	0.873452	0.964731	0.00901493	0.449356	0.22538	0.822498	0.940502	-0.0761112	0.392745	-0.873108	0.386804	0.991765
DZANK1	0.0103836	0.0290294	0.357693	0.720573	0.913268	0.0208576	0.415358	0.684919	0.496152	0.792691	-0.0938771	0.395309	-0.977079	0.333263	0.991765
DZIP1	-0.0173791	0.049462	-0.351361	0.725317	0.914809	-0.00462402	1.07919	-0.0842509	0.93315	0.978157	-0.0725359	1.04512	-0.635549	0.527987	0.991765
DZIP1L	0.000275881	0.00603889	0.0456841	0.963562	0.990842	-0.00215941	0.023273	-0.340478	0.734739	0.906864	0.0239191	0.0392268	1.21038	0.231859	0.991765
DZIP3	-0.0497089	0.0392724	-1.26575	0.205604	0.603985	-0.0629444	0.965021	-1.50595	0.137564	0.492758	0.0500293	0.783424	0.436032	0.664702	0.991765
E2F3	-0.00323971	0.0288039	-0.112475	0.910447	0.976385	0.018472	0.3344	0.592724	0.555694	0.823541	-0.130482	0.26207	-1.7295	0.0899274	0.991765
E2F4	-0.0158244	0.0364014	-0.43472	0.663766	0.891862	-0.0296949	0.166253	-0.730192	0.469655	0.778404	0.0400791	0.120944	0.490907	0.626946	0.991765
E2F5	0.00375836	0.00785662	0.478368	0.632388	0.878212	0.00291518	0.0315966	0.352783	0.725544	0.903984	0.011696	0.0524449	0.461311	0.646588	0.991765
E2F6	-0.00911187	0.015462	-0.589309	0.555654	0.842415	-0.00965527	0.160729	-0.592461	0.555869	0.823541	-0.00421249	0.188493	-0.0860849	0.931745	0.993857
E4F1	-0.00385264	0.0135964	-0.283357	0.776903	0.934506	-0.000643583	0.130477	-0.0449901	0.964271	0.989796	-0.033859	0.124535	-0.774049	0.442569	0.991765
EAF1	0.00555693	0.0145909	0.380849	0.703316	0.909038	0.00697472	0.129933	0.462258	0.645644	0.868734	-0.0148879	0.167256	-0.25984	0.796061	0.991765
EAF2	-0.00174008	0.0123897	-0.140445	0.888308	0.969697	-0.00105961	0.0871414	-0.0799928	0.936521	0.978714	-0.00649649	0.0958785	-0.1855	0.853592	0.991765
EAPP	-0.0385378	0.0265166	-1.45335	0.146127	0.528932	-0.0494266	0.328016	-1.77658	0.0809375	0.398006	0.0694591	0.42126	0.792753	0.43169	0.991765
EARS2	0.0173055	0.012611	1.37225	0.169985	0.561913	0.0230397	0.130267	1.75052	0.0853725	0.408219	-0.0469567	0.0971875	-1.06573	0.291798	0.991765
EBAG9	-0.000545567	0.017088	-0.0319269	0.97453	0.992577	-0.00478894	0.179875	-0.270425	0.787803	0.929448	0.0568029	0.191027	0.872515	0.387123	0.991765
EBF4	-0.0213784	0.0212127	-1.00781	0.313545	0.699365	-0.0246522	0.186861	-1.05142	0.29747	0.664008	-0.00661128	0.141703	-0.132767	0.894914	0.992105
EBLN3P	-0.0203922	0.0190633	-1.06971	0.284749	0.679796	-0.0334483	0.192738	-1.57669	0.120363	0.470844	0.0343749	0.151774	0.791153	0.432614	0.991765
EBNA1BP2	-0.0144802	0.0103315	-1.40155	0.16105	0.54863	-0.0170817	0.0652584	-1.55861	0.124586	0.475696	0.00628635	0.0515514	0.203022	0.83998	0.991765
EBP	0.00793546	0.0183617	0.432174	0.665615	0.891862	0.00979383	0.147187	0.503859	0.616289	0.855168	-0.00747107	0.148208	-0.133491	0.894344	0.992105
EBPL	-0.000102961	0.0164255	-0.00626837	0.994999	0.998393	-0.00715546	0.151917	-0.41887	0.676875	0.880363	0.0862838	0.170935	1.44317	0.155246	0.991765
ECD	0.0430126	0.0194189	2.21499	0.0267606	0.261494	0.0482561	0.275383	2.41077	0.0191432	0.226201	-0.0408275	0.359871	-0.510081	0.612253	0.991765
ECE1	0.0461682	0.0371338	1.24329	0.21376	0.611117	0.0439896	0.476993	1.10205	0.275042	0.644984	0.0601811	0.523761	0.594484	0.554885	0.991765
ECH1	-0.018332	0.0109597	-1.67267	0.0943918	0.441387	-0.0229407	0.0684101	-2.006	0.0495776	0.332644	0.0335556	0.0973658	0.874479	0.386064	0.991765
ECHDC1	-0.0131888	0.022164	-0.595056	0.551806	0.840148	-0.0182522	0.338737	-0.794392	0.43024	0.756229	0.05464	0.272489	0.649748	0.518872	0.991765
ECHDC2	-0.0130838	0.0272571	-0.480014	0.631217	0.877535	-0.00604251	0.297289	-0.206681	0.836991	0.944649	-0.0598803	0.283613	-0.794487	0.43069	0.991765
ECHS1	-0.00214438	0.0224421	-0.0955518	0.923877	0.981582	-0.00392134	0.188977	-0.163941	0.870354	0.957914	0.0109248	0.155868	0.168415	0.867015	0.991765
ECI1	-0.00485797	0.019188	-0.253177	0.800131	0.941042	-0.0129111	0.165088	-0.653932	0.515767	0.804129	0.13218	0.208671	1.62292	0.111886	0.991765
ECI2	-0.00417557	0.0205785	-0.20291	0.839205	0.954112	-0.00918682	0.215583	-0.423617	0.673428	0.878931	0.0411343	0.227519	0.630796	0.531064	0.991765
ECM1	-0.0366294	0.0182557	-2.00647	0.0448063	0.326491	-0.0383533	0.179246	-1.90976	0.0611657	0.359638	-0.0284276	0.0964534	-0.648953	0.519413	0.991765
ECSIT	0.0183515	0.0294018	0.624162	0.532521	0.831069	0.0221475	0.328326	0.697128	0.488537	0.788881	-0.00430412	0.281171	-0.055456	0.955998	0.995115
ECT2	0.00886137	0.00583708	1.51812	0.128985	0.501439	0.0098112	0.0233639	1.57384	0.121022	0.471681	0.00210593	0.0163109	0.126671	0.899712	0.992168
ECT2L	0.0179743	0.0111809	1.60758	0.107926	0.466362	0.0172052	0.0822888	1.50169	0.138658	0.494485	0.0333464	0.125801	0.651012	0.518111	0.991765
EDA	-0.0133392	0.00857493	-1.5556	0.119803	0.485689	-0.0130039	0.0369663	-1.38689	0.17085	0.536673	-0.0150525	0.0286603	-0.710088	0.480969	0.991765
EDC3	-0.0155552	0.0211766	-0.734546	0.462616	0.7969	0.00887833	0.252343	0.391224	0.69708	0.891091	-0.180191	0.260387	-3.05886	0.00357459	0.991765
EDEM1	-0.00110804	0.0153562	-0.0721557	0.942478	0.986016	-0.0020864	0.15265	-0.133571	0.894209	0.964981	0.0271064	0.196653	0.323147	0.74825	0.991765
EDEM2	-0.00628297	0.0100028	-0.628121	0.529925	0.830775	-0.00366529	0.0571197	-0.339199	0.735698	0.907238	-0.0219595	0.0607303	-0.830429	0.410268	0.991765
EDEM3	0.0459455	0.0364548	1.26034	0.207546	0.606153	0.0511345	0.623235	1.29732	0.199713	0.568657	0.0152481	0.587511	0.159051	0.874273	0.991765
EDF1	-0.0531708	0.0212983	-2.49648	0.0125434	0.187428	-0.0678764	0.214778	-3.08764	0.00310579	0.109815	0.171858	0.228179	1.99848	0.052014	0.991765
EDIL3	-0.0225065	0.0673446	-0.334199	0.738229	0.920595	-0.0433247	3.3173	-0.614604	0.541245	0.815466	0.195135	3.27989	0.856142	0.396029	0.991765
EDNRB	-0.000988086	0.00476006	-0.207578	0.835558	0.95392	-0.00134456	0.0148084	-0.264909	0.792029	0.931179	0.00161476	0.00881064	0.117737	0.90675	0.992717
EDRF1	-0.0713108	0.0249788	-2.85485	0.0043057	0.120683	-0.0844735	0.415164	-3.16014	0.00251714	0.102785	0.0193341	0.339879	0.275619	0.783984	0.991765
EEA1	-0.0857186	0.0327935	-2.61389	0.00895175	0.165877	-0.0914324	0.760006	-2.66634	0.00994466	0.181382	-0.024567	0.787667	-0.218991	0.827554	0.991765
EED	0.0121168	0.0193269	0.62694	0.530698	0.830997	0.0113173	0.209995	0.561176	0.576862	0.835261	0.0211172	0.247614	0.312091	0.756277	0.991765
EEF1A1	-0.0500722	0.0355686	-1.40777	0.159201	0.545587	-0.0574754	0.372671	-1.54774	0.127383	0.479179	0.0321613	0.451903	0.259857	0.796204	0.991765
EEF1A2	-0.0398296	0.0575864	-0.69165	0.489157	0.810351	-0.0849449	0.792009	-1.33482	0.188353	0.555967	0.164114	0.635518	1.21293	0.231211	0.991765
EEF1AKMT1	-0.0423161	0.0179966	-2.35134	0.0187057	0.224668	-0.0472486	0.238144	-2.55593	0.0132622	0.197916	0.0471678	0.269315	0.599052	0.551859	0.991765
EEF1B2	-0.0327034	0.0175412	-1.86438	0.0622687	0.370591	-0.0434515	0.147999	-2.32506	0.0236275	0.246843	0.0468707	0.170553	0.921742	0.361117	0.991765
EEF1D	0.0322124	0.0244629	1.31679	0.18791	0.584048	0.0265579	0.263462	1.03657	0.304284	0.67105	0.0905587	0.245016	1.10034	0.276778	0.991765
EEF2	0.00263009	0.0406178	0.0647521	0.948371	0.987887	-0.0241273	0.410366	-0.531398	0.597582	0.846269	0.109861	0.37487	1.20869	0.2325	0.991765
EEF2K	0.0164732	0.0234883	0.701335	0.483094	0.807192	0.0238264	0.282549	0.949464	0.346366	0.704854	-0.0355095	0.319237	-0.532201	0.596958	0.991765
EEFSEC	-0.0872331	0.0301921	-2.88927	0.00386142	0.117367	-0.0942917	0.477725	-2.94385	0.00467265	0.134993	-0.0309706	0.454046	-0.342483	0.733432	0.991765
EEPD1	-0.0274807	0.0348101	-0.789446	0.429851	0.779034	-0.0470527	0.487627	-1.24525	0.218099	0.592189	0.0823071	0.430308	0.91971	0.362167	0.991765
EFCAB10	-0.0141002	0.00831322	-1.69612	0.0898626	0.433051	-0.0169588	0.0409271	-2.00036	0.0502001	0.334938	0.0573587	0.0753082	1.35319	0.182973	0.991765
EFCAB11	-0.00560648	0.019853	-0.2824	0.777637	0.934553	-0.00727504	0.187123	-0.348715	0.728579	0.904537	0.0103953	0.237074	0.160901	0.872824	0.991765
EFCAB13	0.0272747	0.0152477	1.78878	0.0736505	0.395619	0.030504	0.0914077	1.95679	0.0552723	0.345445	-0.0441013	0.272017	-0.601753	0.550074	0.991765
EFCAB14	-0.0450923	0.0218318	-2.06545	0.0388806	0.308047	-0.050439	0.262008	-2.15067	0.0357266	0.293222	-0.0103757	0.208606	-0.173619	0.86287	0.991765
EFCAB2	-0.0175474	0.0522283	-0.335976	0.736889	0.92026	-0.0100675	1.01705	-0.179982	0.8578	0.953407	-0.0684234	0.922478	-0.469036	0.641095	0.991765
EFCAB5	0.00424226	0.0160434	0.264424	0.791453	0.938311	0.0157736	0.114719	0.913709	0.364698	0.717845	-0.06881	0.133717	-1.58362	0.119623	0.991765
EFCAB6	0.00883749	0.0287509	0.307381	0.758553	0.929185	0.0101245	0.470673	0.333475	0.739991	0.90875	-0.00234375	0.443421	-0.0261905	0.97921	0.997571
EFCAB7	-0.0524618	0.0312867	-1.67681	0.09358	0.439699	-0.071377	0.479924	-2.1056	0.0396256	0.303075	0.0562869	0.425208	0.692497	0.491849	0.991765
EFEMP1	-0.000815528	0.0075536	-0.107965	0.914023	0.978222	-0.00536087	0.0173372	-0.616613	0.54016	0.814469	0.0131805	0.00791247	0.863952	0.391765	0.991765
EFHC1	0.0324144	0.0261604	1.23906	0.215323	0.612707	0.0484167	0.391115	1.73787	0.0875962	0.413342	-0.0868883	0.376071	-1.14222	0.258836	0.991765
EFHC2	0.00161837	0.00451886	0.358136	0.720242	0.913268	0.000632252	0.0101312	0.134409	0.893549	0.964981	0.0134157	0.0162609	0.824563	0.41356	0.991765
EFHD1	0.0168582	0.0098245	1.71594	0.0861738	0.426364	0.0164589	0.0534713	1.65191	0.104015	0.446506	0.0308582	0.0337018	0.523024	0.604879	0.991765
EFHD2	0.0149995	0.0143574	1.04473	0.29615	0.687355	0.0143379	0.124424	0.973445	0.334417	0.695809	0.0276143	0.130967	0.429351	0.670021	0.991765
EFL1	-0.0306519	0.0219492	-1.3965	0.162565	0.55072	-0.0292289	0.270583	-1.25989	0.212809	0.585251	-0.0427947	0.302323	-0.63147	0.530627	0.991765
EFNA3	0.0072277	0.0101659	0.710972	0.477101	0.806404	0.00772159	0.075149	0.721864	0.473309	0.780028	0.0026185	0.0876592	0.0801313	0.936455	0.993857
EFNA5	-0.114773	0.0543791	-2.11061	0.0348057	0.296345	-0.141334	1.93068	-2.4482	0.0174364	0.216196	0.0943269	1.67314	0.582342	0.562969	0.991765
EFNB2	-0.0555851	0.0293974	-1.89081	0.0586492	0.363472	-0.0611916	0.421972	-1.92852	0.0587417	0.352968	-0.0216007	0.362674	-0.276507	0.783306	0.991765
EFNB3	-0.0339892	0.0136904	-2.48271	0.0130389	0.190471	-0.0294805	0.136751	-1.96362	0.0544247	0.342749	-0.0562441	0.088917	-1.68623	0.0980201	0.991765
EFR3A	-0.0553806	0.0478162	-1.1582	0.246783	0.648626	-0.0637843	0.940094	-1.2585	0.213308	0.585873	0.012663	0.859861	0.0878044	0.930385	0.993857
EFR3B	-0.000927379	0.0366018	-0.025337	0.979786	0.994102	0.0112877	0.616008	0.289078	0.773564	0.923863	-0.0893791	0.669749	-0.850627	0.399057	0.991765
EFTUD2	0.0122733	0.0224341	0.547083	0.584322	0.853526	0.00989923	0.273804	0.410527	0.682948	0.883791	0.0275582	0.254415	0.450408	0.654375	0.991765
EGF	0.00261445	0.00470861	0.555249	0.578724	0.851657	0.002848	0.0125904	0.55408	0.581676	0.837096	0.00139583	0.00474591	0.118883	0.905847	0.992717
EGFL7	-0.0373961	0.0141688	-2.63932	0.00830716	0.161257	-0.0556556	0.0723673	-2.64331	0.011666	0.189417	-0.0222841	0.0380539	-1.16338	0.250233	0.991765
EGFR	0.0315307	0.0101519	3.10589	0.00189707	0.0883514	0.0334509	0.0602083	3.27405	0.00179931	0.088105	-0.117752	0.0957858	-1.30711	0.201277	0.991765
EGLN1	-0.0109704	0.0321998	-0.340697	0.733331	0.918766	-0.0179045	0.522053	-0.52	0.605064	0.850312	0.0373723	0.510471	0.411075	0.682785	0.991765
EGLN3	0.00357515	0.0195765	0.182625	0.855092	0.957843	0.0113019	0.249831	0.549906	0.584518	0.838779	-0.0720325	0.255211	-1.12042	0.26792	0.991765
EGR1	-0.00417889	0.00806173	-0.518361	0.604206	0.863235	-0.00438204	0.0400166	-0.542428	0.589624	0.842002	0.0443885	0.113646	0.355369	0.724854	0.991765
EGR3	0.00596071	0.00742508	0.80278	0.422102	0.774131	0.00932757	0.0214538	1.04854	0.299128	0.665447	-0.00177268	0.008713	-0.131484	0.895923	0.992168
EHBP1	0.0423684	0.0447786	0.946174	0.34406	0.718049	0.0267657	2.10309	0.582242	0.562684	0.828522	0.331733	1.82266	1.67568	0.100082	0.991765
EHBP1L1	0.0183534	0.00773652	2.37231	0.0176774	0.218835	0.0184388	0.0600525	2.17898	0.0334523	0.288225	0.0179188	0.0276948	0.938345	0.352605	0.991765
EHD1	-0.00598698	0.0139045	-0.430579	0.666775	0.891894	-0.0123279	0.0983575	-0.819387	0.415955	0.749355	0.0311333	0.0634422	0.855255	0.39688	0.991765
EHD3	-0.0112694	0.0238881	-0.47176	0.637098	0.880633	-0.0285965	0.289029	-1.14169	0.258322	0.630985	0.163011	0.204986	2.05207	0.0461376	0.991765
EHHADH	0.00309072	0.00992013	0.311561	0.755374	0.927562	0.00698286	0.0644436	0.659447	0.512246	0.80232	-0.0248323	0.0609589	-0.87554	0.385492	0.991765
EHMT1	0.0849681	0.0400749	2.12023	0.0339864	0.293449	0.0942131	0.984944	2.24509	0.0286313	0.270755	-0.0108299	0.967452	-0.0801716	0.936423	0.993857
EHMT2	-0.0332181	0.0298957	-1.11113	0.266512	0.666868	-0.0324075	0.424742	-1.01477	0.314476	0.680642	-0.0389609	0.342544	-0.458334	0.648711	0.991765
EI24	-0.0433987	0.0220144	-1.97137	0.0486812	0.336638	-0.0412423	0.24755	-1.71488	0.0917621	0.422023	-0.0545459	0.185835	-0.997542	0.323334	0.991765
EID1	-0.0290371	0.0425703	-0.682098	0.495177	0.812774	-0.0619614	0.522822	-1.38563	0.171485	0.537916	0.289352	0.538596	2.0808	0.0435969	0.991765
EID2	-0.00766133	0.0131798	-0.581294	0.561042	0.844104	-0.0102368	0.0772492	-0.742682	0.460735	0.772191	0.0198191	0.103121	0.440189	0.661728	0.991765
EID2B	0.0119423	0.0148176	0.805955	0.420269	0.772952	0.0128984	0.121047	0.836405	0.406396	0.742346	0.000441445	0.170619	0.00825327	0.993448	0.99964
EIF1	-0.113067	0.0647852	-1.74526	0.0809388	0.41263	-0.133144	0.836569	-1.94047	0.0585633	0.352968	0.0518867	0.877556	0.263821	0.793387	0.991765
EIF1AD	0.00142687	0.00663244	0.215136	0.829662	0.952489	0.000821531	0.0283643	0.1219	0.903404	0.968706	0.0200426	0.0652568	0.536281	0.594394	0.991765
EIF1AX	-0.0519063	0.0451801	-1.14887	0.250608	0.651479	-0.0654065	0.499293	-1.35086	0.182826	0.550765	0.039014	0.545744	0.310493	0.757556	0.991765
EIF1B	-0.0768447	0.0448331	-1.71402	0.0865254	0.426364	-0.112669	0.398531	-2.29267	0.0266427	0.263824	0.100931	0.494476	0.921964	0.361002	0.991765
EIF2A	-0.0212598	0.0231832	-0.917033	0.359125	0.727847	-0.0333827	0.257542	-1.38142	0.172503	0.539644	0.118843	0.307212	1.44664	0.154277	0.991765
EIF2AK1	-0.0284752	0.0247371	-1.15111	0.249686	0.651332	-0.0383487	0.266374	-1.4627	0.149005	0.509838	0.0516023	0.268559	0.69112	0.492706	0.991765
EIF2AK2	0.0110805	0.0383252	0.289119	0.77249	0.934425	-0.00999027	0.607291	-0.240791	0.810575	0.937184	0.133628	0.580514	1.33552	0.187791	0.991765
EIF2AK3	0.0685253	0.0614411	1.1153	0.264722	0.664794	0.0691292	0.655983	1.01138	0.317625	0.683646	0.0659834	0.615959	0.470537	0.640259	0.991765
EIF2AK4	0.0504201	0.0277458	1.81721	0.0691843	0.383601	0.0522282	0.666125	1.81087	0.0753958	0.387233	0.0279704	0.618122	0.275227	0.784283	0.991765
EIF2B1	-0.0346109	0.021039	-1.64508	0.0999528	0.45341	-0.0318939	0.223163	-1.45892	0.150039	0.510859	-0.0687007	0.252218	-0.887189	0.379251	0.991765
EIF2B2	-0.00592139	0.00934034	-0.633958	0.526108	0.828841	-0.00383797	0.0589047	-0.402428	0.688864	0.886965	-0.0548751	0.080016	-1.18702	0.241963	0.991765
EIF2B3	-0.00579023	0.0280574	-0.20637	0.836502	0.95392	0.00820656	0.569539	0.282757	0.77838	0.925789	-0.205639	0.570604	-1.87509	0.0666631	0.991765
EIF2B4	0.00142348	0.0187968	0.07573	0.939634	0.98504	-0.00963348	0.109792	-0.489545	0.626578	0.86023	0.116585	0.0432019	1.83576	0.0765288	0.991765
EIF2B5	0.0505757	0.0195952	2.58102	0.00985076	0.171669	0.0523651	0.212917	2.45183	0.0172783	0.215045	0.0410558	0.180351	0.833403	0.408605	0.991765
EIF2D	-0.00382712	0.0167639	-0.228295	0.819417	0.947589	-0.00574172	0.174612	-0.324515	0.746728	0.912432	0.0129765	0.1756	0.247565	0.805491	0.991765
EIF2S1	-0.0262867	0.0221282	-1.18793	0.234862	0.634687	-0.0252445	0.246659	-1.08935	0.280554	0.650859	-0.0370594	0.267958	-0.497419	0.621087	0.991765
EIF2S2	-0.0334176	0.025093	-1.33175	0.182942	0.578899	-0.0318338	0.273589	-1.23548	0.221686	0.597141	-0.0625344	0.437241	-0.566026	0.574024	0.991765
EIF2S3	-0.012827	0.0205793	-0.623297	0.53309	0.831069	-0.0174909	0.197722	-0.831562	0.409103	0.744576	0.0916074	0.203182	0.920376	0.363768	0.991765
EIF3A	-0.0324164	0.0327634	-0.98941	0.322463	0.705654	-0.0345049	0.598154	-0.999998	0.321509	0.687009	-0.0132804	0.615213	-0.127151	0.899334	0.992168
EIF3B	0.0113009	0.0216181	0.522752	0.601147	0.861682	0.0130535	0.341591	0.564873	0.574361	0.833971	-0.000983761	0.304289	-0.0160798	0.987235	0.998747
EIF3D	-0.0246079	0.0134073	-1.83541	0.0664443	0.378909	-0.0268	0.104473	-1.91491	0.0604921	0.358728	-0.000159104	0.128954	-0.00340405	0.997298	0.999945
EIF3E	-0.0357121	0.0227204	-1.57181	0.115996	0.478824	-0.0468768	0.336349	-1.96833	0.0538667	0.342717	0.0773851	0.323552	1.02093	0.312233	0.991765
EIF3F	0.00346132	0.0198298	0.174552	0.861432	0.96038	0.0079691	0.26838	0.38245	0.70354	0.894402	-0.0398127	0.230991	-0.616672	0.540266	0.991765
EIF3G	-0.00714333	0.00944089	-0.756638	0.449267	0.791977	-0.0128492	0.0525036	-1.26558	0.210778	0.582437	0.029314	0.0444543	1.14224	0.258829	0.991765
EIF3H	-0.005502	0.0332184	-0.165631	0.868447	0.962347	-0.0217045	0.441248	-0.61054	0.543914	0.817203	0.106019	0.466509	1.13674	0.261099	0.991765
EIF3I	-0.00885742	0.0218526	-0.405326	0.685238	0.900911	-0.0253731	0.120452	-1.01042	0.317969	0.684	0.0426744	0.108659	0.96207	0.340672	0.991765
EIF3J	-0.0327535	0.0238585	-1.37282	0.169808	0.561913	-0.0388064	0.326614	-1.57141	0.121585	0.472921	0.0520506	0.467641	0.563101	0.575898	0.991765
EIF3K	-0.0191183	0.0292221	-0.654243	0.512955	0.820806	-0.0179571	0.45113	-0.580407	0.563912	0.828704	-0.0287193	0.431409	-0.322828	0.74818	0.991765
EIF3L	-0.0432082	0.0247108	-1.74856	0.0803679	0.410877	-0.0459624	0.334128	-1.81197	0.075223	0.387233	0.0080507	0.382906	0.0735704	0.941675	0.994143
EIF3M	0.0543362	0.0336088	1.61673	0.105937	0.464319	0.0444486	0.449137	1.2412	0.219582	0.594019	0.127389	0.505452	1.30871	0.196654	0.991765
EIF4A1	-0.0434268	0.0201908	-2.15082	0.0314908	0.283542	-0.0568923	0.187584	-2.64126	0.0106237	0.184942	0.0540835	0.205382	0.933058	0.355301	0.991765
EIF4A2	-0.0690303	0.0700434	-0.985536	0.324361	0.706741	-0.127551	0.960907	-1.60056	0.116913	0.468464	0.129706	0.791231	0.88321	0.381532	0.991765
EIF4A3	-0.00473293	0.0106787	-0.443211	0.657613	0.890646	-0.0053816	0.0668829	-0.479735	0.633239	0.863207	0.00153319	0.0680095	0.0439741	0.965102	0.99581
EIF4B	-0.0373756	0.0272481	-1.37168	0.170163	0.56202	-0.0336307	0.369132	-1.17293	0.245669	0.618778	-0.0722845	0.440128	-0.825724	0.412907	0.991765
EIF4E	0.0182075	0.0355128	0.512703	0.608159	0.865263	0.0105477	0.531669	0.278273	0.781803	0.926751	0.0732298	0.469514	0.720843	0.474384	0.991765
EIF4E1B	0.0489853	0.015155	3.2323	0.00122799	0.0687072	0.061836	0.133126	3.88326	0.00026893	0.0404494	-0.0745479	0.174443	-1.50995	0.137389	0.991765
EIF4E2	-0.0590714	0.0196236	-3.01022	0.00261062	0.102322	-0.0568923	0.185004	-2.72408	0.00853	0.171431	-0.0754943	0.176724	-1.31672	0.193973	0.991765
EIF4E3	-0.0177842	0.0203222	-0.875112	0.381513	0.746102	-0.0279724	0.263396	-1.30917	0.195695	0.564587	0.0788535	0.26669	1.19829	0.236488	0.991765
EIF4EBP2	-0.0257575	0.0180412	-1.4277	0.153377	0.53712	-0.0306885	0.230711	-1.63279	0.107987	0.452971	0.0320389	0.276415	0.497907	0.620746	0.991765
EIF4ENIF1	-0.0325172	0.022823	-1.42476	0.154228	0.538655	-0.0290158	0.305345	-1.19729	0.236113	0.610604	-0.0599758	0.319665	-0.883735	0.381095	0.991765
EIF4G1	-0.0138964	0.0197075	-0.705131	0.480728	0.807192	-0.0206558	0.2328	-0.980712	0.330851	0.693257	0.0336413	0.228731	0.602294	0.549717	0.991765
EIF4G2	-0.0258397	0.0405755	-0.636832	0.524235	0.828377	-0.0918605	0.475181	-1.99765	0.0510668	0.337409	0.206323	0.397906	2.39267	0.0205483	0.991765
EIF4G3	0.0389627	0.0500934	0.777802	0.436686	0.783437	0.0382353	2.83141	0.745885	0.458781	0.771696	0.0543774	2.8212	0.230432	0.818702	0.991765
EIF4H	-0.0134308	0.0263137	-0.510413	0.609762	0.866101	-0.0194469	0.290248	-0.710965	0.479986	0.785097	0.061261	0.345905	0.635625	0.528	0.991765
EIF5	0.0023024	0.042276	0.0544611	0.956568	0.989376	-0.004017	0.529001	-0.0899236	0.928674	0.977137	0.0565343	0.562303	0.432011	0.667753	0.991765
EIF5A	-0.0163673	0.0254106	-0.644113	0.519502	0.824953	-0.0281253	0.163274	-1.0507	0.298727	0.664894	0.0908197	0.188387	1.12372	0.267653	0.991765
EIF5A2	-0.0113674	0.00869307	-1.30764	0.190996	0.588172	-0.0202026	0.0624242	-2.22222	0.0302251	0.278169	0.082928	0.074715	2.79218	0.00741161	0.991765
EIF5B	-0.0601025	0.0315729	-1.90361	0.0569608	0.358738	-0.0670308	0.494337	-2.0282	0.0471894	0.326913	0.0122836	0.581213	0.114987	0.908919	0.992717
ELAC2	0.0091683	0.0116209	0.788949	0.430142	0.779104	0.00872458	0.0917192	0.7276	0.469816	0.778404	0.0160271	0.101333	0.339963	0.735407	0.991765
ELAVL1	0.0303612	0.0269679	1.12583	0.260238	0.659701	0.0235233	0.397326	0.839483	0.404681	0.741595	0.116221	0.435601	1.17048	0.247389	0.991765
ELAVL2	-0.0153534	0.0549886	-0.279211	0.780083	0.935322	-0.0288645	1.44195	-0.492011	0.624588	0.859269	0.0823844	1.37308	0.522119	0.603907	0.991765
ELAVL3	0.0260143	0.0490621	0.530232	0.595951	0.859018	0.00466645	1.32324	0.0904727	0.928227	0.977098	0.228916	1.19715	1.4396	0.156251	0.991765
ELAVL4	-0.016449	0.0447226	-0.367802	0.713021	0.910954	-0.0457165	1.00073	-0.955896	0.343134	0.703101	0.187373	0.872407	1.48461	0.143964	0.991765
ELF1	-0.00382692	0.0131277	-0.291514	0.770658	0.933613	-0.0028947	0.103151	-0.213873	0.831404	0.943776	-0.0186346	0.154357	-0.345452	0.731213	0.991765
ELF2	-0.082036	0.0423303	-1.93799	0.0526239	0.347099	-0.0917271	1.0589	-2.02458	0.047572	0.328412	-0.0154612	1.14523	-0.130201	0.896933	0.992168
ELFN2	0.0442518	0.0366505	1.2074	0.227278	0.627368	0.0569769	0.59613	1.47495	0.145691	0.50437	-0.0704652	0.723019	-0.607531	0.546265	0.991765
ELK1	-0.00943059	0.0122815	-0.767871	0.442564	0.788221	-0.00196682	0.115092	-0.152765	0.879119	0.959855	-0.0848541	0.112574	-2.07328	0.0433509	0.991765
ELK3	0.00343386	0.00589585	0.582419	0.560284	0.843941	0.00256297	0.0252042	0.418173	0.677381	0.880519	0.0142333	0.0371724	0.659475	0.512635	0.991765
ELK4	-0.0270063	0.0133543	-2.0223	0.0431455	0.321245	-0.0297127	0.127925	-2.09315	0.0407661	0.305112	-0.00617346	0.130912	-0.156752	0.876076	0.991765
ELL	-0.0151531	0.0166801	-0.908456	0.363638	0.730835	-0.0251239	0.154108	-1.44237	0.154634	0.515121	0.0950178	0.174565	1.64106	0.107099	0.991765
ELL2	-0.0306484	0.0325791	-0.940737	0.34684	0.720129	-0.0292988	0.602754	-0.841501	0.40356	0.740751	-0.0401448	0.460821	-0.43467	0.665684	0.991765
ELMO1	0.0100675	0.0724492	0.138959	0.889482	0.969697	-0.0281678	2.46906	-0.365801	0.715945	0.901123	0.304951	2.23617	1.42603	0.160111	0.991765
ELMO1-AS1	0.00584659	0.00713996	0.818855	0.412869	0.768144	0.00433216	0.0292114	0.59308	0.555457	0.823541	0.0383277	0.0677407	1.133	0.26265	0.991765
ELMO2	-0.0206313	0.020959	-0.984365	0.324936	0.707315	-0.0270008	0.242513	-1.19798	0.235847	0.610539	0.0200931	0.204181	0.352571	0.725901	0.991765
ELMOD1	-0.107807	0.0639554	-1.68565	0.0918625	0.43717	-0.13192	1.66008	-1.96176	0.0546732	0.343402	0.120668	1.71053	0.582955	0.562586	0.991765
ELMOD2	-0.0230688	0.0172451	-1.3377	0.180994	0.576048	-0.0324306	0.171919	-1.75635	0.0843633	0.405534	0.0408533	0.15793	0.846716	0.401213	0.991765
ELMOD3	0.0212464	0.0217325	0.97763	0.328257	0.709583	0.0246808	0.246012	1.07519	0.28679	0.655991	-0.00844829	0.242084	-0.125165	0.900898	0.992216
ELMSAN1	0.0139377	0.0293172	0.475409	0.634495	0.879234	0.0210247	0.389702	0.679864	0.499324	0.794857	-0.0489572	0.524744	-0.531414	0.5975	0.991765
ELN	-0.00755105	0.00427774	-1.7652	0.0775307	0.405011	-0.00972283	0.0107207	-2.12936	0.0375263	0.299151	0.00803349	0.00571333	0.656782	0.514351	0.991765
ELOF1	-0.0231177	0.0148933	-1.55222	0.120609	0.487554	-0.0235246	0.127122	-1.42188	0.160474	0.523325	-0.0213793	0.078898	-0.625189	0.534708	0.991765
ELOVL1	-0.0066192	0.00675528	-0.979855	0.327158	0.708944	-0.00828649	0.0322822	-1.19821	0.235758	0.610539	0.0280736	0.016934	0.889914	0.379837	0.991765
ELOVL2	0.00180649	0.00874816	0.2065	0.836401	0.95392	0.00368549	0.0355664	0.387206	0.700063	0.892584	-0.00841759	0.0300848	-0.379128	0.706208	0.991765
ELOVL4	-0.0550946	0.0280034	-1.96742	0.0491347	0.337422	-0.0779975	0.435527	-2.62093	0.0112048	0.187596	0.121967	0.37424	1.47401	0.146786	0.991765
ELOVL5	0.0239642	0.0312372	0.767168	0.442982	0.788332	0.0122944	0.354755	0.370389	0.712456	0.898815	0.114313	0.383398	1.2377	0.221644	0.991765
ELOVL6	-0.0976647	0.0495463	-1.97118	0.0487032	0.336638	-0.120757	1.03772	-2.28303	0.0261506	0.260463	0.0676724	1.01039	0.478147	0.634642	0.991765
ELOVL7	-0.0354458	0.0312972	-1.13256	0.257401	0.658567	-0.0310052	0.509896	-0.949595	0.3463	0.704854	-0.0856891	0.60156	-0.780212	0.438966	0.991765
ELP2	-0.0535043	0.03876	-1.3804	0.167464	0.557272	-0.0388259	0.732658	-0.930352	0.356086	0.712158	-0.145669	0.761222	-1.393	0.169821	0.991765
ELP3	-0.0609118	0.02858	-2.13127	0.0330666	0.289992	-0.0754823	0.387224	-2.4799	0.0160996	0.211899	0.0476418	0.396223	0.573447	0.568928	0.991765
ELP4	-0.00347366	0.0402493	-0.0863037	0.931225	0.982182	-0.0320198	0.824422	-0.746965	0.458134	0.771187	0.20911	0.771584	1.78758	0.0799431	0.991765
ELP5	-0.00306373	0.0154017	-0.198922	0.842324	0.954555	-0.000383615	0.113936	-0.0227886	0.981898	0.995149	-0.0168362	0.105008	-0.441201	0.660981	0.991765
ELP6	-0.0228267	0.019268	-1.1847	0.236138	0.636943	-0.0333953	0.201396	-1.65126	0.104147	0.446521	0.0810876	0.219627	1.27866	0.206955	0.991765
EMB	-0.00175714	0.020859	-0.0842388	0.932867	0.982726	-0.0258395	0.0452286	-0.892614	0.377632	0.725525	0.0242501	0.038466	0.806113	0.424573	0.991765
EMC1	-0.010178	0.0172366	-0.59049	0.554863	0.841916	-0.0120835	0.173094	-0.679618	0.499478	0.794857	0.0195833	0.241824	0.278697	0.781634	0.991765
EMC10	-0.0173674	0.0185029	-0.938631	0.34792	0.720287	-0.0178206	0.160096	-0.911572	0.365807	0.718254	-0.0134706	0.180425	-0.234994	0.815179	0.991765
EMC2	0.0163391	0.025671	0.636481	0.524463	0.828439	0.00913808	0.31179	0.331473	0.741494	0.909919	0.0633239	0.262677	0.899247	0.372858	0.991765
EMC3	-0.0394352	0.0260954	-1.51119	0.130739	0.50368	-0.0453584	0.267521	-1.64745	0.104931	0.447776	0.0129018	0.329798	0.157643	0.875377	0.991765
EMC4	0.000956072	0.0137888	0.069337	0.944721	0.986685	-0.00606169	0.116172	-0.427799	0.670398	0.87806	0.126317	0.173389	2.10924	0.0399843	0.991765
EMC6	-0.035525	0.0120795	-2.94092	0.00327235	0.111253	-0.0365554	0.063065	-2.86237	0.00596149	0.148472	-0.0267753	0.0731853	-0.719469	0.475287	0.991765
EMC7	-0.0435776	0.0168095	-2.59244	0.0095299	0.170652	-0.0406625	0.15776	-2.34855	0.0223137	0.240876	-0.0914343	0.202373	-1.30337	0.198483	0.991765
EMC8	-0.0048001	0.0142775	-0.3362	0.73672	0.92026	-0.00318523	0.120345	-0.20874	0.83539	0.944319	-0.0161516	0.106988	-0.399229	0.691435	0.991765
EMC9	-0.00192998	0.01353	-0.142644	0.886571	0.969034	0.00462128	0.090477	0.323922	0.747175	0.912432	-0.0604998	0.0849597	-1.41827	0.162671	0.991765
EMD	-0.0192606	0.012457	-1.54616	0.122065	0.489794	-0.0239067	0.112412	-1.88158	0.0649672	0.365868	0.0960091	0.0753636	1.51705	0.139448	0.991765
EME2	-0.00486772	0.01176	-0.413921	0.678932	0.898038	0.00580211	0.0843771	0.432627	0.666907	0.877155	-0.0403681	0.0373465	-1.65017	0.105216	0.991765
EMID1	-0.0153666	0.013859	-1.10878	0.267524	0.668377	-0.0153322	0.0808559	-1.06576	0.291073	0.658888	-0.0158091	0.148536	-0.305991	0.760889	0.991765
EML1	-0.115621	0.037697	-3.06712	0.00216132	0.0942112	-0.127573	0.659224	-3.17094	0.00243892	0.101019	-0.0296433	0.57717	-0.274715	0.784674	0.991765
EML2	0.0345618	0.0436643	0.791534	0.428633	0.778674	0.0422687	0.672158	0.894498	0.374797	0.723022	-0.0104593	0.748226	-0.0915786	0.927401	0.993857
EML4	-0.0575713	0.036015	-1.59854	0.109923	0.469597	-0.0684654	0.711226	-1.79479	0.0779528	0.392715	0.0318118	0.719336	0.291138	0.772157	0.991765
EML5	-0.0192433	0.0409055	-0.470432	0.638046	0.880989	-0.023315	0.644769	-0.538948	0.592008	0.843348	0.0151337	0.638171	0.120396	0.904655	0.992717
EML6	-0.0422659	0.05367	-0.787516	0.43098	0.779494	-0.0344614	1.43526	-0.587542	0.559144	0.826698	-0.0824261	1.25067	-0.619506	0.538413	0.991765
EMSY	-0.0448409	0.0490733	-0.913753	0.360847	0.728887	-0.0622185	0.742761	-1.15407	0.253605	0.627263	0.0391344	0.693868	0.33021	0.742629	0.991765
EMX1	0.0046301	0.00535929	0.86394	0.387621	0.751178	0.00762701	0.0131888	1.33982	0.185584	0.552877	-0.0187401	0.00597338	-1.17888	0.24406	0.991765
ENAH	-0.0359598	0.0555997	-0.646761	0.517787	0.823843	-0.0376052	1.57945	-0.644358	0.52191	0.806633	-0.0197933	1.52658	-0.108201	0.914272	0.993397
ENC1	0.0223837	0.0223309	1.00237	0.316166	0.701153	-0.0213178	0.333225	-0.65166	0.517222	0.804335	0.0605174	0.0657055	1.9804	0.0532081	0.991765
ENDOD1	-0.0560297	0.0206938	-2.70756	0.00677802	0.146056	-0.0582339	0.198642	-2.7002	0.0090911	0.173935	-0.0304368	0.299996	-0.414176	0.680528	0.991765
ENDOG	0.00773454	0.018773	0.412003	0.680337	0.898462	0.00219487	0.153352	0.109432	0.913241	0.972148	0.0468976	0.129693	0.879411	0.383597	0.991765
ENDOV	-0.00241522	0.0179165	-0.134804	0.892767	0.971404	0.00408318	0.173533	0.209901	0.834488	0.944078	-0.0387486	0.151993	-0.842408	0.403596	0.991765
ENGASE	0.00541755	0.0147708	0.366773	0.713788	0.911054	0.00372374	0.126167	0.232152	0.817246	0.938802	0.0148673	0.104637	0.392417	0.696428	0.991765
ENHO	0.00737541	0.0102231	0.721443	0.470637	0.802578	0.00741006	0.0771318	0.694174	0.490373	0.789571	0.0069916	0.0693395	0.196796	0.844797	0.991765
ENKUR	0.00217921	0.007759	0.280862	0.778816	0.9347	0.00282754	0.0383323	0.35664	0.722669	0.903231	-0.0125191	0.0853371	-0.331635	0.741559	0.991765
ENO1	-0.0474014	0.0311618	-1.52114	0.128225	0.499983	-0.0506105	0.397282	-1.55253	0.126032	0.477659	-0.0133875	0.41863	-0.126143	0.900138	0.992168
ENO2	-0.0315885	0.050426	-0.626432	0.531032	0.830997	-0.0460836	0.912649	-0.863929	0.391223	0.732356	0.0902259	0.876674	0.583479	0.562319	0.991765
ENO4	-0.0149803	0.0257949	-0.580745	0.561412	0.84424	-0.0184598	0.248886	-0.684094	0.496669	0.793187	0.0219003	0.429997	0.249288	0.804166	0.991765
ENOPH1	-0.0345939	0.0206691	-1.6737	0.0941888	0.440973	-0.0359234	0.269196	-1.66173	0.102019	0.442544	-0.0204401	0.259769	-0.289782	0.773189	0.991765
ENOSF1	-0.0481708	0.017626	-2.73295	0.00627707	0.141815	-0.0571003	0.143925	-3.13854	0.00268055	0.10331	0.0883516	0.19322	1.24198	0.220329	0.991765
ENOX1	-0.0413927	0.0556207	-0.744196	0.456758	0.794815	-0.0552505	2.22554	-0.94732	0.347447	0.704958	0.0978433	1.97328	0.529253	0.598986	0.991765
ENOX2	-0.0439232	0.01516	-2.89731	0.00376381	0.116183	-0.0505624	0.158049	-3.20755	0.00219065	0.0956385	0.0378322	0.162694	0.68392	0.497203	0.991765
ENPEP	-0.00152976	0.00551332	-0.277467	0.781421	0.935837	-0.00188708	0.0161921	-0.314716	0.754118	0.915223	0.000424812	0.00559176	0.0302917	0.975956	0.997268
ENPP2	0.0119315	0.00941721	1.26699	0.205159	0.603408	0.00901447	0.0699246	0.851963	0.397775	0.736838	0.0230487	0.0304315	1.11584	0.269857	0.991765
ENPP4	0.00864251	0.0156274	0.553036	0.580239	0.85194	0.00108703	0.151435	0.063687	0.949441	0.983222	0.0478071	0.136154	1.23023	0.224404	0.991765
ENPP5	0.0166357	0.0152259	1.09259	0.274572	0.673807	0.0119522	0.120266	0.715712	0.477071	0.783032	0.0397107	0.0914556	1.0713	0.289208	0.991765
ENPP6	0.00645372	0.00643321	1.00319	0.31577	0.70098	0.00892508	0.0258347	1.342	0.18488	0.552693	-0.029512	0.0486248	-1.16322	0.250294	0.991765
ENSA	0.0858916	0.0514808	1.66842	0.0952327	0.442809	0.0874832	1.39617	1.6179	0.111167	0.458739	0.0704684	1.42423	0.418661	0.677268	0.991765
ENTPD1	-0.00346005	0.0091467	-0.378284	0.705219	0.909484	-0.00877477	0.0447473	-0.898022	0.372926	0.72236	0.0341742	0.0528187	1.31431	0.194776	0.991765
ENTPD1-AS1	-0.0627051	0.0368566	-1.70133	0.0888819	0.432683	-0.070152	0.793983	-1.79709	0.077584	0.391872	-0.00155919	0.699592	-0.013939	0.988934	0.998967
ENTPD3	-0.0496857	0.045651	-1.08838	0.276426	0.674424	-0.0558486	0.881351	-1.14463	0.257116	0.630298	-0.00639104	0.748357	-0.0494195	0.960783	0.995577
ENTPD3-AS1	-0.00049789	0.0302611	-0.0164531	0.986873	0.996188	-0.00584536	0.27393	-0.181407	0.856728	0.953407	0.0394615	0.422488	0.448003	0.656098	0.991765
ENTPD4	-0.0368418	0.0299054	-1.23194	0.21797	0.616141	-0.0484056	0.361643	-1.51138	0.136177	0.490972	0.0418543	0.465788	0.500949	0.618618	0.991765
ENTPD5	-0.0302807	0.0143477	-2.11048	0.0348168	0.296345	-0.0259887	0.106345	-1.72582	0.0897597	0.417935	-0.0725372	0.137336	-1.53515	0.13109	0.991765
ENTPD6	-0.0201785	0.0217974	-0.925727	0.354588	0.725163	-0.0272494	0.346106	-1.20379	0.233612	0.609482	0.0699508	0.270328	0.865552	0.390895	0.991765
ENTPD7	-0.0196129	0.00866208	-2.26423	0.02356	0.248737	-0.0250138	0.0557424	-2.72549	0.00849776	0.171431	0.0244408	0.0638322	0.932438	0.355619	0.991765
ENY2	0.0167701	0.0222474	0.753801	0.450969	0.792401	0.00606926	0.285781	0.258302	0.797098	0.932593	0.109448	0.329923	1.58278	0.119815	0.991765
EOGT	-0.0647272	0.0363149	-1.78239	0.0746861	0.398234	-0.0617344	0.460725	-1.54972	0.126728	0.47804	-0.0794471	0.417865	-0.899272	0.372845	0.991765
EP300	0.00608817	0.0448611	0.135712	0.892049	0.970715	-0.01931	0.826599	-0.409315	0.683832	0.884106	0.245969	0.887906	1.69652	0.0960429	0.991765
EP400	0.0383974	0.0339463	1.13112	0.258004	0.658879	0.0441294	0.714779	1.24069	0.219767	0.594019	-0.0201833	0.768986	-0.177503	0.859835	0.991765
EPB41	0.0680653	0.0447407	1.52133	0.128177	0.499983	0.0714083	1.33815	1.5307	0.131338	0.484058	0.0297348	1.28321	0.188234	0.85146	0.991765
EPB41L1	0.0135871	0.046642	0.291307	0.770817	0.933613	-0.0228969	1.17849	-0.459428	0.647662	0.869679	0.270999	1.20728	2.04713	0.0459513	0.991765
EPB41L2	-0.0482688	0.0388792	-1.24151	0.214419	0.611735	-0.059966	0.918258	-1.45257	0.151787	0.513115	0.0435074	0.87959	0.376248	0.708334	0.991765
EPB41L3	-0.0530151	0.0496364	-1.06807	0.285489	0.680437	-0.0597929	2.4022	-1.17198	0.246046	0.619018	0.0670185	2.22265	0.312146	0.756236	0.991765
EPB41L4A	-0.00806392	0.00862516	-0.93493	0.349825	0.721771	-0.00791913	0.0491397	-0.899021	0.372398	0.72236	-0.0114321	0.0294602	-0.269091	0.789675	0.991765
EPB41L4A-AS1	-0.000734609	0.0126717	-0.0579724	0.953771	0.989083	-0.00128473	0.0993621	-0.0966195	0.923365	0.97502	0.00470678	0.112447	0.112552	0.91084	0.993397
EPB41L4B	-0.00491977	0.0232137	-0.211934	0.832158	0.953096	-0.00781866	0.281399	-0.317973	0.75166	0.914872	0.0188396	0.225207	0.267626	0.790095	0.991765
EPB41L5	-0.0159144	0.0396335	-0.401539	0.688023	0.901494	-0.00716602	0.885948	-0.172562	0.863603	0.954977	-0.105321	0.904785	-0.793342	0.43135	0.991765
EPC1	-0.073548	0.0464151	-1.58457	0.113064	0.474002	-0.0925276	1.07835	-1.82556	0.0731206	0.383413	0.0250853	0.985769	0.217108	0.829013	0.991765
EPC2	-0.145847	0.0322164	-4.5271	5.97973e-06	0.00460439	-0.153511	0.663462	-4.60746	2.31539e-05	0.0137477	-0.0356554	0.775709	-0.282224	0.778944	0.991765
EPDR1	-0.0519083	0.0308503	-1.68259	0.092455	0.437832	-0.0633308	0.341972	-1.89875	0.0626286	0.361237	0.015722	0.291881	0.193717	0.847187	0.991765
EPG5	-0.0399912	0.0313345	-1.27627	0.201862	0.600922	-0.0406033	0.510401	-1.21793	0.228235	0.604005	-0.0353529	0.452597	-0.385222	0.701717	0.991765
EPHA10	0.0197842	0.0346885	0.570339	0.568448	0.846709	0.0539014	0.315019	1.34627	0.184628	0.552451	-0.082924	0.29942	-1.19371	0.23826	0.991765
EPHA3	0.0347232	0.049462	0.702019	0.482667	0.807192	0.0134229	0.52297	0.226528	0.821866	0.940252	0.0836699	0.40436	0.931488	0.356104	0.991765
EPHA4	0.00821596	0.0457892	0.17943	0.8576	0.958676	0.0123424	0.998908	0.244078	0.808041	0.937184	-0.010575	0.785053	-0.0979991	0.922327	0.993857
EPHA5	-0.121845	0.0535839	-2.2739	0.0229719	0.245899	-0.130263	1.86857	-2.29574	0.0253635	0.25643	-0.0524496	1.67518	-0.321951	0.748841	0.991765
EPHA5-AS1	-0.0276348	0.02347	-1.17745	0.239015	0.640962	-0.0170128	0.275016	-0.671931	0.504323	0.797212	-0.0924843	0.253834	-1.47831	0.145634	0.991765
EPHA6	-0.030028	0.0730757	-0.410917	0.681134	0.898683	-0.046646	2.79269	-0.601814	0.549805	0.821084	0.102898	2.53599	0.469396	0.64084	0.991765
EPHA7	0.102212	0.0421183	2.42677	0.0152338	0.203534	0.0832654	0.962184	1.86711	0.0669959	0.37061	0.258658	0.7647	2.01842	0.0489615	0.991765
EPHB1	0.0198256	0.0408232	0.485646	0.627218	0.87503	0.0328509	0.586958	0.763075	0.448544	0.765416	-0.0963652	0.695954	-0.74946	0.457113	0.991765
EPHB2	-0.0176227	0.0262427	-0.671529	0.501884	0.814725	-0.0224757	0.235213	-0.758482	0.451518	0.76687	2.28485e-05	0.169589	0.000404365	0.999679	0.999945
EPHB6	-0.00397258	0.0105687	-0.37588	0.707006	0.909484	0.0112096	0.0821171	0.929229	0.356662	0.712462	-0.0541055	0.0273955	-2.46819	0.017066	0.991765
EPHX1	0.0252176	0.0105282	2.39525	0.0166093	0.212679	0.0254461	0.0629432	2.25039	0.0282724	0.26969	0.0237288	0.0656839	0.822191	0.414896	0.991765
EPHX2	-0.0283645	0.0233172	-1.21646	0.223808	0.624829	-0.0374593	0.221902	-1.49781	0.139662	0.495832	0.0321037	0.260155	0.497834	0.620797	0.991765
EPHX4	-0.0115141	0.0309052	-0.372563	0.709474	0.910596	-0.018074	0.380485	-0.553743	0.581906	0.83711	0.0453344	0.370182	0.471813	0.639126	0.991765
EPM2A	-0.0851896	0.0316664	-2.69022	0.00714049	0.149137	-0.105501	0.492004	-3.21965	0.00211394	0.0940107	0.201763	0.574642	1.63818	0.107763	0.991765
EPM2AIP1	-0.0302642	0.0432397	-0.699916	0.48398	0.807192	-0.0516519	0.602707	-1.0578	0.29489	0.662398	0.0474335	0.508101	0.509659	0.612546	0.991765
EPN1	-0.028591	0.0188614	-1.51584	0.129559	0.502754	-0.0334215	0.170548	-1.70765	0.093106	0.423183	0.034369	0.192149	0.486411	0.628898	0.991765
EPN2	0.0618272	0.0375552	1.6463	0.0997013	0.452779	0.0488907	0.754465	1.2321	0.222934	0.597557	0.172967	1.00719	1.48716	0.14329	0.991765
EPRS	-0.025872	0.0385367	-0.67136	0.501991	0.814725	-0.0215728	0.621032	-0.519027	0.605737	0.850378	-0.052204	0.729264	-0.507508	0.614043	0.991765
EPS15	0.00129752	0.0370772	0.034995	0.972084	0.992577	0.0267846	0.708725	0.681248	0.498454	0.79457	-0.203478	0.704536	-1.82582	0.0738882	0.991765
EPS15L1	-0.049625	0.0411329	-1.20645	0.227642	0.627368	-0.0198394	0.797045	-0.443497	0.659074	0.874998	-0.2126	0.746648	-2.03174	0.0475442	0.991765
EPS8	0.00101567	0.00805897	0.12603	0.899708	0.97309	0.002406	0.048864	0.28788	0.774476	0.924451	-0.0173998	0.073635	-0.572041	0.569873	0.991765
ERAL1	-0.014689	0.0115626	-1.27038	0.203948	0.601685	-0.0217599	0.0821436	-1.79632	0.0777074	0.391898	0.0577754	0.094507	1.48986	0.142581	0.991765
ERAP1	0.0128719	0.0171783	0.749308	0.453672	0.793711	0.0123757	0.170754	0.709446	0.48092	0.785537	0.0287852	0.288986	0.29139	0.772151	0.991765
ERBB3	-0.00972063	0.00460848	-2.10929	0.0349193	0.296345	-0.0103709	0.0100003	-2.2172	0.0305853	0.2782	0.0118278	0.0200945	0.439279	0.662784	0.991765
ERBB4	0.0458109	0.0682079	0.671637	0.501815	0.814725	0.0370226	6.67706	0.535723	0.59422	0.845105	0.376733	6.2945	0.888381	0.378616	0.991765
ERBIN	-0.0976711	0.0441634	-2.21158	0.0269956	0.262453	-0.101597	1.11113	-2.19429	0.0322769	0.284252	-0.058067	1.09236	-0.394861	0.694635	0.991765
ERC1	0.08717	0.0469603	1.85625	0.063418	0.373332	0.0849295	3.05429	1.76661	0.082611	0.401031	0.133813	2.93253	0.610033	0.544619	0.991765
ERC2	0.0309326	0.0636014	0.486351	0.626719	0.874765	0.0415041	2.894	0.631824	0.530011	0.811017	-0.127477	2.70759	-0.50132	0.61836	0.991765
ERCC1	-0.0621159	0.0252268	-2.4623	0.0138049	0.195599	-0.0688517	0.281466	-2.59715	0.0119209	0.190011	0.0024282	0.310695	0.0295892	0.976513	0.997268
ERCC2	0.0111169	0.0134477	0.826674	0.408422	0.766098	0.0177982	0.0968466	1.1869	0.240158	0.613993	-0.0163261	0.0715553	-0.5372	0.593527	0.991765
ERCC3	-0.0226404	0.0222575	-1.0172	0.309057	0.696646	-0.0255426	0.316494	-1.07115	0.288588	0.657191	-0.00300914	0.306518	-0.0485197	0.961497	0.995577
ERCC4	-0.0414692	0.0232304	-1.78513	0.0742407	0.397214	-0.0483446	0.264508	-1.91155	0.060931	0.35906	-0.00435496	0.179976	-0.0741136	0.941217	0.994062
ERCC6	-0.000692885	0.0270923	-0.025575	0.979596	0.994102	-0.000827899	0.28812	-0.0281392	0.977649	0.993642	5.99652e-05	0.285385	0.000863114	0.999315	0.999945
ERCC6L2	-0.00986418	0.0424016	-0.232637	0.816043	0.946886	-0.025957	0.968795	-0.574717	0.567729	0.830675	0.109711	0.931946	0.891141	0.377148	0.991765
ERCC8	-0.0158671	0.0316573	-0.501215	0.61622	0.869665	-0.0258997	0.417871	-0.765746	0.446965	0.764722	0.0550392	0.481656	0.612107	0.543258	0.991765
ERGIC1	0.0244841	0.0477057	0.513233	0.607789	0.865263	0.0448816	0.897479	0.869369	0.388267	0.730957	-0.0947419	0.895735	-0.759068	0.451398	0.991765
ERGIC2	-0.0172385	0.0303568	-0.567863	0.570128	0.847316	-0.0180996	0.43482	-0.569677	0.57112	0.831898	-0.0082115	0.43995	-0.0798243	0.936698	0.993857
ERGIC3	-0.00672331	0.0172341	-0.390117	0.69645	0.905729	-0.00728074	0.153382	-0.380153	0.705235	0.895348	-0.00435104	0.138882	-0.110126	0.912753	0.993397
ERH	-0.0351074	0.0213887	-1.6414	0.100714	0.45394	-0.0468618	0.230028	-2.11308	0.0389538	0.301742	0.121463	0.309739	1.50068	0.139766	0.991765
ERI1	0.0218829	0.015817	1.38351	0.166509	0.55645	0.0240474	0.167767	1.39998	0.166902	0.531329	0.00981537	0.120647	0.242005	0.809772	0.991765
ERI2	-0.0559606	0.0148809	-3.76057	0.000169528	0.0265073	-0.0679286	0.167961	-4.38013	5.09674e-05	0.019876	0.0830273	0.131352	1.57101	0.122681	0.991765
ERI3	0.0368337	0.0288896	1.27498	0.202316	0.601096	0.0502874	0.530195	1.66403	0.101557	0.442197	-0.105934	0.451938	-1.07608	0.287089	0.991765
ERICH1	-0.0193454	0.026547	-0.728725	0.46617	0.800158	-0.0104933	0.341729	-0.376858	0.707669	0.896396	-0.107765	0.456102	-1.2246	0.226499	0.991765
ERICH3	0.00182089	0.0224017	0.0812835	0.935216	0.983527	-0.00394207	0.333755	-0.168664	0.866654	0.9565	0.0669197	0.393829	0.851902	0.398355	0.991765
ERLEC1	0.0137402	0.0221118	0.621397	0.534338	0.831641	0.00678886	0.270573	0.297885	0.766866	0.92112	0.125325	0.464028	1.37253	0.176061	0.991765
ERLIN1	-0.000737507	0.0178339	-0.0413542	0.967014	0.991679	0.00521626	0.162626	0.258626	0.796849	0.932593	-0.0220748	0.120688	-0.578144	0.565778	0.991765
ERLIN2	-0.00736981	0.0118149	-0.623774	0.532776	0.831069	-0.00773747	0.08692	-0.637014	0.526648	0.809378	-0.00091031	0.0941416	-0.0178798	0.985821	0.998575
ERMAP	0.000456735	0.008432	0.0541669	0.956802	0.989423	0.00322961	0.0399491	0.371545	0.7116	0.898815	-0.0437546	0.0513066	-1.26062	0.214342	0.991765
ERMARD	-0.0129916	0.0156882	-0.828112	0.407607	0.76563	-0.013997	0.167366	-0.864714	0.390796	0.732291	0.00257576	0.219972	0.0404401	0.967904	0.99581
ERMN	0.0170882	0.00628727	2.71791	0.00656962	0.143983	0.0181875	0.0222099	2.76394	0.00766368	0.162797	0.00556296	0.0283467	0.261088	0.795104	0.991765
ERMP1	-0.0670672	0.0269381	-2.48968	0.0127858	0.188251	-0.0758321	0.46472	-2.68251	0.00952822	0.177881	0.0194913	0.459091	0.219406	0.827233	0.991765
ERN1	0.00482294	0.00701645	0.687376	0.491846	0.811262	0.00499551	0.0362685	0.695303	0.489671	0.788881	0.00126625	0.0682145	0.0388219	0.969188	0.996149
ERO1A	0.00793753	0.0291105	0.272669	0.785107	0.936788	0.00641472	0.421095	0.208314	0.835721	0.944508	0.0207371	0.407919	0.232281	0.817273	0.991765
ERO1B	0.0693387	0.0370376	1.87212	0.06119	0.367481	0.0781867	0.623477	1.98691	0.051713	0.339543	0.000653818	0.67112	0.00596339	0.995266	0.999704
ERP29	-0.069526	0.0293931	-2.36539	0.0180113	0.221403	-0.0750894	0.236971	-2.3536	0.0225678	0.24267	-0.0382974	0.281284	-0.506661	0.614633	0.991765
ERP44	-0.00273223	0.034489	-0.0792203	0.936857	0.983611	-0.00584014	0.675347	-0.160688	0.872903	0.958769	0.0253942	0.60272	0.232259	0.817291	0.991765
ERRFI1	-0.0256185	0.0225374	-1.13671	0.25566	0.657097	-0.0270694	0.22041	-1.11792	0.268261	0.638785	-0.0162174	0.198578	-0.263112	0.793552	0.991765
ERVK3-1	-0.0103595	0.00704042	-1.47143	0.141175	0.521282	-0.0142492	0.0490518	-1.90525	0.0617612	0.360244	0.0199261	0.0321775	0.954827	0.344287	0.991765
ERVMER61-1	-0.0140906	0.0137945	-1.02147	0.307033	0.695047	-0.0110489	0.0692189	-0.773939	0.442488	0.763872	-0.0569022	0.136072	-1.06243	0.293262	0.991765
ESCO1	-0.0685617	0.0297538	-2.3043	0.0212059	0.238025	-0.0470865	0.492625	-1.5058	0.137602	0.492758	-0.274035	0.592979	-2.83314	0.00664236	0.991765
ESD	-0.0401715	0.0187912	-2.13778	0.0325345	0.287728	-0.0320147	0.205962	-1.61728	0.111301	0.458766	-0.114509	0.224121	-1.91617	0.0611046	0.991765
ESF1	-0.0380275	0.0400934	-0.948472	0.342889	0.718049	-0.0387286	0.648038	-0.894411	0.374837	0.723022	-0.0338137	0.586249	-0.318536	0.751413	0.991765
ESR1	0.0040672	0.0075368	0.539645	0.589442	0.856262	0.00137654	0.0525428	0.178523	0.858941	0.953407	0.0617094	0.0557174	1.72909	0.0909587	0.991765
ESR2	-0.0165009	0.0291882	-0.565326	0.571852	0.848521	-0.0111045	0.171046	-0.346919	0.73037	0.905513	-0.0431344	0.236606	-0.606581	0.54689	0.991765
ESRRA	-0.0144138	0.0256088	-0.562843	0.573542	0.849284	-0.0159585	0.35319	-0.593693	0.55505	0.823541	0.000768419	0.364621	0.00911872	0.992761	0.999424
ESRRG	-0.170806	0.0865725	-1.97298	0.0484982	0.336238	-0.165957	1.6907	-1.66047	0.104354	0.446801	-0.185374	1.43002	-1.07	0.289789	0.991765
ESYT1	-0.0102693	0.0112117	-0.915947	0.359695	0.727983	-0.00253642	0.09675	-0.213976	0.831324	0.943776	-0.0759008	0.084008	-2.19788	0.0326453	0.991765
ESYT2	-0.0667282	0.046866	-1.42381	0.154502	0.538887	-0.0525567	1.16709	-1.06869	0.289684	0.657679	-0.206864	1.22801	-1.33765	0.1871	0.991765
ESYT3	0.031978	0.0161253	1.9831	0.0473562	0.333108	0.0326859	0.155391	1.89974	0.0624956	0.361237	0.0268657	0.163675	0.581024	0.563851	0.991765
ETAA1	-0.00225541	0.0147015	-0.153414	0.878072	0.966031	-0.0161394	0.0998907	-1.00417	0.319514	0.684901	0.0688711	0.101698	1.8932	0.0641615	0.991765
ETF1	-0.024917	0.0196752	-1.26641	0.205365	0.603554	-0.0265015	0.233511	-1.29275	0.201278	0.570788	-0.00640739	0.245475	-0.091448	0.927504	0.993857
ETFA	-0.0751771	0.0296373	-2.53657	0.0111945	0.180581	-0.0866381	0.395435	-2.68097	0.00956722	0.178321	-0.0145141	0.330047	-0.195219	0.846017	0.991765
ETFB	-0.0240325	0.0076915	-3.12455	0.00178076	0.0836088	-0.0259981	0.0412531	-3.26028	0.00187445	0.0898801	0.00222535	0.0321026	0.0763546	0.939499	0.993857
ETFBKMT	-0.00783096	0.0098521	-0.794852	0.4267	0.777715	-0.00868116	0.055373	-0.844022	0.402161	0.739788	0.00162531	0.0937195	0.047382	0.962399	0.995577
ETFDH	-0.122199	0.041835	-2.92098	0.00348937	0.114339	-0.140977	0.820325	-3.14199	0.00265381	0.10331	0.00274708	0.719272	0.0237348	0.981159	0.998188
ETHE1	-0.00873197	0.0109273	-0.799095	0.424236	0.775272	-0.0044518	0.0871008	-0.380625	0.704887	0.895305	-0.0381205	0.0769628	-1.24383	0.219397	0.991765
ETNK1	-0.0238885	0.0400384	-0.59664	0.550748	0.839651	-0.0384852	0.798794	-0.911663	0.36576	0.718254	0.106857	0.929686	0.845781	0.401729	0.991765
ETNPPL	0.00566324	0.00525703	1.07727	0.28136	0.67713	0.00439148	0.0146711	0.754061	0.453895	0.768477	0.0112598	0.00823998	0.921652	0.361163	0.991765
ETS1	0.000298972	0.00370861	0.0806156	0.935748	0.983527	0.00156223	0.0049334	0.401201	0.689762	0.887627	-0.012036	0.0121062	-0.989181	0.327366	0.991765
ETS2	0.00065052	0.00923817	0.0704166	0.943862	0.986392	0.00410524	0.0531021	0.394242	0.694863	0.889877	-0.0121205	0.021633	-0.605395	0.547671	0.991765
ETV1	-0.0169928	0.0174311	-0.97486	0.32963	0.709583	-0.0296892	0.133156	-1.5968	0.115802	0.467593	0.0751751	0.133744	1.50064	0.139776	0.991765
ETV3	-0.00530463	0.0100513	-0.527759	0.597667	0.859739	-0.00463631	0.0823664	-0.445293	0.657783	0.874723	-0.0144555	0.0932001	-0.375204	0.709105	0.991765
ETV4	-0.00454995	0.00839995	-0.541664	0.58805	0.855367	-0.00506398	0.0473083	-0.596375	0.55327	0.822847	0.0189637	0.109896	0.330207	0.742995	0.991765
ETV5	-0.104226	0.0343226	-3.03665	0.00239222	0.0982109	-0.0989419	0.194221	-2.18699	0.0348313	0.292069	-0.111391	0.157965	-2.11434	0.0395255	0.991765
ETV6	-0.02174	0.0426887	-0.509267	0.610565	0.866283	-0.0137756	0.943244	-0.303101	0.762909	0.919263	-0.0814024	0.825745	-0.654397	0.515873	0.991765
EVA1C	-0.0194931	0.0386226	-0.504707	0.613764	0.868135	-0.0139786	0.586983	-0.340386	0.734809	0.906864	-0.0617216	0.590666	-0.543116	0.589478	0.991765
EVI5	0.0389965	0.0409875	0.951423	0.34139	0.718049	0.0297636	1.15876	0.684227	0.496586	0.793178	0.112081	1.16736	0.915806	0.364191	0.991765
EVI5L	0.0342331	0.0240718	1.42213	0.15499	0.539004	0.0442889	0.338089	1.76279	0.0832597	0.402961	-0.078296	0.322853	-0.931583	0.356056	0.991765
EVL	-0.0780628	0.0460721	-1.69436	0.0901962	0.433889	-0.0936701	1.2765	-1.93779	0.0575747	0.351388	0.0767449	1.19945	0.504106	0.616414	0.991765
EWSR1	0.0414684	0.0318184	1.30328	0.192478	0.589956	0.043649	0.559907	1.2808	0.205414	0.575739	0.0266514	0.531665	0.300009	0.765422	0.991765
EXD2	-0.0169294	0.0210962	-0.802485	0.422273	0.774131	-0.011198	0.288061	-0.514679	0.608754	0.850842	-0.106976	0.35808	-1.24045	0.220633	0.991765
EXD3	0.0788068	0.0333185	2.36525	0.0180177	0.221403	0.0842521	0.498954	2.34835	0.0223242	0.240876	0.0446623	0.406302	0.497133	0.621287	0.991765
EXOC1	-0.021892	0.034005	-0.643787	0.519713	0.824953	-0.0354179	0.598654	-0.994787	0.324015	0.689055	0.118671	0.478185	1.03395	0.306307	0.991765
EXOC2	0.0759104	0.0402663	1.88521	0.0594014	0.363765	0.0686495	0.841449	1.57689	0.120317	0.470844	0.118892	0.787579	1.12246	0.267061	0.991765
EXOC3	-0.0021557	0.0189597	-0.113699	0.909477	0.976344	-0.00381454	0.208417	-0.191144	0.849088	0.950075	0.0132185	0.229011	0.217573	0.828652	0.991765
EXOC3-AS1	-0.012325	0.0098768	-1.24787	0.212078	0.608572	-0.0150829	0.0566882	-1.46479	0.148434	0.509189	0.019414	0.0768325	0.55578	0.580855	0.991765
EXOC4	0.0442298	0.052266	0.846245	0.397416	0.758703	0.0278477	1.98137	0.513987	0.609235	0.851205	0.263892	1.72959	1.33013	0.189547	0.991765
EXOC5	0.0475618	0.0315664	1.50672	0.131882	0.505053	0.0598238	0.635354	1.80302	0.0766363	0.38945	-0.0694	0.586213	-0.677242	0.501393	0.991765
EXOC6	-0.0505018	0.0417254	-1.21034	0.226149	0.625846	-0.040031	0.872067	-0.897245	0.373337	0.72236	-0.123557	0.657249	-1.04845	0.299505	0.991765
EXOC6B	0.0114243	0.0489459	0.233407	0.815446	0.946598	-0.0012966	2.80001	-0.0257761	0.979525	0.994423	0.237791	2.65566	1.12062	0.267834	0.991765
EXOC7	-0.0447468	0.0327103	-1.36797	0.171321	0.564527	-0.0304795	0.417265	-0.850301	0.398691	0.737274	-0.115771	0.413798	-1.44755	0.154022	0.991765
EXOC8	-0.00195376	0.00961068	-0.203291	0.838908	0.953961	-0.00372953	0.0571245	-0.380331	0.705103	0.895305	0.041294	0.0711792	0.853309	0.399092	0.991765
EXOG	-0.0848935	0.0334904	-2.53486	0.0112493	0.180855	-0.0723394	0.441524	-2.03932	0.0460314	0.323986	-0.18792	0.529221	-1.84928	0.0703698	0.991765
EXOSC1	-0.0237379	0.0218039	-1.0887	0.276286	0.674424	-0.0225944	0.240224	-0.943791	0.349233	0.705929	-0.0293008	0.197124	-0.554892	0.581457	0.991765
EXOSC10	-0.0136547	0.0228863	-0.596633	0.550753	0.839651	-0.0128587	0.25703	-0.534753	0.594886	0.845469	-0.0213133	0.292844	-0.285742	0.776264	0.991765
EXOSC2	0.0109825	0.0101504	1.08198	0.279261	0.676298	0.0103152	0.0807182	0.974149	0.334071	0.695464	0.0185408	0.0745177	0.520258	0.605194	0.991765
EXOSC5	-0.00481282	0.00818785	-0.587801	0.556666	0.842415	-0.00173762	0.0441028	-0.202721	0.84007	0.945776	-0.0368746	0.0581347	-1.33233	0.188829	0.991765
EXOSC6	-0.0239824	0.0282029	-0.85035	0.39513	0.757344	-0.0343887	0.295944	-1.15156	0.254278	0.627924	0.0618989	0.360681	0.721525	0.473967	0.991765
EXOSC7	0.0224434	0.020771	1.08052	0.279912	0.676298	0.0284617	0.23478	1.2836	0.20444	0.574929	-0.0206722	0.231088	-0.348317	0.729073	0.991765
EXOSC8	-0.0160089	0.0154348	-1.0372	0.299643	0.689467	-0.00881744	0.104009	-0.527026	0.600228	0.847743	-0.0571132	0.119941	-1.42788	0.159581	0.991765
EXOSC9	-0.0448614	0.0238391	-1.88184	0.0598578	0.363765	-0.0277488	0.107296	-0.969032	0.338433	0.69938	-0.0835008	0.155826	-1.94057	0.0579945	0.991765
EXPH5	-0.00941782	0.0129017	-0.729965	0.465412	0.799213	-0.0285035	0.0154814	-1.39547	0.170903	0.536673	0.00325154	0.0120138	0.195384	0.845889	0.991765
EXT1	-0.00536468	0.0669099	-0.0801776	0.936096	0.983527	-0.0340368	2.09038	-0.466995	0.642333	0.867556	0.148319	1.90407	0.878974	0.383646	0.991765
EXT2	-0.0685099	0.0325372	-2.10559	0.0352402	0.297596	-0.0706669	0.550101	-2.07736	0.0422533	0.310061	-0.0453333	0.473776	-0.406551	0.686094	0.991765
EXTL1	-0.00689547	0.0100764	-0.684316	0.493776	0.812665	0.00122473	0.0652915	0.106947	0.915204	0.972959	-0.0347418	0.0464307	-1.63825	0.107687	0.991765
EXTL2	-0.049524	0.043232	-1.14554	0.251985	0.653295	-0.0561724	0.810086	-1.23014	0.223662	0.598084	0.00796774	0.739556	0.0593368	0.952922	0.994468
EXTL3	0.0224845	0.029174	0.770703	0.440883	0.786523	0.035475	0.502672	1.14975	0.255016	0.628662	-0.0871191	0.504375	-0.972062	0.335728	0.991765
EYA1	0.0329787	0.025536	1.29146	0.196546	0.594629	0.0280994	0.149707	1.05819	0.295567	0.662603	0.0929697	0.093276	0.998483	0.326184	0.991765
EYA2	0.00397612	0.00567816	0.700249	0.483772	0.807192	0.00708459	0.0272737	1.21619	0.22889	0.60531	-0.0552696	0.0254205	-2.1733	0.0349844	0.991765
EYA3	-0.0704753	0.0371243	-1.89836	0.0576489	0.360539	-0.0709695	0.596473	-1.7282	0.0893288	0.417253	-0.0682649	0.561468	-0.786045	0.435573	0.991765
EYA4	0.0119534	0.0148556	0.804642	0.421026	0.773355	0.0257624	0.093765	1.63431	0.107681	0.452788	-0.0976738	0.103544	-2.19911	0.0325522	0.991765
EYS	-0.101834	0.0639064	-1.59349	0.11105	0.471178	-0.104573	0.812356	-1.55944	0.125799	0.477659	-0.0747325	1.41045	-0.354283	0.724823	0.991765
EZH1	0.0524043	0.0329217	1.59179	0.111432	0.471443	0.0762588	0.459468	2.12659	0.0377661	0.299151	-0.0755348	0.452201	-0.909544	0.367453	0.991765
EZH2	0.0549472	0.0212899	2.5809	0.00985426	0.171669	0.0625933	0.1748	2.77822	0.00737354	0.160838	-0.00883041	0.200817	-0.135708	0.892601	0.991852
F11-AS1	-0.00166291	0.00558637	-0.297672	0.765953	0.931632	-0.0033957	0.0152031	-0.569997	0.570904	0.831898	0.0109631	0.0213131	0.681739	0.498569	0.991765
F13A1	0.0214436	0.00750976	2.85543	0.0042978	0.120683	0.0231655	0.0221285	2.95191	0.00456822	0.134026	0.00272932	0.0303242	0.105495	0.916431	0.993397
F3	0.00315799	0.0069078	0.457164	0.647553	0.884122	0.00605331	0.0237262	0.793857	0.430549	0.756229	-0.0100935	0.0139156	-0.618738	0.538915	0.991765
F8	-0.0182722	0.0103743	-1.76129	0.0781895	0.406248	-0.0176041	0.07295	-1.63373	0.10779	0.452788	-0.0267474	0.100581	-0.6969	0.489112	0.991765
FA2H	0.0019453	0.00549723	0.353869	0.723437	0.914191	9.22287e-05	0.0214741	0.0160953	0.987214	0.996789	0.0233576	0.0230171	1.19915	0.236155	0.991765
FAAH	0.00143033	0.0126952	0.112667	0.910294	0.976385	0.00475368	0.111355	0.353412	0.725074	0.903984	-0.0256799	0.0818802	-0.668445	0.506942	0.991765
FAAH2	0.0688887	0.0283632	2.42881	0.0151485	0.203479	0.0852493	0.431436	2.8739	0.00567613	0.146413	-0.105574	0.572944	-1.0899	0.281014	0.991765
FAAP100	-0.0165834	0.017332	-0.956812	0.338662	0.716729	-0.0164004	0.14614	-0.805011	0.424188	0.754216	-0.017063	0.0867756	-0.517434	0.607149	0.991765
FAAP20	-0.00265873	0.0198793	-0.133744	0.893605	0.971522	-0.0057183	0.18362	-0.266247	0.791003	0.931149	0.0156352	0.212617	0.297713	0.767163	0.991765
FABP3	0.0118605	0.0164763	0.719852	0.471616	0.803208	0.0103963	0.135167	0.614655	0.541212	0.815466	0.0390575	0.252448	0.535798	0.594488	0.991765
FABP5	-0.0121914	0.016019	-0.761056	0.446623	0.790454	-0.0203204	0.0696708	-1.20677	0.233842	0.609482	0.0652634	0.11174	1.25562	0.215788	0.991765
FABP7	-0.00262766	0.00421876	-0.622851	0.533382	0.831069	-0.00151459	0.00825991	-0.333893	0.739678	0.908718	-0.00975632	0.00348269	-0.84987	0.399473	0.991765
FADS1	-0.0175826	0.0251937	-0.697895	0.485243	0.807224	-0.0151067	0.246467	-0.564734	0.574456	0.833971	-0.0370197	0.253467	-0.493914	0.623543	0.991765
FADS2	0.0276701	0.0153785	1.79928	0.0719747	0.392497	0.0319123	0.105478	1.99593	0.0506943	0.336487	-0.0247454	0.172899	-0.440295	0.661632	0.991765
FADS3	0.00802118	0.00879472	0.912045	0.361745	0.730075	0.00968352	0.0556768	0.958632	0.341765	0.701998	0.00281375	0.0226632	0.157381	0.875582	0.991765
FADS6	-0.00846032	0.0227499	-0.371884	0.709979	0.910596	-0.00675021	0.116684	-0.227858	0.820932	0.940108	-0.0109185	0.0923129	-0.307409	0.759817	0.991765
FAF1	-0.0300377	0.0510701	-0.588167	0.55642	0.842415	-0.0374963	2.15173	-0.710203	0.480454	0.785537	0.0784416	2.10329	0.389578	0.698513	0.991765
FAF2	-0.0254978	0.0292468	-0.871814	0.38331	0.747613	-0.0283465	0.481068	-0.904933	0.369284	0.720189	-0.00613439	0.416493	-0.075114	0.940426	0.993972
FAHD1	-0.00737292	0.0168028	-0.43879	0.660814	0.891376	-0.0152924	0.12122	-0.874706	0.38538	0.728715	0.0885275	0.20685	1.45513	0.15192	0.991765
FAHD2A	-0.0288365	0.0243687	-1.18334	0.236674	0.637496	-0.0382974	0.237367	-1.47366	0.146036	0.504964	0.0400673	0.248909	0.571301	0.57037	0.991765
FAHD2B	-0.0494679	0.0224995	-2.19862	0.0279049	0.265526	-0.0459473	0.208241	-1.88312	0.0647551	0.365386	-0.069468	0.194674	-1.19452	0.237943	0.991765
FAIM	-0.0220936	0.0109587	-2.01608	0.0437916	0.32319	-0.0186973	0.0622945	-1.62537	0.109564	0.454948	-0.0554251	0.0666867	-1.53798	0.130703	0.991765
FAIM2	-0.0613306	0.0480444	-1.27654	0.201765	0.600922	-0.0666323	1.13295	-1.28393	0.204326	0.574929	-0.0295479	1.0066	-0.232539	0.817075	0.991765
FALEC	-0.0289652	0.00992995	-2.91695	0.00353467	0.114339	-0.033132	0.0591369	-3.22	0.00211178	0.0940107	0.0275584	0.0752127	0.727187	0.470587	0.991765
FAM102A	0.0111053	0.0201299	0.551682	0.581166	0.852351	0.00524273	0.23259	0.23887	0.812057	0.937622	0.0421564	0.176085	0.834589	0.407943	0.991765
FAM102B	0.00541262	0.0233064	0.232237	0.816354	0.94696	0.00731529	0.303307	0.294875	0.769154	0.921952	-0.00889116	0.245525	-0.130714	0.89653	0.992168
FAM104A	-0.0261111	0.0223238	-1.16965	0.242141	0.644345	-0.0267862	0.190571	-1.13288	0.261975	0.634007	-0.0205684	0.245918	-0.303609	0.762693	0.991765
FAM104B	-0.0177051	0.0104005	-1.70234	0.0886921	0.432683	-0.0225134	0.072427	-2.01477	0.0486226	0.331471	0.0134522	0.0521084	0.472925	0.638337	0.991765
FAM107A	-3.86083e-05	0.0118191	-0.00326661	0.997394	0.999354	-0.00564428	0.078866	-0.452759	0.652429	0.872171	0.0497711	0.0873964	1.33934	0.186552	0.991765
FAM107B	0.0102603	0.00742239	1.38234	0.166868	0.557037	0.010389	0.0385909	1.27491	0.207477	0.577779	0.00963337	0.0271489	0.535653	0.594588	0.991765
FAM110B	-0.016719	0.0762187	-0.219356	0.826373	0.950942	0.0349595	2.32755	0.422811	0.674236	0.87923	-0.308975	2.3277	-1.57137	0.122443	0.991765
FAM114A1	0.00266369	0.00768923	0.346418	0.729029	0.917062	0.00293684	0.0406779	0.37041	0.712441	0.898815	-0.00165586	0.0568366	-0.0525179	0.958328	0.995232
FAM114A2	-0.0195732	0.0138534	-1.41288	0.157691	0.544168	-0.0214395	0.129089	-1.42643	0.159161	0.521925	-0.00903523	0.0997837	-0.252978	0.801328	0.991765
FAM117A	0.0341403	0.0116369	2.93379	0.00334845	0.112283	0.0354611	0.0984002	2.92999	0.00485729	0.136508	0.0179688	0.0989543	0.424316	0.673166	0.991765
FAM117B	0.0207571	0.0406803	0.510248	0.609878	0.866101	0.00328752	0.546184	0.0739967	0.941276	0.980005	0.111398	0.579045	1.10078	0.276297	0.991765
FAM118A	0.0365732	0.0236825	1.54432	0.122512	0.490302	0.0427885	0.139832	1.63425	0.109303	0.454877	0.00860968	0.181691	0.15503	0.877426	0.991765
FAM118B	-0.0363413	0.0133658	-2.71897	0.00654849	0.143793	-0.0359412	0.141338	-2.55123	0.0134235	0.198112	-0.0399467	0.13584	-0.944525	0.349471	0.991765
FAM120A	-0.111934	0.0377617	-2.96424	0.00303436	0.107506	-0.125115	0.676197	-3.09182	0.00306867	0.109449	-0.0231116	0.617392	-0.22001	0.826765	0.991765
FAM120AOS	-0.0301632	0.0134924	-2.23557	0.0253799	0.257263	-0.0348963	0.104557	-2.46416	0.0167514	0.215045	0.0163995	0.154183	0.369209	0.71354	0.991765
FAM120B	0.0263237	0.0446251	0.589885	0.555268	0.842088	0.0373663	1.16228	0.791889	0.431686	0.75662	-0.0671953	1.14166	-0.489338	0.626755	0.991765
FAM120C	-0.0629376	0.0269675	-2.33383	0.0196045	0.228047	-0.0760545	0.278836	-2.61325	0.0114316	0.188562	0.016713	0.313704	0.233041	0.816687	0.991765
FAM122B	0.0169974	0.0102402	1.65987	0.0969402	0.44697	0.023357	0.0686731	2.07428	0.0425496	0.310638	-0.0134084	0.0462907	-0.544578	0.588479	0.991765
FAM122C	0.0241452	0.0153261	1.57543	0.115157	0.478807	0.0289702	0.141868	1.77824	0.0806613	0.397798	-0.0129851	0.162826	-0.287322	0.77506	0.991765
FAM124A	0.00858352	0.00716705	1.19764	0.231059	0.630709	0.0120587	0.0398625	1.56694	0.122625	0.474148	-0.0141355	0.0282512	-0.718387	0.475883	0.991765
FAM126A	-0.0122786	0.0132423	-0.927224	0.35381	0.724558	-0.0166631	0.0882573	-1.11548	0.269292	0.640242	0.00381138	0.0569422	0.133191	0.89458	0.992105
FAM126B	0.0428734	0.0504997	0.848983	0.395891	0.757735	0.0457365	1.07824	0.844662	0.401807	0.739788	0.0237472	1.08436	0.169682	0.865949	0.991765
FAM131A	-0.0142756	0.022792	-0.626341	0.531091	0.830997	-0.00524194	0.27756	-0.217379	0.828684	0.94276	-0.0899367	0.243361	-1.28872	0.203464	0.991765
FAM131B	-0.0159915	0.0134193	-1.19168	0.233388	0.633613	-0.0166425	0.1148	-1.19026	0.238842	0.613075	-0.0083907	0.0945563	-0.175622	0.861389	0.991765
FAM133A	-0.000173449	0.0131329	-0.0132072	0.989462	0.996388	-6.97083e-05	0.138541	-0.00508054	0.995964	0.999304	-0.00130708	0.110275	-0.0288182	0.977125	0.997268
FAM133B	-0.032749	0.0288395	-1.13556	0.25614	0.657424	-0.0453124	0.339622	-1.47971	0.144418	0.502679	0.0658126	0.422286	0.767308	0.446529	0.991765
FAM135A	-0.00696786	0.053392	-0.130504	0.896168	0.9719	0.00112058	1.95722	0.0200488	0.984074	0.995604	-0.0913525	1.83383	-0.506021	0.615079	0.991765
FAM135B	0.0707765	0.056687	1.24855	0.21183	0.608466	0.0779015	1.44942	1.2988	0.199208	0.568339	0.0111771	1.51594	0.0644308	0.948886	0.994292
FAM136A	-0.011598	0.0173841	-0.667165	0.504666	0.815981	-0.00673923	0.137325	-0.364309	0.716966	0.901258	-0.0483114	0.164791	-0.950085	0.346667	0.991765
FAM13A	-0.0327915	0.0356716	-0.919262	0.357958	0.726824	-0.0351563	0.687527	-0.950229	0.34598	0.704775	-0.00156734	0.666341	-0.0116583	0.990746	0.999134
FAM13A-AS1	-0.0619558	0.0202002	-3.06709	0.00216156	0.0942112	-0.0614441	0.241986	-2.91608	0.00504954	0.138604	-0.0677676	0.263511	-0.954369	0.344516	0.991765
FAM13B	-0.000773145	0.0457494	-0.0168996	0.986517	0.996183	-0.00924283	1.24951	-0.19405	0.846822	0.948917	0.100104	1.28915	0.608972	0.545317	0.991765
FAM13C	0.018864	0.0426421	0.44238	0.658214	0.890762	-0.0099599	0.847417	-0.218981	0.827442	0.942533	0.228216	0.964076	1.86181	0.0685488	0.991765
FAM149A	-0.00386642	0.0178057	-0.217145	0.828095	0.951495	-0.00726457	0.162096	-0.391704	0.696728	0.890837	0.0361653	0.194929	0.568144	0.572495	0.991765
FAM149B1	-0.0314704	0.0264587	-1.18941	0.234276	0.634627	-0.0199099	0.327821	-0.705743	0.483203	0.785578	-0.115941	0.325709	-1.52037	0.134754	0.991765
FAM151B	-0.00384214	0.0200545	-0.191585	0.848068	0.956652	0.00686777	0.249097	0.321991	0.74863	0.913052	-0.0855037	0.211567	-1.45177	0.152851	0.991765
FAM153A	0.0963499	0.0359059	2.6834	0.00728782	0.14951	0.116494	0.363154	2.94276	0.00485897	0.136508	0.00288413	0.3318	0.0338232	0.973154	0.997268
FAM153B	-0.00370852	0.0176041	-0.210662	0.833151	0.953423	-0.0113671	0.0648161	-0.623988	0.536065	0.813698	0.104421	0.176825	1.52552	0.133795	0.991765
FAM153C	0.0133521	0.0388396	0.343775	0.731015	0.917799	0.0332746	0.528635	0.813892	0.419071	0.751276	-0.1711	0.71676	-1.37541	0.175172	0.991765
FAM155A	0.0265248	0.0490256	0.541039	0.588481	0.855554	0.0165761	5.12018	0.334258	0.739403	0.908718	0.455724	4.7178	1.39912	0.167987	0.991765
FAM156A	-0.040448	0.027221	-1.48591	0.137303	0.513717	-0.0242495	0.242037	-0.800175	0.427194	0.755322	-0.108099	0.28547	-1.74544	0.0870886	0.991765
FAM157C	0.0298691	0.0290045	1.02981	0.303099	0.692466	0.0293385	0.313907	0.929727	0.356406	0.712319	0.0327584	0.282998	0.444902	0.658322	0.991765
FAM160A1	-0.0119342	0.00720531	-1.65631	0.0976592	0.448543	-0.0122313	0.0425604	-1.48864	0.142058	0.499145	-0.0109451	0.0119404	-0.730058	0.468783	0.991765
FAM160A2	-0.0136065	0.0132382	-1.02782	0.304033	0.693567	-0.0147735	0.137648	-1.05655	0.295144	0.662398	-0.00351665	0.119991	-0.0855341	0.93218	0.993857
FAM160B1	0.0143638	0.0237128	0.605742	0.544686	0.837346	0.0224036	0.289415	0.876072	0.384643	0.728412	-0.0349526	0.271013	-0.551858	0.583519	0.991765
FAM160B2	-0.00674666	0.0185983	-0.362756	0.716787	0.911915	0.0097471	0.202255	0.484088	0.630166	0.862389	-0.102599	0.177484	-2.11373	0.0395805	0.991765
FAM161A	0.0410239	0.0220382	1.86149	0.0626747	0.371926	0.0558563	0.280895	2.39633	0.0198406	0.22882	-0.0839694	0.253293	-1.24096	0.220446	0.991765
FAM161B	-0.00406899	0.0114134	-0.356511	0.721458	0.913288	-0.000977412	0.0583028	-0.0807529	0.935933	0.978588	-0.0288748	0.085766	-0.842196	0.403713	0.991765
FAM162A	0.0115252	0.0308301	0.37383	0.70853	0.910231	0.0085397	0.437049	0.263338	0.793233	0.931565	0.039589	0.443306	0.398185	0.6922	0.991765
FAM162B	0.00422151	0.0161193	0.261892	0.793405	0.939236	0.00712291	0.114895	0.423097	0.673806	0.879135	-0.0277341	0.100802	-0.496395	0.622436	0.991765
FAM163A	-0.00169117	0.00484271	-0.34922	0.726924	0.915292	0.000673525	0.0106338	0.128868	0.897913	0.966019	-0.0160427	-0.00474845	-1.24597	0.218617	0.991765
FAM168A	0.00751952	0.0536589	0.140135	0.888553	0.969697	0.00885997	2.0806	0.158878	0.874322	0.959041	-0.00922178	2.03383	-0.0467928	0.962866	0.99581
FAM168B	-0.0179172	0.0352957	-0.507631	0.611712	0.866726	-0.018272	0.725463	-0.484898	0.629594	0.862241	-0.0153795	0.739105	-0.152597	0.879334	0.991765
FAM169A	-0.0343705	0.0440353	-0.780521	0.435084	0.783262	-0.0320527	0.884549	-0.678299	0.500308	0.795374	-0.0496636	0.911615	-0.409148	0.684189	0.991765
FAM169B	0.000168019	0.00510303	0.0329254	0.973734	0.992577	0.000215629	0.0148048	0.0411085	0.967352	0.990892	-0.000673745	0.028709	-0.0305473	0.975753	0.997268
FAM171A1	0.0669778	0.0444126	1.50808	0.131534	0.504588	0.062645	1.02108	1.29057	0.202029	0.571813	0.0892497	0.855542	0.810971	0.42125	0.991765
FAM171A2	0.00181393	0.0198186	0.0915267	0.927074	0.98159	-0.0108344	0.180346	-0.507702	0.613608	0.8536	0.0811451	0.217561	1.51831	0.135272	0.991765
FAM171B	-0.0819497	0.0389143	-2.1059	0.0352132	0.297596	-0.0979552	0.815902	-2.40479	0.0194293	0.226793	0.0853406	0.823871	0.648045	0.519939	0.991765
FAM172A	-0.0299882	0.0546566	-0.548666	0.583235	0.853173	-0.0452211	1.72882	-0.784627	0.435899	0.75988	0.106125	1.6973	0.616002	0.540705	0.991765
FAM173A	-0.0254959	0.022815	-1.11751	0.263777	0.663608	-0.026963	0.282945	-1.10632	0.273205	0.643732	-0.0151011	0.260031	-0.23278	0.816888	0.991765
FAM173B	0.00924819	0.0213508	0.433155	0.664902	0.891862	-0.00881786	0.267137	-0.389845	0.698094	0.891795	0.156944	0.268221	2.42672	0.0189058	0.991765
FAM174A	-0.0464799	0.0239361	-1.94183	0.0521576	0.346627	-0.0440942	0.280105	-1.748	0.0858114	0.408417	-0.0680433	0.330724	-0.897209	0.373933	0.991765
FAM174B	-0.0114432	0.0222753	-0.513715	0.607451	0.865112	-0.0113047	0.281746	-0.4806	0.632628	0.862812	-0.0126461	0.283566	-0.182381	0.856026	0.991765
FAM177A1	-0.00519574	0.0243509	-0.213369	0.831039	0.952705	0.00209202	0.390316	0.0829149	0.934208	0.978157	-0.104239	0.486388	-1.12068	0.267811	0.991765
FAM178B	0.000755764	0.00671339	0.112576	0.910367	0.976385	0.000329632	0.0261513	0.0459351	0.963521	0.989363	0.00374452	0.0147748	0.197033	0.844606	0.991765
FAM182B	-0.0838514	0.0619348	-1.35386	0.17578	0.569177	-0.00406369	0.929156	-0.0528735	0.958078	0.987033	-0.231631	0.789956	-2.2145	0.0314101	0.991765
FAM184A	0.0191409	0.0350366	0.546311	0.584852	0.853772	0.0106139	0.665068	0.28712	0.775055	0.924593	0.0944636	0.621239	0.859786	0.394036	0.991765
FAM184B	-0.0778938	0.0484876	-1.60647	0.108171	0.466707	-0.028107	0.535533	-0.514286	0.609507	0.851279	-0.261976	0.578722	-2.49288	0.016049	0.991765
FAM185A	0.0170851	0.0374073	0.456731	0.647865	0.884182	0.00692244	0.662715	0.177465	0.859768	0.953524	0.133394	0.667489	1.01085	0.317032	0.991765
FAM189A1	-0.16094	0.0534886	-3.00886	0.00262227	0.102322	-0.17793	1.31779	-3.07174	0.00325109	0.111633	-0.0625924	1.2006	-0.449134	0.655287	0.991765
FAM189A2	-0.00124365	0.00446868	-0.278304	0.780779	0.935574	-0.00325062	0.0117829	-0.698317	0.487799	0.78851	0.0223411	0.0136468	1.40006	0.167709	0.991765
FAM189B	0.00317783	0.0157301	0.202022	0.8399	0.954524	0.00335878	0.143638	0.200834	0.841539	0.946667	0.00179002	0.124885	0.0386475	0.969326	0.996149
FAM192A	-0.0346255	0.0227614	-1.52124	0.128199	0.499983	-0.0196396	0.281188	-0.817491	0.417028	0.750184	-0.166038	0.323286	-2.33391	0.0236861	0.991765
FAM193A	0.118776	0.0453344	2.61999	0.00879313	0.165414	0.13497	0.999633	2.82926	0.00641721	0.153325	-0.0321278	1.06261	-0.220619	0.826293	0.991765
FAM193B	-0.000559056	0.0304542	-0.0183573	0.985354	0.995989	0.000122572	0.527708	0.00378907	0.99699	0.999325	-0.00587199	0.42003	-0.065018	0.948421	0.994292
FAM196A	0.0152642	0.0376071	0.405885	0.684827	0.900763	0.0168831	0.733505	0.426244	0.671525	0.878821	0.000452369	0.727808	0.00377581	0.997002	0.999945
FAM196B	0.00853998	0.0163045	0.52378	0.600431	0.861682	0.0103311	0.138859	0.56815	0.572149	0.832401	0.00119327	0.0857143	0.0324018	0.974281	0.997268
FAM198B	-0.0152462	0.00536055	-2.84415	0.004453	0.122167	-0.0151972	0.0135491	-2.61302	0.0114384	0.188562	-0.0155229	0.00500947	-1.12329	0.266712	0.991765
FAM199X	-0.0188237	0.0237715	-0.79186	0.428442	0.778674	-0.018058	0.282434	-0.720479	0.474155	0.780276	-0.0256789	0.266726	-0.342404	0.733491	0.991765
FAM19A1	0.138798	0.053042	2.61676	0.00887697	0.165637	0.0852073	0.652726	1.48973	0.142814	0.499721	0.46801	0.455822	3.30136	0.00212251	0.991765
FAM19A2	-0.0574029	0.0726688	-0.789925	0.429572	0.779034	-0.0868866	4.65699	-1.16232	0.249929	0.624066	0.449395	4.38445	1.45002	0.153334	0.991765
FAM19A4	-0.198251	0.0612105	-3.23884	0.00120016	0.0682851	-0.217536	1.89798	-3.387	0.0012815	0.0779419	-0.00727551	1.8739	-0.0359973	0.971429	0.996659
FAM19A5	0.0747656	0.0583335	1.28169	0.19995	0.600054	0.0610507	1.57112	0.986395	0.32808	0.691463	0.183826	1.64358	1.05325	0.297322	0.991765
FAM200A	-0.027733	0.0183383	-1.5123	0.130459	0.50344	-0.0298548	0.18256	-1.53537	0.130187	0.483433	-0.0106627	0.175418	-0.193329	0.847489	0.991765
FAM200B	-0.0253364	0.0195672	-1.29484	0.195375	0.593681	-0.0218904	0.212659	-1.06373	0.291906	0.659005	-0.0578181	0.242632	-0.915116	0.36455	0.991765
FAM204A	-0.0187067	0.0258561	-0.723495	0.469376	0.80256	-0.0188808	0.426368	-0.705931	0.483087	0.785537	-0.0162206	0.562316	-0.160481	0.873153	0.991765
FAM206A	-0.0320077	0.0156757	-2.04187	0.0411641	0.31591	-0.0423267	0.14096	-2.57082	0.0127626	0.194059	0.0680355	0.167952	1.32714	0.190528	0.991765
FAM207A	-0.0219471	0.01058	-2.07439	0.0380427	0.305307	-0.0240901	0.0718425	-2.22246	0.0302076	0.278169	0.0212275	0.157633	0.436309	0.664502	0.991765
FAM208A	-0.0488	0.0310807	-1.57011	0.11639	0.478835	-0.0576111	0.544394	-1.7697	0.0820892	0.400432	0.0419772	0.592309	0.40173	0.689605	0.991765
FAM208B	0.0258311	0.0443458	0.582491	0.560236	0.843941	0.0271431	1.24037	0.585879	0.560254	0.826953	0.0114813	1.21949	0.0749357	0.940567	0.993972
FAM20B	-0.0227487	0.0222078	-1.02435	0.305668	0.694594	-0.0350172	0.323559	-1.51654	0.134873	0.48942	0.128629	0.392929	1.5859	0.119106	0.991765
FAM20C	-0.054071	0.0435491	-1.24161	0.21438	0.611735	-0.0663978	0.938894	-1.4122	0.16329	0.526502	0.0203571	0.890968	0.176203	0.86085	0.991765
FAM210A	-0.010922	0.0220845	-0.494555	0.620914	0.871235	-0.0161019	0.306943	-0.686208	0.495345	0.792485	0.0292527	0.275821	0.447639	0.656359	0.991765
FAM210B	0.00206722	0.0112228	0.184199	0.853857	0.957843	0.00427884	0.0668252	0.361604	0.718976	0.901846	-0.0177333	0.0779356	-0.500856	0.618683	0.991765
FAM213A	-0.00595251	0.0248895	-0.239157	0.810984	0.944787	-0.00306088	0.279389	-0.118076	0.90642	0.969543	-0.0400643	0.37268	-0.449978	0.654683	0.991765
FAM213B	-0.0111558	0.00849535	-1.31316	0.189128	0.585951	-0.0129262	0.05518	-1.44846	0.152929	0.513435	0.00595296	0.0649536	0.214583	0.83097	0.991765
FAM214A	-0.0170164	0.0363883	-0.467633	0.640047	0.88164	-0.0189744	0.685453	-0.49351	0.623535	0.859004	-0.000195113	0.728357	-0.0017314	0.998625	0.999945
FAM214B	-0.0162711	0.00992647	-1.63916	0.10118	0.454365	-0.0206869	0.063154	-1.95586	0.0553546	0.345484	0.0163569	0.0664627	0.568928	0.571967	0.991765
FAM216A	-0.0216728	0.0237883	-0.911069	0.362259	0.730335	-0.00723251	0.294966	-0.287423	0.774824	0.924585	-0.143071	0.312822	-1.96094	0.0555021	0.991765
FAM217B	-0.0665993	0.0257006	-2.59135	0.00956013	0.170815	-0.0793267	0.340304	-2.90854	0.00515663	0.138904	0.0342801	0.293484	0.446444	0.657216	0.991765
FAM219A	0.0212256	0.0405699	0.523186	0.600845	0.861682	0.0314028	0.876209	0.72394	0.472043	0.778995	-0.0498416	0.99116	-0.434817	0.665578	0.991765
FAM219B	-0.0261606	0.0194422	-1.34556	0.178444	0.572509	-0.0288578	0.210536	-1.40211	0.166268	0.530347	-0.00380603	0.2324	-0.0642336	0.949042	0.994294
FAM220A	-0.0079937	0.00820181	-0.974627	0.329745	0.709583	-0.00973037	0.0586894	-1.16484	0.248902	0.622282	0.0385578	0.0923996	0.891541	0.37704	0.991765
FAM221A	0.0153987	0.0179707	0.856877	0.391513	0.754142	0.00790514	0.167967	0.413844	0.680531	0.88247	0.0731129	0.184627	1.37919	0.174013	0.991765
FAM222A	0.0304419	0.0333065	0.913994	0.36072	0.728759	0.0187598	0.600871	0.532307	0.596568	0.846215	0.128099	0.589386	1.25716	0.214572	0.991765
FAM222B	-0.0124176	0.0439784	-0.282357	0.77767	0.934553	-0.00890212	0.926592	-0.189643	0.850258	0.950433	-0.0376574	0.84858	-0.299395	0.765887	0.991765
FAM227A	0.0348934	0.015307	2.27957	0.022633	0.244114	0.0331524	0.130448	2.05301	0.0446399	0.319457	0.0503092	0.178526	1.04698	0.300176	0.991765
FAM227B	-0.0182659	0.0171093	-1.0676	0.285703	0.68055	-0.0252019	0.112	-1.44472	0.154052	0.513772	0.157283	0.225972	1.79222	0.0803557	0.991765
FAM228B	-0.0729903	0.0384673	-1.89746	0.0577667	0.360651	-0.0960934	0.516069	-2.30922	0.0245518	0.252196	0.0627218	0.548839	0.621894	0.536855	0.991765
FAM229B	-0.0215198	0.0140201	-1.53492	0.124803	0.494427	-0.031379	0.147906	-2.0922	0.0408548	0.305381	0.0467652	0.121541	1.1848	0.241732	0.991765
FAM234A	-0.00862644	0.0202939	-0.425075	0.670782	0.892768	-0.00720116	0.199866	-0.339831	0.735224	0.906916	-0.0244095	0.227181	-0.346157	0.730686	0.991765
FAM234B	-0.0320066	0.0173614	-1.84355	0.0652491	0.376209	-0.0345782	0.170765	-1.93797	0.0575523	0.351388	0.0137606	0.251432	0.182811	0.85569	0.991765
FAM24B	-0.0236903	0.017348	-1.3656	0.172066	0.565068	-0.0230914	0.0598596	-1.07067	0.290929	0.658888	-0.024788	0.0594537	-0.848947	0.399982	0.991765
FAM32A	-0.0171503	0.0118701	-1.44484	0.148503	0.531412	-0.0172587	0.0925986	-1.41496	0.162484	0.525367	-0.0152121	0.110773	-0.294859	0.769466	0.991765
FAM3A	-0.0181939	0.0167065	-1.08903	0.27614	0.674424	-0.0244385	0.119788	-1.35086	0.182125	0.550049	0.0179812	0.140726	0.412952	0.681418	0.991765
FAM3C	-0.0251676	0.0415841	-0.605223	0.545031	0.837346	-0.0197522	0.628618	-0.448645	0.655377	0.874064	-0.0699572	0.705262	-0.552521	0.583068	0.991765
FAM45A	-0.0143429	0.027972	-0.512758	0.608121	0.865263	-0.0163492	0.327893	-0.561605	0.576572	0.835231	0.00978982	0.44689	0.0969634	0.923145	0.993857
FAM47E-STBD1	-0.0104802	0.00639732	-1.63822	0.101375	0.454535	-0.00870215	0.0228936	-1.25749	0.213671	0.585946	-0.0209289	0.0207282	-1.24758	0.21803	0.991765
FAM49A	0.0531318	0.0339133	1.56669	0.117186	0.480355	0.0502219	0.657861	1.37955	0.173078	0.540046	0.0722347	0.57268	0.77441	0.442357	0.991765
FAM49B	-0.0706798	0.0501015	-1.41073	0.158324	0.544242	-0.0778829	2.38342	-1.50533	0.137724	0.49294	0.0377972	2.24481	0.188252	0.851446	0.991765
FAM50A	-0.0427505	0.0151881	-2.81473	0.00488183	0.12728	-0.0421322	0.158449	-2.64855	0.0104221	0.183774	-0.0491246	0.12649	-0.961762	0.340911	0.991765
FAM53C	-0.0265339	0.0236571	-1.12161	0.26203	0.66184	-0.0223047	0.265307	-0.88429	0.380229	0.726629	-0.0574519	0.245064	-0.84242	0.403589	0.991765
FAM57A	-0.0167776	0.00896215	-1.87205	0.0611995	0.367481	-0.0154085	0.0519035	-1.6602	0.102328	0.443052	-0.035678	0.0663118	-1.03464	0.305886	0.991765
FAM57B	0.00424405	0.0157329	0.269756	0.787348	0.936889	-0.00385552	0.161384	-0.231796	0.817521	0.938802	0.0730438	0.15861	1.50676	0.138203	0.991765
FAM66A	-0.0382654	0.0300721	-1.27245	0.203212	0.601096	-0.0566299	0.235372	-1.56265	0.125211	0.476432	0.00234278	0.232147	0.0434742	0.965498	0.99581
FAM66B	-0.0156989	0.0155017	-1.01272	0.311192	0.69894	-0.0235907	0.112001	-1.48026	0.144273	0.502478	0.122901	0.103516	1.84018	0.0747365	0.991765
FAM66C	-0.061489	0.0312895	-1.96517	0.0493951	0.338584	-0.0741076	0.522615	-2.22009	0.0303773	0.278169	0.0298688	0.551167	0.332552	0.740871	0.991765
FAM66D	-0.116053	0.0718221	-1.61583	0.10613	0.464319	-0.20808	1.19046	-2.62532	0.0117641	0.189549	0.306453	1.00314	1.80451	0.0776372	0.991765
FAM69A	0.0148109	0.0524774	0.282233	0.777765	0.934553	0.0314802	1.31073	0.552984	0.582422	0.837331	-0.0794691	1.35801	-0.58698	0.559874	0.991765
FAM69B	-0.028108	0.0190842	-1.47284	0.140794	0.520709	-0.0266063	0.193436	-1.33712	0.186459	0.553351	-0.045345	0.206955	-0.672634	0.504296	0.991765
FAM71F2	-0.00864009	0.0124912	-0.691696	0.489128	0.810351	-0.00925963	0.0871649	-0.728732	0.469129	0.778133	0.00917618	0.0550716	0.134667	0.893792	0.992105
FAM76A	-0.0453085	0.0188579	-2.40262	0.0162779	0.210067	-0.046234	0.218813	-2.38507	0.0204001	0.231576	-0.0289721	0.247472	-0.355742	0.723602	0.991765
FAM76B	-0.0351822	0.0163762	-2.14838	0.0316837	0.283769	-0.0245382	0.145803	-1.40183	0.166352	0.530347	-0.109855	0.137781	-2.36943	0.0217417	0.991765
FAM78A	0.01405	0.00585527	2.39955	0.0164153	0.211133	0.0147467	0.0193774	2.30632	0.0247247	0.253073	0.0104307	0.00552085	0.715744	0.477499	0.991765
FAM78B	-0.190534	0.0503963	-3.78071	0.000156384	0.0259146	-0.208457	1.76042	-3.96234	0.000207668	0.0369201	0.0091459	1.82608	0.0520832	0.958671	0.995232
FAM81A	-0.206075	0.0593913	-3.46979	0.000520873	0.0441891	-0.214182	1.00741	-3.31823	0.00167018	0.0845704	-0.161325	0.903454	-1.06376	0.292614	0.991765
FAM84A	-0.19353	0.0350021	-5.52909	3.21891e-08	0.000185892	-0.247913	0.519879	-6.50384	2.06895e-08	0.000239088	0.0989192	0.415528	1.11907	0.268491	0.991765
FAM85B	-0.0901662	0.0823672	-1.09469	0.273654	0.673084	-0.121956	1.37665	-1.27987	0.207736	0.578046	0.00379116	1.38359	0.0231425	0.981629	0.998188
FAM89B	-0.0156016	0.0147646	-1.05669	0.290651	0.683433	-0.0171525	0.119476	-1.08973	0.280385	0.650859	-0.00424053	0.0973135	-0.0995375	0.921112	0.993857
FAM8A1	-0.0220088	0.0252526	-0.871548	0.383455	0.747613	-0.0304672	0.214088	-1.06525	0.291677	0.659005	0.00790373	0.16994	0.14695	0.883766	0.991765
FAM91A1	-0.034837	0.0169643	-2.05355	0.0400188	0.311887	-0.0342645	0.206108	-1.91932	0.0599201	0.356762	-0.0401651	0.184715	-0.737489	0.464293	0.991765
FAM95B1	-0.0151156	0.016887	-0.895104	0.370732	0.735857	-0.0179626	0.163118	-0.926065	0.35829	0.713788	-0.00619981	0.115079	-0.180618	0.857402	0.991765
FAM96A	0.000539081	0.0203171	0.0265333	0.978832	0.994096	-0.000337044	0.208405	-0.0156301	0.987584	0.996853	0.00746571	0.208825	0.123131	0.9025	0.992541
FAM96B	-0.00466475	0.020331	-0.22944	0.818527	0.947578	-0.00383694	0.159908	-0.175859	0.861036	0.953807	-0.0101231	0.192447	-0.180687	0.857348	0.991765
FAM98A	-0.0442892	0.013566	-3.26472	0.00109572	0.0649582	-0.0477608	0.134133	-3.46218	0.00101888	0.0743556	0.0576818	0.162985	0.771512	0.444964	0.991765
FAM98B	-0.010576	0.0162247	-0.651849	0.514499	0.821917	-0.0123013	0.20768	-0.739371	0.462695	0.773208	0.0228945	0.217895	0.312424	0.756037	0.991765
FAM98C	-0.0129829	0.0101952	-1.27344	0.202863	0.601096	-0.0107169	0.0861403	-1.00915	0.317138	0.68331	-0.0396358	0.101086	-1.08826	0.281729	0.991765
FAN1	-0.027923	0.0210116	-1.32894	0.183869	0.579957	-0.0350621	0.257098	-1.57696	0.120301	0.470844	0.0316995	0.258959	0.493347	0.623941	0.991765
FANCA	-0.00213459	0.0123909	-0.172272	0.863224	0.960616	-0.00681972	0.0915873	-0.530082	0.5981	0.846269	0.0578826	0.133734	1.25704	0.214617	0.991765
FANCB	-0.0154716	0.00674081	-2.29521	0.0217214	0.239619	-0.0123792	0.0307403	-1.69636	0.0952353	0.428893	-0.033451	0.0137325	-1.90103	0.0631051	0.991765
FANCC	0.0306627	0.024559	1.24853	0.211836	0.608466	0.0356811	0.306154	1.40715	0.164777	0.528918	-0.0453121	0.335966	-0.459268	0.648164	0.991765
FANCD2	-0.00230519	0.0071893	-0.320642	0.748482	0.926227	-0.000700062	0.0324719	-0.0958371	0.923984	0.975234	-0.0519009	0.107228	-1.27822	0.207111	0.991765
FANCI	-0.00453015	0.0140596	-0.322209	0.747294	0.925603	0.00150062	0.0784074	0.097862	0.922417	0.974755	-0.0363557	0.0946504	-1.03208	0.307029	0.991765
FANCL	-0.0011954	0.0248665	-0.0480729	0.961658	0.990768	-0.0173297	0.243143	-0.671611	0.504526	0.797212	0.209005	0.324291	2.2441	0.0294208	0.991765
FANCM	-0.0138403	0.0184292	-0.751001	0.452652	0.793584	-0.0125527	0.182055	-0.638189	0.525889	0.809179	-0.0230964	0.165253	-0.43796	0.663313	0.991765
FANK1	-0.00825022	0.0290568	-0.283934	0.776461	0.934506	0.00392499	0.341128	0.126588	0.899709	0.966806	-0.0960556	0.39301	-1.1536	0.254182	0.991765
FAP	-0.00888469	0.00522684	-1.69982	0.0891644	0.432683	-0.0105441	0.0176116	-1.83063	0.0723491	0.382464	-0.00114277	0.00448417	-0.0918551	0.927182	0.993857
FAR1	-0.0645063	0.0384298	-1.67855	0.09324	0.439201	-0.0920117	0.945229	-2.24831	0.0284129	0.270038	0.140662	0.734174	1.25847	0.214102	0.991765
FAR2	-0.0495754	0.0507781	-0.976314	0.328909	0.709583	-0.0709041	1.82262	-1.34451	0.184075	0.551972	0.221751	1.71878	1.17895	0.244034	0.991765
FARP1	-0.0621891	0.0562825	-1.10495	0.269183	0.66936	-0.0595428	1.44277	-0.99083	0.325927	0.690751	-0.0810886	1.60651	-0.504923	0.615845	0.991765
FARP2	-0.0427649	0.0321916	-1.32845	0.18403	0.579957	-0.044923	0.494441	-1.31119	0.195014	0.564441	-0.0265031	0.42995	-0.281802	0.779265	0.991765
FARS2	0.0210444	0.047894	0.439395	0.660375	0.891373	-0.015071	1.40933	-0.297759	0.766962	0.92112	0.330128	1.36593	2.22953	0.0303284	0.991765
FARSA	-0.0736508	0.0179652	-4.09964	4.13791e-05	0.012917	-0.0869824	0.171033	-4.59459	2.4222e-05	0.0137477	0.0470301	0.162217	0.825681	0.412931	0.991765
FARSB	-0.0879365	0.0347013	-2.5341	0.0112737	0.180855	-0.0920934	0.516862	-2.51925	0.0145689	0.203627	-0.0500586	0.616173	-0.453647	0.652058	0.991765
FASN	-0.0134182	0.014279	-0.93972	0.347361	0.720129	-0.015106	0.123344	-1.01839	0.312765	0.6788	0.00791007	0.168139	0.150013	0.881362	0.991765
FASTK	0.0130475	0.0194938	0.669317	0.503293	0.815488	0.0134253	0.255821	0.63407	0.528554	0.810528	0.0109458	0.152236	0.219156	0.827426	0.991765
FASTKD1	0.0222181	0.0384348	0.578072	0.563216	0.845082	0.0126017	0.806526	0.313778	0.754827	0.915223	0.126908	0.812517	0.957711	0.342845	0.991765
FASTKD2	-0.0940632	0.0276263	-3.40484	0.000662025	0.0505389	-0.0971996	0.315289	-3.37482	0.00132969	0.0783972	-0.0579642	0.406779	-0.593216	0.555727	0.991765
FASTKD3	-0.00156585	0.00808814	-0.193598	0.84649	0.956089	0.00194372	0.0448083	0.226252	0.821809	0.940252	-0.0289435	0.0367575	-1.20626	0.23343	0.991765
FAT1	-0.0519615	0.0161209	-3.22324	0.00126748	0.0697113	-0.0741716	0.141367	-4.25388	7.84307e-05	0.0266215	0.0788084	0.129014	1.86269	0.0684218	0.991765
FAT3	0.0506597	0.0185783	2.72682	0.00639478	0.142312	0.0480603	0.230608	2.22052	0.0303467	0.278169	0.0579363	0.0680627	1.59989	0.116224	0.991765
FAT4	0.00118765	0.0202127	0.0587577	0.953145	0.989083	0.00112375	0.189155	0.0520719	0.958652	0.987273	0.00164424	0.163071	0.0285026	0.977375	0.997268
FAU	-0.0292579	0.0228234	-1.28192	0.19987	0.600054	-0.0381933	0.2068	-1.61443	0.11192	0.459938	0.0908064	0.351655	1.04712	0.300109	0.991765
FAXC	0.0176694	0.0318333	0.55506	0.578853	0.851657	0.0138571	0.619051	0.411549	0.682203	0.883791	0.0497692	0.581237	0.509393	0.612732	0.991765
FAXDC2	0.00443839	0.0085713	0.51782	0.604584	0.863235	0.00655099	0.0477911	0.730385	0.468126	0.777362	-0.0177978	0.0372779	-0.611632	0.543884	0.991765
FBF1	-0.0144792	0.0163778	-0.884072	0.376658	0.742037	-0.0133772	0.113771	-0.746996	0.458202	0.771189	-0.0201134	0.115986	-0.496716	0.62158	0.991765
FBL	-0.0109621	0.00906885	-1.20876	0.226755	0.62701	-0.0112663	0.0679458	-1.18355	0.241471	0.615505	-0.00797212	0.0658316	-0.267162	0.79045	0.991765
FBLL1	0.0092974	0.0193635	0.48015	0.631121	0.877535	-0.00647407	0.149535	-0.299688	0.765558	0.920301	0.0737633	0.135038	1.6889	0.0975045	0.991765
FBLN5	-0.000395808	0.00707429	-0.0559502	0.955381	0.989159	-0.00255793	0.0319939	-0.338635	0.736121	0.907396	0.0150352	0.0187101	0.745067	0.459741	0.991765
FBLN7	-0.0762236	0.0453438	-1.68102	0.0927598	0.437832	-0.0674963	0.868616	-1.37782	0.173607	0.540046	-0.128426	0.971617	-1.07191	0.288936	0.991765
FBN1	-0.104017	0.0411367	-2.52856	0.0114532	0.181151	-0.11345	0.928581	-2.60468	0.0116897	0.189417	-0.0261111	0.7992	-0.208604	0.83561	0.991765
FBN2	-0.00664527	0.00701015	-0.94795	0.343155	0.718049	-0.00561921	0.0270576	-0.767716	0.445803	0.764053	-0.0180241	0.0325863	-0.739463	0.463105	0.991765
FBRS	-0.00244019	0.0152248	-0.160278	0.872662	0.964414	-0.00152833	0.140641	-0.0967014	0.9233	0.97502	-0.0141866	0.159525	-0.250094	0.803546	0.991765
FBRSL1	0.0212397	0.0220047	0.965235	0.334427	0.714112	0.0296447	0.282067	1.27655	0.206903	0.577779	-0.0526488	0.255329	-0.764642	0.448101	0.991765
FBXL12	-0.00494393	0.0176599	-0.279952	0.779514	0.934932	-0.00518032	0.179498	-0.279817	0.780624	0.926373	-0.00255561	0.192638	-0.0434288	0.965534	0.99581
FBXL13	0.00574066	0.0312608	0.183637	0.854298	0.957843	0.0149583	0.391861	0.458049	0.648647	0.870082	-0.0952272	0.573515	-0.881068	0.382523	0.991765
FBXL14	0.00224589	0.0172939	0.129866	0.896672	0.9719	0.006533	0.177998	0.361878	0.718773	0.901846	-0.0455342	0.193815	-0.755519	0.453504	0.991765
FBXL15	-0.0471042	0.0186168	-2.53019	0.0114	0.181075	-0.04782	0.20705	-2.47392	0.0163444	0.2138	-0.0379325	0.227105	-0.548206	0.586005	0.991765
FBXL16	0.0479571	0.0292562	1.63921	0.10117	0.454365	0.0339852	0.282652	1.08578	0.282208	0.652186	0.144567	0.35999	1.75645	0.0851714	0.991765
FBXL17	-0.00623606	0.0580946	-0.107343	0.914517	0.978361	0.00445663	3.12446	0.0740307	0.941243	0.980005	-0.15115	2.86011	-0.682027	0.498389	0.991765
FBXL18	-0.0137173	0.0260348	-0.526883	0.598275	0.860128	-0.0127085	0.236279	-0.468016	0.641552	0.867108	-0.0252029	0.354744	-0.275066	0.784406	0.991765
FBXL19	-0.0486353	0.0196692	-2.47266	0.0134112	0.192595	-0.043391	0.20551	-2.07088	0.0428776	0.3117	-0.0875425	0.209372	-1.53392	0.131393	0.991765
FBXL2	0.101607	0.0369228	2.75189	0.00592522	0.137437	0.113264	0.983865	2.94979	0.00459543	0.134026	-0.0414808	0.920505	-0.308339	0.759113	0.991765
FBXL20	0.000591172	0.0448657	0.0131765	0.989487	0.996388	-0.00309544	1.43543	-0.0657018	0.947844	0.982533	0.0364839	1.39848	0.24818	0.805018	0.991765
FBXL3	-0.0140853	0.0266935	-0.527669	0.597729	0.859739	0.0042434	0.360282	0.149778	0.881465	0.960329	-0.158998	0.362571	-1.9959	0.0514402	0.991765
FBXL4	-0.0786285	0.0298791	-2.63155	0.00849962	0.162188	-0.0899698	0.542262	-2.8212	0.00656015	0.155802	0.00286478	0.506909	0.033512	0.973401	0.997268
FBXL5	-0.0373722	0.0368022	-1.01549	0.309873	0.697316	-0.0427183	0.773458	-1.11522	0.269403	0.640242	0.0267918	0.862886	0.201892	0.840825	0.991765
FBXL6	-0.0187708	0.0104445	-1.7972	0.0723042	0.392703	-0.0137416	0.066693	-1.14412	0.257322	0.630537	-0.0343703	0.0392664	-1.62483	0.110525	0.991765
FBXL7	-0.000318877	0.0121009	-0.0263514	0.978977	0.994096	-0.00119188	0.0870228	-0.0941988	0.925279	0.97613	0.00903883	0.0768821	0.218197	0.828252	0.991765
FBXO10	0.00551085	0.00835912	0.659262	0.509727	0.818832	0.00268451	0.0386537	0.296253	0.768106	0.921536	0.0216502	0.0211908	0.999838	0.322233	0.991765
FBXO11	0.026461	0.0421831	0.627289	0.53047	0.830995	0.0139462	1.47337	0.315649	0.753414	0.915218	0.155416	1.37263	1.09581	0.278442	0.991765
FBXO15	0.0178451	0.0131503	1.35701	0.174779	0.568123	0.0183525	0.105127	1.33666	0.186607	0.553358	0.0122146	0.0744611	0.267063	0.790805	0.991765
FBXO16	0.0218871	0.0465542	0.470141	0.638254	0.880989	0.0376447	0.84755	0.735303	0.465149	0.775227	-0.0533775	0.754534	-0.477057	0.635413	0.991765
FBXO17	-0.0372734	0.019324	-1.92886	0.0537479	0.35053	-0.0308171	0.166125	-1.50338	0.138223	0.493912	-0.0888223	0.218898	-1.5335	0.131495	0.991765
FBXO2	-0.0175921	0.0255127	-0.689541	0.490483	0.810918	-0.0259209	0.28575	-0.970292	0.335973	0.697795	0.0687753	0.250395	0.79947	0.428159	0.991765
FBXO21	-0.00714288	0.036722	-0.194512	0.845775	0.955655	-0.0209063	0.654032	-0.534567	0.595014	0.845547	0.0954029	0.679904	0.893698	0.375791	0.991765
FBXO22	-0.0408831	0.0355668	-1.14947	0.25036	0.651332	-0.0332151	0.582187	-0.886077	0.379274	0.72569	-0.110084	0.649385	-0.977564	0.333025	0.991765
FBXO25	0.0103576	0.0203807	0.508206	0.611309	0.866653	0.0121735	0.294943	0.572668	0.569106	0.831323	-0.0103041	0.360988	-0.143701	0.886318	0.991765
FBXO27	-0.0315087	0.0326233	-0.965835	0.334127	0.713999	-0.0307123	0.495896	-0.861555	0.392518	0.733479	-0.0356142	0.475921	-0.440037	0.661818	0.991765
FBXO28	-0.045541	0.0320882	-1.41925	0.155827	0.540164	-0.059116	0.53319	-1.71045	0.0925829	0.423183	0.0392482	0.458256	0.454386	0.65153	0.991765
FBXO3	-0.02762	0.0304373	-0.907438	0.364175	0.730835	-0.0383324	0.43238	-1.16933	0.247104	0.62023	0.0393467	0.388128	0.480058	0.633293	0.991765
FBXO30	-0.0270882	0.0137704	-1.96713	0.0491682	0.337429	-0.0307125	0.111743	-2.05496	0.0444447	0.318415	-0.00672261	0.09741	-0.189754	0.850275	0.991765
FBXO31	-0.00806401	0.0182487	-0.441895	0.658565	0.890772	-0.0123234	0.181703	-0.651929	0.517049	0.804335	0.0502945	0.296549	0.718806	0.475627	0.991765
FBXO32	-0.0200035	0.0252422	-0.792463	0.428091	0.778674	-0.0310178	0.151022	-0.958674	0.343435	0.703101	-0.00287279	0.0906134	-0.0711957	0.943528	0.994164
FBXO33	-0.0303851	0.0229385	-1.32463	0.185293	0.582033	-0.0371562	0.317545	-1.52472	0.132821	0.485685	0.0222549	0.315336	0.327531	0.744642	0.991765
FBXO34	0.138131	0.05034	2.74396	0.0060703	0.139111	0.126713	1.18553	2.33909	0.0228343	0.243286	0.210379	1.29536	1.54385	0.128969	0.991765
FBXO36	0.0297544	0.0251379	1.18365	0.236553	0.637408	0.0396185	0.330896	1.46891	0.147317	0.506515	-0.0354881	0.347244	-0.511616	0.611186	0.991765
FBXO38	-0.0146181	0.0270396	-0.540617	0.588771	0.855708	0.0024758	0.306844	0.0863466	0.931491	0.977722	-0.151968	0.317218	-1.86976	0.0674134	0.991765
FBXO4	-0.00196622	0.0166278	-0.118249	0.90587	0.97496	-0.00661793	0.144294	-0.374351	0.709523	0.897761	0.0337174	0.121301	0.688624	0.494272	0.991765
FBXO40	-0.0120518	0.0142509	-0.845692	0.397725	0.758903	-0.0283686	0.112943	-1.81124	0.0753374	0.387233	0.0664208	0.107378	1.93375	0.0588493	0.991765
FBXO41	0.00510314	0.0232163	0.219809	0.82602	0.950868	0.00508738	0.268751	0.201345	0.841141	0.94643	0.0051886	0.248701	0.0881969	0.930075	0.993857
FBXO42	0.0735015	0.0432633	1.69893	0.0893318	0.432683	0.0794625	0.96009	1.72453	0.0899948	0.418335	0.0291296	0.990881	0.231712	0.817713	0.991765
FBXO44	-0.0119062	0.0354293	-0.336054	0.73683	0.92026	-0.00775222	0.586985	-0.196078	0.845241	0.948412	-0.0288412	0.434893	-0.361288	0.719416	0.991765
FBXO45	-0.0239198	0.0158674	-1.50749	0.131686	0.504803	-0.0252765	0.138447	-1.5429	0.128351	0.481256	-0.00335793	0.180283	-0.052649	0.958223	0.995232
FBXO46	-0.0171229	0.020167	-0.849052	0.395852	0.757735	-0.0477694	0.0747332	-2.01883	0.0504005	0.335603	0.0642486	0.0864625	1.66636	0.101933	0.991765
FBXO7	-0.00625094	0.0215648	-0.289868	0.771917	0.93426	-0.00352639	0.284543	-0.157361	0.875513	0.959072	-0.0403584	0.305662	-0.509008	0.612999	0.991765
FBXO8	-0.0154599	0.0156807	-0.985917	0.324174	0.706741	-0.0162379	0.144269	-0.983136	0.329667	0.692205	-0.00835031	0.133035	-0.167245	0.867856	0.991765
FBXO9	-0.0749222	0.0318654	-2.35121	0.0187126	0.224668	-0.070958	0.546785	-2.11378	0.0388914	0.301742	-0.111027	0.54383	-1.09592	0.278395	0.991765
FBXW11	0.0472843	0.0365388	1.29408	0.195636	0.593712	0.0492639	0.876018	1.28905	0.202553	0.572159	0.0262215	0.911415	0.210343	0.83426	0.991765
FBXW2	-0.118486	0.0286293	-4.13864	3.49372e-05	0.012228	-0.123684	0.314007	-4.04752	0.000156762	0.0312335	-0.081168	0.339906	-0.991257	0.326362	0.991765
FBXW4	-0.0727988	0.0363716	-2.00153	0.0453356	0.326536	-0.0611274	0.688873	-1.59945	0.115211	0.466988	-0.184929	0.797449	-1.56114	0.124837	0.991765
FBXW5	-0.0107473	0.0183633	-0.585257	0.558375	0.843185	-0.00149448	0.201736	-0.0742571	0.941064	0.980005	-0.0567461	0.139647	-1.26459	0.211918	0.991765
FBXW7	-0.104992	0.0599583	-1.75108	0.0799316	0.410353	-0.12585	1.62939	-1.98472	0.0519633	0.339677	0.0711286	1.53345	0.386028	0.701123	0.991765
FBXW8	0.0326033	0.0288276	1.13098	0.258065	0.658879	0.0328014	0.445935	1.08019	0.284575	0.654538	0.0307962	0.511416	0.33574	0.73848	0.991765
FBXW9	-0.00859908	0.00766947	-1.12121	0.262199	0.661923	-0.0131244	0.0452535	-1.61761	0.111231	0.458739	0.0293874	0.0355311	1.25016	0.217098	0.991765
FCF1	-0.0129823	0.0120638	-1.07614	0.281863	0.677246	-0.0156304	0.121114	-1.24928	0.216633	0.589932	0.0220404	0.135044	0.484397	0.630233	0.991765
FCHO1	-0.0100506	0.0200043	-0.502424	0.615369	0.869315	-0.00659256	0.166191	-0.310146	0.757573	0.916543	-0.0368383	0.199808	-0.622675	0.536345	0.991765
FCHO2	-0.037467	0.030535	-1.22702	0.219816	0.618571	-0.0566686	0.476891	-1.68963	0.0965239	0.43274	0.0555483	0.372542	0.752511	0.455294	0.991765
FCHSD2	0.0265347	0.0510144	0.520142	0.602964	0.862642	0.0111188	1.96236	0.210288	0.834187	0.944038	0.2342	1.95795	1.20684	0.233209	0.991765
FDFT1	0.0730708	0.0290768	2.51302	0.0119701	0.18452	0.0867868	0.257328	2.76084	0.00790435	0.165038	-0.00819874	0.266814	-0.107148	0.915103	0.993397
FDPS	0.00517474	0.0302559	0.171033	0.864198	0.96078	0.0262823	0.324111	0.782414	0.43725	0.760579	-0.0855578	0.247495	-1.22849	0.225051	0.991765
FDX1	0.0067817	0.0250293	0.270951	0.786429	0.936889	0.00459257	0.300289	0.172124	0.863945	0.954977	0.0228313	0.327058	0.316024	0.753307	0.991765
FECH	0.035243	0.0169564	2.07844	0.0376687	0.30446	0.0337192	0.170573	1.84113	0.0707724	0.378639	0.0443906	0.149015	0.989256	0.32733	0.991765
FEM1A	-0.00922943	0.00973495	-0.948071	0.343093	0.718049	-0.00674951	0.0701618	-0.653306	0.516168	0.804199	-0.028869	0.0630565	-0.992954	0.325543	0.991765
FEM1B	-0.0384334	0.0297091	-1.29366	0.195783	0.593985	-0.057848	0.382193	-1.808	0.0758472	0.387986	0.0830215	0.3258	1.03743	0.304559	0.991765
FEM1C	0.0257424	0.0177814	1.44772	0.147696	0.530108	0.0283562	0.164396	1.53125	0.131202	0.484058	-0.0051488	0.255311	-0.0808754	0.935866	0.993857
FER	0.0969857	0.0510107	1.90128	0.0572651	0.359656	0.102343	2.35294	1.93754	0.057606	0.351388	0.0228319	2.04252	0.116181	0.907977	0.992717
FER1L5	0.00367083	0.00743568	0.493678	0.621534	0.871491	0.00703194	0.0372861	0.907748	0.367807	0.719306	-0.0356987	0.0567218	-1.34649	0.184253	0.991765
FER1L6-AS2	-0.00253543	0.00607724	-0.417201	0.676532	0.896453	-0.000825476	0.0179837	-0.127275	0.899168	0.966516	-0.0148396	0.0116049	-0.852954	0.397777	0.991765
FERMT2	0.020013	0.0245465	0.815308	0.414896	0.769436	0.0227221	0.321755	0.87637	0.384482	0.728412	-0.00340556	0.326202	-0.0446746	0.964546	0.99581
FEZ1	-0.0867665	0.033086	-2.62246	0.00872984	0.165024	-0.108069	0.519219	-3.14061	0.00266446	0.10331	0.174122	0.593575	1.44596	0.154467	0.991765
FEZ2	0.00218775	0.0314699	0.069519	0.944577	0.986685	0.0272772	0.378362	0.796744	0.428883	0.755989	-0.134533	0.365872	-1.68336	0.098578	0.991765
FFAR4	-0.00260253	0.00392048	-0.66383	0.506799	0.817532	-0.00208567	0.0041688	-0.499551	0.619301	0.85594	-0.00645662	0.00145216	-0.566324	0.573722	0.991765
FGD1	0.020055	0.0206418	0.97157	0.331264	0.710907	0.0160314	0.260091	0.747032	0.458094	0.771187	0.0698149	0.269969	0.925084	0.359393	0.991765
FGD4	-0.0264658	0.050902	-0.519937	0.603107	0.862642	-0.0213873	1.33045	-0.394637	0.694573	0.889855	-0.0644909	1.39261	-0.434889	0.665526	0.991765
FGD5	0.0026846	0.00460202	0.583352	0.559656	0.843941	0.0011952	0.00790603	0.255259	0.799436	0.933317	0.0450087	0.00611075	1.80323	0.0792802	0.991765
FGD5-AS1	-0.0222924	0.0267411	-0.833639	0.404485	0.764201	-0.028469	0.295317	-0.992899	0.324927	0.689977	0.0189738	0.348234	0.256015	0.798996	0.991765
FGD6	-0.0404171	0.0296392	-1.36364	0.172681	0.565511	-0.0251849	0.340001	-0.792084	0.431573	0.75662	-0.141415	0.379255	-1.72724	0.0903366	0.991765
FGF1	-0.0625857	0.0189744	-3.29843	0.000972278	0.0623026	-0.0657844	0.105947	-3.28843	0.00187042	0.0898801	-0.0339132	0.186295	-0.566221	0.573792	0.991765
FGF12	-0.0385077	0.0494098	-0.779354	0.435771	0.783262	-0.0474826	4.75392	-0.948158	0.347024	0.704958	0.290704	4.61297	0.95846	0.342471	0.991765
FGF12-AS1	-0.00198339	0.0229657	-0.0863633	0.931178	0.982182	-0.00522671	0.126333	-0.216273	0.829752	0.943297	0.0282236	0.317274	0.382673	0.703594	0.991765
FGF13	-0.0850862	0.0636608	-1.33656	0.181368	0.576146	-0.0857496	2.71065	-1.29616	0.200107	0.569131	-0.076787	2.45215	-0.328171	0.744161	0.991765
FGF14	0.00863388	0.0538187	0.160425	0.872546	0.964414	0.000912969	4.68134	0.0166764	0.986753	0.996687	0.230724	4.41874	0.785794	0.435719	0.991765
FGF17	0.0532354	0.0214608	2.48059	0.0131166	0.190801	0.0660739	0.276422	2.75717	0.00780484	0.16416	0.00124264	0.148888	0.0257671	0.979546	0.997571
FGF2	-0.0162202	0.0139524	-1.16254	0.245017	0.646845	-0.0249133	0.117307	-1.65796	0.102782	0.444021	0.0381501	0.10953	1.01518	0.314936	0.991765
FGF22	0.003307	0.00921707	0.35879	0.719752	0.91313	0.00883573	0.0491169	0.882407	0.381238	0.727097	-0.0273716	0.0544737	-1.16044	0.251415	0.991765
FGF5	0.00264496	0.00555833	0.475854	0.634178	0.879047	0.00431423	0.0162144	0.66212	0.510545	0.801218	-0.00181615	0.00168113	-0.170501	0.865308	0.991765
FGF9	-0.107586	0.0426638	-2.5217	0.0116788	0.182531	-0.120742	0.704623	-2.65864	0.0101489	0.181549	-0.00876019	0.628956	-0.07038	0.944174	0.994164
FGFR1	0.00465305	0.0186584	0.249381	0.803066	0.941762	0.00893774	0.139837	0.447274	0.656399	0.87419	-0.024497	0.107973	-0.470002	0.640707	0.991765
FGFR1OP	-0.118145	0.0371493	-3.18027	0.0014714	0.0751975	-0.139697	0.901299	-3.58231	0.000702388	0.0620992	0.0933486	0.812492	0.764152	0.44839	0.991765
FGFR1OP2	0.0171239	0.0244572	0.700156	0.48383	0.807192	0.0112626	0.355532	0.430119	0.66872	0.877205	0.0571935	0.261151	0.835376	0.407504	0.991765
FGFR2	0.002634	0.00757384	0.347775	0.728009	0.916326	0.00593942	0.0550936	0.6555	0.514765	0.803564	-0.00503108	0.013742	-0.364624	0.716939	0.991765
FGFR3	0.00102488	0.00594787	0.172311	0.863193	0.960616	0.00308585	0.0195028	0.461232	0.646375	0.868851	-0.00674392	0.00964317	-0.519177	0.605942	0.991765
FGGY	0.0142229	0.0263844	0.539066	0.589841	0.856262	0.0206285	0.431778	0.745459	0.459037	0.771696	-0.0498269	0.394147	-0.56943	0.571629	0.991765
FH	-0.0159734	0.0189442	-0.843177	0.399129	0.759706	-0.0196167	0.18128	-0.991492	0.325607	0.690661	0.02418	0.284065	0.368136	0.714335	0.991765
FHAD1	-0.00160459	0.00643785	-0.249243	0.803173	0.941792	8.37028e-05	0.0302542	0.0127174	0.989897	0.997467	-0.038953	0.0296952	-1.25831	0.215895	0.991765
FHIT	0.0822924	0.0619214	1.32898	0.183854	0.579957	0.0887864	2.14802	1.3675	0.176801	0.54425	0.0169665	1.82216	0.0823916	0.934666	0.993857
FHL1	-0.0597786	0.0428991	-1.39347	0.163477	0.55197	-0.0777792	0.850348	-1.73694	0.087763	0.413342	0.141139	0.892459	0.943414	0.350036	0.991765
FHL2	-0.00534445	0.00745598	-0.716801	0.473497	0.804671	-0.00534965	0.0313957	-0.621452	0.536763	0.813698	-0.00532883	0.0159445	-0.357214	0.722444	0.991765
FHOD3	0.0480482	0.0519128	0.925557	0.354676	0.725174	0.0621038	1.1145	1.12839	0.263849	0.635313	-0.065301	1.188	-0.417808	0.677887	0.991765
FIBP	0.000257169	0.0149848	0.017162	0.986307	0.996183	-0.00180033	0.0911604	-0.113974	0.909662	0.971037	0.0187616	0.093655	0.396057	0.69395	0.991765
FIG4	0.0165553	0.0242269	0.683343	0.49439	0.812707	-0.00570288	0.304526	-0.219026	0.827407	0.942533	0.160106	0.290854	2.42131	0.0191587	0.991765
FIGN	-0.00458508	0.0216049	-0.212224	0.831932	0.953067	-0.0016316	0.226988	-0.0706559	0.943917	0.981103	-0.025323	0.183808	-0.413842	0.680771	0.991765
FIGNL1	0.0209015	0.0118338	1.76625	0.0773532	0.404633	0.0225137	0.0833981	1.78915	0.0788677	0.39494	0.00856743	0.0840834	0.246151	0.806579	0.991765
FILIP1	-0.00753034	0.00984655	-0.764769	0.444409	0.788921	-0.00893482	0.0644815	-0.867203	0.389442	0.731432	0.00727394	0.0721231	0.217455	0.828744	0.991765
FILIP1L	-0.0473108	0.0314874	-1.50253	0.13296	0.507472	-0.0429072	0.216315	-1.32665	0.191038	0.55847	-0.127315	0.615911	-0.923546	0.360599	0.991765
FIS1	-0.0307552	0.0227489	-1.35194	0.176395	0.569984	-0.0374756	0.214953	-1.5968	0.115802	0.467593	0.0737207	0.25425	0.796677	0.430047	0.991765
FITM2	-0.0101253	0.011776	-0.85982	0.389888	0.752726	-0.00818357	0.0992722	-0.673849	0.503112	0.796544	-0.0406718	0.113167	-0.844348	0.402622	0.991765
FIZ1	-0.0134753	0.00908299	-1.48357	0.137923	0.514705	-0.0142464	0.0486102	-1.45739	0.150459	0.511769	-0.00860222	0.0395199	-0.350057	0.727775	0.991765
FKBP14	-0.0311444	0.0161282	-1.93105	0.0534763	0.349944	-0.0352644	0.150373	-2.1	0.0401356	0.303075	0.0178503	0.176317	0.30825	0.75918	0.991765
FKBP15	-0.0535073	0.0215808	-2.47939	0.0131606	0.191201	-0.0557583	0.319863	-2.48005	0.0160936	0.211899	-0.0271296	0.287477	-0.352506	0.725949	0.991765
FKBP1B	0.00316627	0.00806711	0.392491	0.694696	0.905205	-0.00531479	0.043133	-0.595129	0.554096	0.823449	0.0407765	0.0239849	2.16824	0.0349551	0.991765
FKBP2	-0.0275726	0.0152829	-1.80415	0.0712078	0.389602	-0.0293804	0.147769	-1.87838	0.0654117	0.366231	0.0105174	0.293774	0.146489	0.884128	0.991765
FKBP3	0.027651	0.0327286	0.844858	0.39819	0.75926	0.0345278	0.472039	0.993543	0.324616	0.689616	-0.026291	0.423345	-0.270119	0.788187	0.991765
FKBP4	0.0176249	0.0384655	0.458201	0.646808	0.883872	-0.00186562	0.234687	-0.0438066	0.965274	0.990115	0.103938	0.271749	1.15975	0.252101	0.991765
FKBP5	0.000275711	0.0247258	0.0111508	0.991103	0.996886	-0.00787762	0.088754	-0.287342	0.775372	0.924685	0.0358179	0.023972	0.625749	0.536313	0.991765
FKBP8	-0.00664152	0.0385409	-0.172324	0.863183	0.960616	-0.013197	0.469326	-0.317546	0.752015	0.914908	0.0336342	0.401819	0.326507	0.745425	0.991765
FKBP9	-0.0508848	0.0207698	-2.44995	0.0142878	0.198265	-0.0617908	0.236004	-2.86518	0.00581444	0.148016	0.0886604	0.274267	1.14929	0.255936	0.991765
FKRP	-0.0244616	0.0181964	-1.34431	0.178848	0.57285	-0.0184978	0.193635	-0.947298	0.347458	0.704958	-0.0638044	0.19614	-1.27217	0.209233	0.991765
FKTN	-0.0504053	0.0321584	-1.56741	0.11702	0.480255	-0.059002	0.491724	-1.7079	0.0930584	0.423183	0.00540611	0.434791	0.0614169	0.951274	0.994294
FLAD1	0.00328527	0.0127249	0.258176	0.796271	0.939553	0.00551256	0.0871174	0.407276	0.68532	0.884726	-0.0136643	0.0862511	-0.36596	0.715949	0.991765
FLG-AS1	-0.0293468	0.0320373	-0.91602	0.359656	0.727983	0.00319555	0.269396	0.0860659	0.93178	0.977722	-0.124186	0.193422	-1.95924	0.0557062	0.991765
FLII	0.0139026	0.0137367	1.01208	0.311501	0.69894	0.0166402	0.128371	1.10945	0.271864	0.642536	-0.000342938	0.0914324	-0.0100233	0.992043	0.999172
FLNA	0.0172115	0.00850299	2.02418	0.042952	0.320448	0.0133748	0.0528346	1.44996	0.152512	0.513228	0.0389081	0.0251434	1.77377	0.0822283	0.991765
FLNB	0.0705757	0.0244943	2.88131	0.00396024	0.119117	0.0857441	0.345383	3.29787	0.00167589	0.0845704	-0.0491365	0.356711	-0.67272	0.504241	0.991765
FLOT1	-0.0446355	0.0357212	-1.24955	0.211463	0.608466	-0.0483566	0.5128	-1.24847	0.216928	0.590396	-0.0234589	0.473666	-0.253887	0.800631	0.991765
FLOT2	0.0166222	0.0255365	0.650919	0.515099	0.821982	0.0217815	0.287605	0.810757	0.420855	0.752534	-0.0316822	0.256469	-0.385408	0.70162	0.991765
FLRT1	-0.0151167	0.0111278	-1.35846	0.174317	0.567709	-0.0178051	0.0881046	-1.50472	0.137879	0.493138	0.00544905	0.0841564	0.166496	0.868442	0.991765
FLRT2	0.052114	0.0628528	0.829143	0.407023	0.76563	0.0449892	2.03176	0.674904	0.502446	0.796361	0.109195	1.64228	0.578732	0.565384	0.991765
FLRT3	0.0037038	0.0193483	0.191427	0.848191	0.956652	-0.00160009	0.19963	-0.0784224	0.937765	0.979289	0.0510412	0.215051	0.837357	0.406401	0.991765
FLT3	0.0148827	0.00919884	1.61788	0.105687	0.463757	0.0188138	0.0397228	1.97041	0.0536215	0.34197	-0.0359189	0.0748774	-1.04646	0.300411	0.991765
FLVCR1	0.012609	0.0289809	0.435081	0.663504	0.891827	0.0203682	0.410731	0.654456	0.515432	0.804	-0.0380257	0.383475	-0.478287	0.634544	0.991765
FLYWCH1	0.0169038	0.0284945	0.59323	0.553027	0.840455	0.0210575	0.465166	0.707561	0.482082	0.785537	-0.0288149	0.47353	-0.291841	0.771623	0.991765
FLYWCH2	-0.0317411	0.0173699	-1.82736	0.0676456	0.380754	-0.0343844	0.21584	-1.8994	0.062541	0.361237	-0.00106285	0.218054	-0.0172343	0.986319	0.998581
FMN1	-0.0449699	0.0610454	-0.736663	0.461327	0.796884	-0.0836884	2.67492	-1.31289	0.194446	0.563728	0.383535	2.57468	1.80862	0.0765614	0.991765
FMN2	0.0629093	0.0505517	1.24446	0.213332	0.61035	0.0636244	2.65088	1.20888	0.231666	0.607886	0.0543918	2.52933	0.299437	0.765855	0.991765
FMNL1	0.0195641	0.0154638	1.26516	0.205815	0.604148	0.0195654	0.134947	1.18303	0.241676	0.615505	0.0195555	0.117829	0.448411	0.655806	0.991765
FMNL2	0.0769811	0.0478749	1.60796	0.107843	0.466338	0.0671926	1.33891	1.33866	0.185959	0.553241	0.175636	1.12708	1.1022	0.275683	0.991765
FMNL3	0.0200104	0.0124505	1.60719	0.108012	0.466369	0.0291756	0.114797	2.1871	0.032824	0.286006	-0.0419348	0.100351	-1.20918	0.232315	0.991765
FMO5	0.0237924	0.0128788	1.84741	0.064688	0.376012	0.0323808	0.0632709	2.42013	0.0190445	0.226201	-0.084503	0.153862	-1.77858	0.081426	0.991765
FMR1	-0.0208402	0.0252744	-0.824556	0.409624	0.76624	-0.0265669	0.320579	-0.985485	0.328522	0.691526	0.0207537	0.321854	0.285657	0.776328	0.991765
FN1	-0.0174144	0.0210275	-0.828172	0.407573	0.76563	-0.0198148	0.134691	-0.897984	0.37347	0.72236	0.00630472	0.271419	0.0908952	0.927941	0.993857
FN3K	-0.00626575	0.0276427	-0.22667	0.820681	0.94836	-0.00315813	0.277419	-0.105387	0.916436	0.973004	-0.0239984	0.292661	-0.335247	0.73885	0.991765
FN3KRP	-0.0213079	0.0149964	-1.42087	0.155354	0.539649	-0.0230764	0.124447	-1.48131	0.143994	0.501959	0.00104073	0.189293	0.0187929	0.985082	0.998394
FNBP1	0.0171885	0.0480118	0.358006	0.720339	0.913268	0.00258965	1.16609	0.0509735	0.959524	0.987602	0.139162	1.09558	0.947656	0.34789	0.991765
FNBP1L	-0.015999	0.0444013	-0.360328	0.718602	0.91297	-0.031386	0.898026	-0.656629	0.514044	0.803502	0.0808457	0.792517	0.674186	0.503317	0.991765
FNBP4	-0.0836068	0.0545097	-1.5338	0.12508	0.494855	-0.0763063	1.18264	-1.29596	0.200178	0.569131	-0.127378	1.04536	-0.883502	0.381219	0.991765
FNDC10	-0.0177136	0.0164722	-1.07536	0.282213	0.677663	-0.0213936	0.123867	-1.10172	0.275468	0.644984	-0.00827019	0.0826118	-0.265866	0.791442	0.991765
FNDC3A	-0.0444147	0.0424412	-1.0465	0.295331	0.686333	-0.0690803	1.09737	-1.5505	0.126519	0.47804	0.197353	0.990719	1.41484	0.163352	0.991765
FNDC3B	-0.0590923	0.0444444	-1.32958	0.183657	0.579957	-0.0643974	0.877618	-1.38793	0.170523	0.536353	-4.93953e-05	0.745542	-0.000319117	0.999747	0.999945
FNDC4	-0.0172023	0.0215507	-0.798224	0.424741	0.775272	-0.0215945	0.187318	-0.942946	0.349661	0.706289	0.0167818	0.220615	0.263441	0.7933	0.991765
FNDC5	-0.0501639	0.031299	-1.60273	0.108994	0.467824	-0.0634882	0.353565	-1.85688	0.0684622	0.373602	0.0187602	0.398687	0.241249	0.810355	0.991765
FNIP2	-0.0122396	0.0334909	-0.365462	0.714767	0.911278	-0.00690217	0.545578	-0.194016	0.846848	0.948917	-0.0538259	0.48472	-0.542045	0.59021	0.991765
FNTA	-0.00173702	0.0162005	-0.107221	0.914614	0.978361	-0.013566	0.160373	-0.777689	0.439946	0.762333	0.0724682	0.148059	1.65866	0.103483	0.991765
FNTB	0.0220092	0.00738294	2.98109	0.00287221	0.104981	0.0222072	0.0408159	2.64272	0.0105831	0.184942	0.0213391	0.0158445	1.38037	0.173652	0.991765
FOCAD	-0.0289947	0.0574698	-0.50452	0.613896	0.868135	-0.029526	1.68716	-0.482047	0.631605	0.86244	-0.0250861	1.56555	-0.150996	0.88059	0.991765
FOLH1	0.0106876	0.00632744	1.68909	0.0912027	0.43587	0.0116506	0.0203182	1.81268	0.0751128	0.387233	-0.0195835	0.0236118	-0.543458	0.59058	0.991765
FOPNL	0.0153569	0.0152551	1.00667	0.314091	0.699394	0.0131827	0.136544	0.804316	0.424534	0.754216	0.0294468	0.153928	0.705767	0.483629	0.991765
FOSL2	0.00573881	0.0143425	0.400125	0.689064	0.902252	0.017443	0.106101	1.15685	0.252126	0.626574	-0.105527	0.141771	-2.26991	0.0275843	0.991765
FOXG1	-0.0126149	0.0286241	-0.440709	0.659424	0.891079	-0.000631953	0.31043	-0.0205825	0.98365	0.995364	-0.0922032	0.328417	-1.16524	0.249484	0.991765
FOXG1-AS1	-0.0034409	0.0125598	-0.273961	0.784115	0.936788	-0.00511839	0.114062	-0.391853	0.696618	0.890796	0.017124	0.162006	0.374423	0.709683	0.991765
FOXJ2	0.019793	0.0117741	1.68106	0.0927508	0.437832	0.0212464	0.0952571	1.55959	0.124354	0.475696	0.0155023	0.0573016	0.662286	0.510848	0.991765
FOXJ3	-0.0132354	0.0432652	-0.305913	0.759671	0.929586	-0.0326745	1.09937	-0.723119	0.472544	0.779331	0.200996	1.06506	1.33994	0.18636	0.991765
FOXK1	0.0875188	0.0409244	2.13855	0.0324724	0.28762	0.0858119	0.721373	1.93894	0.0574304	0.351388	0.0975886	0.815611	0.907824	0.368352	0.991765
FOXK2	0.0172721	0.0457397	0.377616	0.705716	0.909484	0.0430515	0.92734	0.893539	0.3753	0.723431	-0.217954	1.03381	-1.49756	0.140572	0.991765
FOXN2	0.000175296	0.02519	0.00695895	0.994448	0.99825	-0.0226686	0.269257	-0.837602	0.405729	0.741932	0.148222	0.247183	2.15135	0.0363348	0.991765
FOXN3	-0.114642	0.0423085	-2.70966	0.00673513	0.145676	-0.121937	1.06696	-2.77011	0.00753702	0.161387	-0.0261985	1.10084	-0.170931	0.864972	0.991765
FOXO1	0.003917	0.00880131	0.445047	0.656286	0.889683	0.00773043	0.0485171	0.833209	0.408181	0.743762	-0.0303664	0.0480281	-1.09159	0.280277	0.991765
FOXO3	0.0018072	0.0449761	0.0401814	0.967948	0.991731	0.00553841	1.01933	0.114533	0.909215	0.970912	-0.0221161	0.895737	-0.180621	0.857399	0.991765
FOXP1	0.0999599	0.0427965	2.3357	0.0195068	0.228047	0.0983742	1.00417	2.13427	0.0371045	0.297764	0.109872	0.836089	0.953401	0.345002	0.991765
FOXP2	0.00243881	0.0135053	0.180581	0.856696	0.958459	0.00536717	0.114441	0.334884	0.738933	0.908677	-0.00473343	0.0412989	-0.188717	0.851083	0.991765
FOXP4	-0.00591402	0.00476357	-1.24151	0.214418	0.611735	-0.00823146	0.0112634	-1.65003	0.1044	0.446819	0.0180403	0.0165066	1.12479	0.266082	0.991765
FOXRED1	-0.0633597	0.0300743	-2.10677	0.0351372	0.297596	-0.0519224	0.361008	-1.58852	0.117664	0.468532	-0.126469	0.364477	-1.64717	0.105833	0.991765
FOXRED2	-0.0141006	0.012902	-1.0929	0.274436	0.673758	-0.00890674	0.132698	-0.664822	0.508827	0.800125	-0.0804901	0.137067	-1.68045	0.0991454	0.991765
FPGS	-0.0330334	0.0256083	-1.28995	0.197069	0.595538	-0.019288	0.157403	-0.656355	0.515089	0.80394	-0.0764153	0.153951	-1.46371	0.14957	0.991765
FRA10AC1	0.00897971	0.0329705	0.272356	0.785348	0.936788	-0.00261416	0.615962	-0.0744939	0.940876	0.980005	0.0962527	0.680808	0.999715	0.322291	0.991765
FRAS1	-0.0355681	0.0221949	-1.60253	0.109037	0.467824	-0.037289	0.1308	-1.18676	0.242404	0.616195	-0.0338543	0.0669619	-1.07968	0.285496	0.991765
FREM1	0.00369447	0.0151909	0.243203	0.807848	0.943051	0.00567954	0.138347	0.358832	0.721038	0.902156	-0.0194898	0.192163	-0.360309	0.720143	0.991765
FREM3	0.00396329	0.00631231	0.627866	0.530092	0.830775	0.00239704	0.0251343	0.360568	0.719746	0.901846	0.0183097	0.0354239	0.910022	0.367204	0.991765
FRG1	-0.0163651	0.0145086	-1.12796	0.259337	0.659617	-0.0116048	0.118171	-0.745812	0.458825	0.771696	-0.0480625	0.113274	-1.19703	0.236974	0.991765
FRK	0.0111543	0.0069514	1.60462	0.108578	0.467508	0.0052628	0.0381145	0.731281	0.467583	0.776907	0.0931865	0.0320851	3.4701	0.00114111	0.991765
FRMD3	-0.0126493	0.0225835	-0.560114	0.575402	0.850302	-0.0184865	0.190739	-0.766151	0.446737	0.764722	0.0285846	0.155493	0.445724	0.657918	0.991765
FRMD4A	-0.0372215	0.0782482	-0.475685	0.634299	0.879068	-0.0190197	3.36761	-0.230659	0.818486	0.939066	-0.201947	2.97614	-0.814106	0.419468	0.991765
FRMD4B	0.0138163	0.0140701	0.98196	0.32612	0.70789	0.0228792	0.0872677	1.4244	0.160088	0.523035	-0.0160714	0.0654153	-0.550979	0.584117	0.991765
FRMD5	-0.0362807	0.0491086	-0.738786	0.460037	0.796735	-0.0352638	3.68397	-0.705142	0.483574	0.785598	-0.0637417	3.42848	-0.245275	0.807253	0.991765
FRMD6	0.00731918	0.00792469	0.923593	0.355698	0.725642	0.0112785	0.04201	1.23048	0.223537	0.597964	-0.00440182	0.00674423	-0.279115	0.781315	0.991765
FRMD6-AS1	0.000919127	0.0034022	0.270156	0.78704	0.936889	0.00052966	0.00170055	0.151077	0.880445	0.960032	0.00721294	0.00805382	0.51179	0.611065	0.991765
FRMD6-AS2	-0.0054414	0.00535788	-1.01559	0.309826	0.697316	-0.00426786	0.0124353	-0.762912	0.44864	0.765416	-0.0184596	0.0274925	-0.99074	0.326612	0.991765
FRMD8	0.00678987	0.00788724	0.860868	0.389311	0.752368	0.00457542	0.0539248	0.559338	0.578108	0.835666	0.0360695	0.0562381	1.21265	0.230999	0.991765
FRMPD1	-0.122204	0.0416822	-2.93181	0.00336993	0.112493	-0.121648	0.630412	-2.70248	0.00903609	0.173935	-0.125548	0.559923	-1.13719	0.260913	0.991765
FRMPD2	0.00924114	0.00613269	1.50686	0.131845	0.505053	0.0113434	0.0187734	1.69179	0.0961102	0.431823	-0.00152089	0.0139644	-0.100252	0.920547	0.993857
FRMPD3	-0.0251683	0.0135279	-1.86048	0.062818	0.371926	-0.0265754	0.128381	-1.83177	0.0721771	0.38243	-0.015798	0.0985684	-0.421967	0.674869	0.991765
FRMPD4	-0.0499034	0.0576983	-0.864903	0.387092	0.751171	-0.0532262	4.86283	-0.907283	0.368051	0.719464	0.0483831	4.54991	0.15164	0.880085	0.991765
FRRS1L	-0.161493	0.0476358	-3.39015	0.000698548	0.0520531	-0.168303	1.25	-3.30667	0.00163235	0.0836848	-0.113413	1.17736	-0.838637	0.405689	0.991765
FRS2	-0.0801838	0.0323211	-2.48085	0.0131068	0.190801	-0.0846622	0.709044	-2.49861	0.0153545	0.207602	-0.0349622	0.705946	-0.324708	0.746765	0.991765
FRS3	-0.00895871	0.0149608	-0.598813	0.549298	0.838983	-0.0100383	0.120857	-0.625365	0.53421	0.812668	-0.00181774	0.104919	-0.0440307	0.965056	0.99581
FRY	0.0404525	0.0562885	0.718663	0.472348	0.803598	0.0262019	1.9173	0.447458	0.656229	0.874064	0.213733	1.68685	1.04672	0.300312	0.991765
FRY-AS1	-0.00813706	0.010764	-0.755949	0.44968	0.792327	-0.0116998	0.0869081	-1.03083	0.306946	0.673196	0.0237238	0.0958399	0.698965	0.487833	0.991765
FRYL	0.110244	0.0465282	2.36941	0.0178167	0.220324	0.109047	1.30423	2.21238	0.0309345	0.279498	0.120037	1.21108	0.851405	0.398629	0.991765
FSCN1	-0.0311044	0.0254503	-1.22216	0.221646	0.621376	-0.0417693	0.310609	-1.53162	0.131109	0.484058	0.040848	0.241691	0.576663	0.56677	0.991765
FSD1	-0.00286927	0.0217409	-0.131976	0.895004	0.971776	-0.0202813	0.227273	-0.811296	0.420548	0.752334	0.0511818	0.173756	1.16204	0.250769	0.991765
FSD1L	-0.0719079	0.0321709	-2.23519	0.0254052	0.257263	-0.0604435	0.601967	-1.79384	0.0781064	0.392775	-0.190106	0.699966	-1.75712	0.0850566	0.991765
FSD2	-0.0271798	0.00908014	-2.99333	0.00275953	0.104159	-0.0254701	0.0473765	-2.72025	0.00861771	0.171838	-0.0541882	0.106308	-1.45613	0.151645	0.991765
FSIP1	-0.0606817	0.0318704	-1.90402	0.0569081	0.358738	-0.0619487	0.396426	-1.81858	0.0741948	0.385473	-0.0517858	0.420857	-0.573715	0.568748	0.991765
FSIP2	-0.000301164	0.0146648	-0.0205365	0.983615	0.995878	0.00320978	0.0617659	0.21181	0.833191	0.943776	-0.0520575	0.143053	-0.894715	0.375512	0.991765
FSIP2-AS1	0.00762184	0.00992931	0.767611	0.442718	0.788253	0.0114569	0.0753583	1.07894	0.285128	0.654538	-0.0190715	0.055373	-0.680767	0.499179	0.991765
FSTL1	-0.016587	0.00866398	-1.91448	0.0555587	0.355317	-0.00699758	0.0627753	-0.777275	0.440188	0.762333	-0.136875	0.0841783	-4.29276	8.15743e-05	0.518236
FSTL3	-0.0238638	0.0111625	-2.13785	0.0325286	0.287728	-0.026238	0.108893	-2.22008	0.0303781	0.278169	-0.00424059	0.060192	-0.124805	0.901207	0.992323
FSTL4	-0.114596	0.0799561	-1.43324	0.151789	0.534441	-0.15021	1.45046	-1.69922	0.0963968	0.432438	0.0455722	1.49219	0.243092	0.808935	0.991765
FSTL5	0.022391	0.0517862	0.432374	0.665469	0.891862	0.0142707	4.11097	0.27136	0.787088	0.929303	0.282036	3.92394	0.948416	0.347507	0.991765
FTCD	0.00655449	0.0131142	0.499802	0.617214	0.870093	-0.00232246	0.0899337	-0.141157	0.888271	0.963727	0.0220192	0.0321707	1.01395	0.315517	0.991765
FTCDNL1	0.000554891	0.0249771	0.022216	0.982276	0.995462	-0.0175553	0.335246	-0.657927	0.513216	0.803256	0.128785	0.318719	1.81385	0.0757402	0.991765
FTH1	-0.0948828	0.0611481	-1.55169	0.120737	0.48764	-0.106731	1.15892	-1.70145	0.0944862	0.427351	0.13123	1.35097	0.478882	0.635185	0.991765
FTL	-0.0374324	0.0670796	-0.55803	0.576824	0.850762	-0.0657209	0.866445	-0.912012	0.366728	0.718655	0.146198	0.747522	0.796291	0.430998	0.991765
FTO	0.120145	0.0502249	2.39214	0.0167504	0.21354	0.0990075	1.97672	1.84885	0.0696328	0.376898	0.274624	1.73673	1.89699	0.0636487	0.991765
FTSJ1	4.30916e-05	0.00823218	0.00523453	0.995823	0.99868	-0.00263056	0.052858	-0.313032	0.755391	0.915562	0.0636225	0.0482843	1.55255	0.129647	0.991765
FTX	-0.0429749	0.0657792	-0.65332	0.51355	0.821538	-0.0483846	3.90949	-0.714951	0.477538	0.783311	0.0495225	3.97796	0.176968	0.860253	0.991765
FUBP1	0.000567284	0.0313324	0.0181054	0.985555	0.995989	0.0102169	0.49423	0.310112	0.757599	0.916543	-0.0907666	0.564849	-0.895495	0.37484	0.991765
FUBP3	-0.041957	0.0334354	-1.25487	0.209526	0.607285	-0.0277407	0.598575	-0.796352	0.42911	0.756028	-0.208306	0.633717	-1.74812	0.0866188	0.991765
FUCA1	-0.0272002	0.0107336	-2.53411	0.0112733	0.180855	-0.0292305	0.074283	-2.57724	0.0125524	0.192382	-0.00977655	0.0820016	-0.29425	0.769792	0.991765
FUCA2	0.0230201	0.0137017	1.68009	0.0929394	0.438143	0.0239864	0.101266	1.67867	0.098654	0.438637	0.011984	0.137138	0.24817	0.805025	0.991765
FUK	0.0265418	0.0132146	2.00852	0.0445881	0.326034	0.0236883	0.09417	1.67113	0.10014	0.441518	0.0454859	0.0903785	1.2454	0.218824	0.991765
FUNDC1	-0.00225045	0.00983804	-0.22875	0.819063	0.947589	0.000949898	0.0602109	0.0933055	0.925986	0.976608	-0.0474302	0.0867195	-1.23997	0.220809	0.991765
FUNDC2	-0.00214315	0.0131952	-0.162418	0.870976	0.964068	-0.00643769	0.093278	-0.464681	0.643918	0.868258	0.0398184	0.126804	0.919479	0.362287	0.991765
FURIN	0.00140706	0.01375	0.102332	0.918493	0.979466	0.00668096	0.126731	0.448137	0.655742	0.874064	-0.0286291	0.0939252	-0.80468	0.424838	0.991765
FUS	-0.00960277	0.052862	-0.181657	0.855852	0.958321	-0.0325463	1.00775	-0.568854	0.571695	0.831949	0.124237	0.966107	0.89906	0.372956	0.991765
FUT10	-0.00496792	0.0241336	-0.20585	0.836908	0.953948	-0.00365526	0.309486	-0.145317	0.88497	0.962426	-0.020175	0.310111	-0.235649	0.814673	0.991765
FUT11	-0.0201853	0.0131964	-1.52961	0.126114	0.495953	-0.0147387	0.111072	-1.03449	0.305247	0.672043	-0.053073	0.0838443	-1.51596	0.135864	0.991765
FUT8	0.00749116	0.0463391	0.16166	0.871574	0.964167	0.00571112	1.38336	0.11444	0.909288	0.970912	0.0186296	1.30688	0.149233	0.881974	0.991765
FUT9	-0.123269	0.0614702	-2.00534	0.0449267	0.326491	-0.137369	3.03022	-2.15162	0.0356482	0.293203	0.0558096	2.6573	0.245286	0.807245	0.991765
FUZ	0.010064	0.00856662	1.1748	0.240076	0.642166	0.011092	0.0479096	1.2313	0.223231	0.597697	0.000346441	0.0531724	0.012508	0.99007	0.999134
FXR1	0.0756709	0.0511517	1.47934	0.139049	0.517234	0.0494649	0.827173	0.906268	0.368733	0.719464	0.264788	0.844907	1.8059	0.0770156	0.991765
FXR2	-0.0189521	0.0168903	-1.12207	0.261833	0.661616	-0.0133768	0.206844	-0.761535	0.449456	0.766022	-0.0873058	0.197019	-1.41949	0.161999	0.991765
FXYD1	-0.00731156	0.00643649	-1.13595	0.255976	0.657296	-0.00554588	0.0224238	-0.781883	0.437497	0.760631	-0.0155473	0.0133722	-1.01492	0.315061	0.991765
FXYD7	-0.0145471	0.0205321	-0.708504	0.478632	0.806886	-0.00936051	0.208447	-0.432709	0.666848	0.877155	-0.0616802	0.223091	-0.945846	0.348804	0.991765
FYN	-0.015504	0.0507017	-0.305789	0.759766	0.929586	-0.0265393	1.6338	-0.502424	0.617291	0.855821	0.113703	1.61939	0.629075	0.532181	0.991765
FYTTD1	0.0135542	0.0235827	0.574751	0.56546	0.84598	0.00458042	0.2607	0.182691	0.855684	0.953046	0.0824331	0.3386	1.18675	0.24097	0.991765
FZD3	-0.0681163	0.0419134	-1.62517	0.104127	0.462075	-0.0904558	0.804708	-1.98144	0.0523389	0.339677	0.051779	0.726229	0.489593	0.626576	0.991765
FZD4	-0.00473132	0.00853309	-0.554467	0.579259	0.851743	-0.00532123	0.0353826	-0.599299	0.551332	0.821557	0.00239825	0.0414937	0.077694	0.938427	0.993857
FZD6	-0.01374	0.00943327	-1.45655	0.145242	0.527032	-0.0138919	0.0401312	-1.44655	0.153462	0.513435	-0.00956664	0.082009	-0.190089	0.850237	0.991765
FZR1	0.00595152	0.0162097	0.367158	0.713501	0.911054	0.00615878	0.209816	0.357573	0.721975	0.902839	0.00434537	0.18896	0.0906283	0.928152	0.993857
G2E3	-0.039665	0.0285289	-1.39034	0.164425	0.553675	-0.0408471	0.403673	-1.34702	0.183267	0.551503	-0.0305578	0.44023	-0.363053	0.718105	0.991765
G3BP1	-0.0294001	0.0272189	-1.08014	0.280081	0.676298	-0.0474004	0.369571	-1.65571	0.103239	0.444994	0.140004	0.373523	1.59412	0.117251	0.991765
G3BP2	-0.0422556	0.0435733	-0.96976	0.332166	0.712097	-0.0755259	0.845334	-1.63227	0.108098	0.452971	0.218411	0.864732	1.68638	0.0979916	0.991765
G6PC3	-0.0104954	0.0109971	-0.954378	0.339892	0.717557	-0.00338697	0.0685757	-0.28782	0.774521	0.924451	-0.0595035	0.0780447	-1.92577	0.0598635	0.991765
G6PD	-0.000505532	0.00670571	-0.0753884	0.939906	0.98511	-0.0012401	0.0266797	-0.183	0.855443	0.953003	0.034094	0.0303071	0.733083	0.469232	0.991765
GAA	-0.0182231	0.0180995	-1.00683	0.314018	0.699365	-0.0196306	0.181745	-1.04121	0.302144	0.668373	-0.00167783	0.170627	-0.025957	0.979398	0.997571
GAB1	0.00746323	0.019186	0.388994	0.697281	0.906047	0.0122874	0.189336	0.605149	0.547465	0.819284	-0.0327301	0.12159	-0.55845	0.579567	0.991765
GAB2	-0.0233992	0.0521902	-0.448345	0.653904	0.888749	-0.0219036	1.53148	-0.394172	0.694915	0.889877	-0.0345896	1.48463	-0.227567	0.820917	0.991765
GABARAPL1	-0.108894	0.0336751	-3.23368	0.00122208	0.0687072	-0.11925	0.486105	-3.43664	0.00110177	0.0758412	0.0587546	0.642751	0.420827	0.675849	0.991765
GABARAPL2	-0.0362331	0.0386634	-0.937143	0.348685	0.720972	-0.0430643	0.309282	-1.07924	0.285982	0.65526	0.0686719	0.430107	0.439166	0.663376	0.991765
GABBR1	-0.104287	0.0463223	-2.25135	0.0243637	0.253743	-0.117081	1.04257	-2.35701	0.0218566	0.239634	-0.0189561	0.879441	-0.147764	0.883127	0.991765
GABBR2	0.0121601	0.0525345	0.231468	0.816951	0.946995	0.0195135	2.33151	0.354318	0.724399	0.903984	-0.0621218	2.29979	-0.354899	0.724167	0.991765
GABPA	-0.0327562	0.0257557	-1.2718	0.203444	0.601273	-0.0222948	0.210475	-0.743701	0.460553	0.772178	-0.0622444	0.175461	-1.2367	0.222011	0.991765
GABPB1	-0.00562559	0.0274977	-0.204584	0.837897	0.953961	-0.00454571	0.347764	-0.159389	0.873922	0.959041	-0.0198881	0.396769	-0.191884	0.848633	0.991765
GABPB1-AS1	-0.0291093	0.0585859	-0.496866	0.619284	0.870966	-0.0495576	0.680751	-0.698046	0.489042	0.788881	0.0145393	0.694014	0.140171	0.889091	0.991765
GABPB2	-0.057397	0.035403	-1.62125	0.104964	0.463065	-0.0633144	0.482683	-1.63146	0.108269	0.452991	-0.0280504	0.414823	-0.324561	0.746876	0.991765
GABRA1	-0.061436	0.0566451	-1.08458	0.278109	0.675959	-0.0810826	1.96196	-1.36314	0.178162	0.546103	0.129907	1.80778	0.699816	0.487305	0.991765
GABRA2	-0.0196519	0.0207707	-0.946137	0.344079	0.718049	-0.0328781	0.212434	-1.46614	0.148069	0.508344	0.0601987	0.174845	1.09253	0.279869	0.991765
GABRA3	-0.00814903	0.0132796	-0.613653	0.539445	0.834082	-0.00813704	0.0993503	-0.579932	0.56423	0.828704	-0.00825209	0.118174	-0.200636	0.841802	0.991765
GABRA4	0.00822727	0.0206864	0.397714	0.690841	0.903853	0.0140393	0.136251	0.602677	0.549551	0.820916	-0.0134516	0.0722222	-0.298991	0.766516	0.991765
GABRA5	-0.024008	0.0157759	-1.52182	0.128054	0.499839	-0.0236119	0.1323	-1.45482	0.151167	0.512434	-0.03079	0.189204	-0.458514	0.648582	0.991765
GABRA6	-0.0313116	0.019849	-1.57749	0.114683	0.478192	-0.0325653	0.17237	-1.52781	0.132053	0.485017	-0.0231267	0.172417	-0.424645	0.672928	0.991765
GABRB1	0.141473	0.0353979	3.99664	6.42481e-05	0.0168651	0.158695	0.438089	4.06999	0.000146677	0.0312335	0.0607489	0.274705	0.719644	0.475139	0.991765
GABRB2	-0.00293813	0.0560036	-0.0524633	0.95816	0.989864	-0.0138704	3.3713	-0.240894	0.810496	0.937184	0.188721	3.23756	0.782795	0.437462	0.991765
GABRB3	-0.0777566	0.0521712	-1.49041	0.136116	0.513011	-0.0929226	2.1387	-1.68442	0.097531	0.435329	0.0506681	2.10657	0.315628	0.753607	0.991765
GABRD	-0.100905	0.0670816	-1.50422	0.132525	0.506508	-0.125998	1.34336	-1.71328	0.0928473	0.423183	0.0233817	1.00866	0.142856	0.887	0.991765
GABRG1	0.00566064	0.00699243	0.809538	0.418206	0.771733	0.00388226	0.0393618	0.444451	0.658388	0.874826	0.00883344	0.00428969	0.757111	0.452558	0.991765
GABRG2	-0.0330846	0.0500956	-0.66043	0.508978	0.818304	-0.057554	1.50248	-1.08034	0.284508	0.654538	0.153831	1.26585	1.04477	0.301187	0.991765
GABRG3	0.00478734	0.0600003	0.0797887	0.936405	0.983607	-0.00132922	4.30491	-0.0216317	0.982817	0.995239	0.130061	4.09979	0.467698	0.642045	0.991765
GAD1	-0.0014676	0.0802842	-0.01828	0.985415	0.995989	0.0261607	1.45706	0.294026	0.770136	0.922509	-0.122538	1.40515	-0.657907	0.513645	0.991765
GAD2	-0.00871705	0.0185411	-0.470147	0.63825	0.880989	-0.0308091	0.0938561	-1.05414	0.298332	0.664648	0.00616159	0.0415866	0.25689	0.798324	0.991765
GADD45A	-0.00761928	0.00829028	-0.919062	0.358063	0.726824	-0.00877693	0.0362785	-0.97557	0.333372	0.694471	-0.00110422	0.0239049	-0.051737	0.958946	0.995232
GADD45GIP1	-0.0354911	0.0182681	-1.94279	0.0520414	0.346521	-0.0490178	0.157938	-2.55807	0.0131892	0.197428	0.0994226	0.175296	1.6429	0.106717	0.991765
GAK	0.0311885	0.028206	1.10574	0.268839	0.669234	0.0477889	0.378793	1.5816	0.119236	0.47011	-0.0813068	0.363946	-1.03369	0.306287	0.991765
GAL3ST1	-0.00373698	0.00530297	-0.704695	0.481	0.807192	-0.00382092	0.0138727	-0.677336	0.500914	0.795374	-0.00309908	0.0146365	-0.199287	0.842851	0.991765
GALC	-0.0306177	0.0186173	-1.64458	0.100057	0.45341	-0.036699	0.233495	-1.87874	0.0653612	0.366231	0.0296689	0.237727	0.482396	0.631642	0.991765
GALE	0.00353689	0.0181138	0.195259	0.84519	0.955554	0.00696448	0.185004	0.348682	0.728604	0.904537	-0.0123385	0.141166	-0.287036	0.775278	0.991765
GALK2	-0.0120087	0.0348101	-0.344977	0.730111	0.917505	-0.0112342	0.694557	-0.308781	0.758606	0.917346	-0.0203922	0.694322	-0.170358	0.86542	0.991765
GALM	0.00829352	0.0120933	0.685793	0.492844	0.811685	0.0143434	0.0617499	1.15488	0.25313	0.627195	-0.102256	0.161065	-1.92605	0.0598286	0.991765
GALNS	0.00413654	0.0206518	0.2003	0.841246	0.954555	0.00650663	0.189684	0.305457	0.761123	0.918605	-0.0329591	0.203967	-0.391102	0.697748	0.991765
GALNT1	0.00743663	0.0385931	0.192693	0.847199	0.956328	-0.00463562	1.00345	-0.112462	0.910849	0.97164	0.0932193	0.922759	0.848396	0.400285	0.991765
GALNT10	-0.0195055	0.0089873	-2.17034	0.0299811	0.277063	-0.0196065	0.0525641	-2.10016	0.0401204	0.303075	-0.0182275	0.0653065	-0.548904	0.58553	0.991765
GALNT11	-0.106039	0.0446392	-2.37547	0.0175265	0.217903	-0.108206	1.02241	-2.30876	0.0245793	0.252254	-0.0848682	1.09874	-0.579245	0.56504	0.991765
GALNT12	-0.0289887	0.0114609	-2.52934	0.0114276	0.181075	-0.0310452	0.0844221	-2.58989	0.0121479	0.191777	-0.00709221	0.104476	-0.181322	0.856852	0.991765
GALNT13	0.106251	0.0553199	1.92067	0.0547727	0.352803	0.11499	1.28305	1.94096	0.0571799	0.3511	0.0467661	1.19783	0.302554	0.763492	0.991765
GALNT14	-0.0585972	0.0317514	-1.8455	0.0649651	0.376209	-0.071947	0.449801	-2.13428	0.0371035	0.297764	0.0463672	0.397344	0.490532	0.625917	0.991765
GALNT15	0.0122767	0.00736494	1.66691	0.0955315	0.443484	0.0147612	0.0386614	1.89642	0.0629421	0.361757	-0.00896579	0.0375066	-0.393926	0.695321	0.991765
GALNT16	-0.0130241	0.0211368	-0.616182	0.537774	0.833526	-0.0158147	0.245649	-0.699846	0.486851	0.787996	0.00649357	0.220326	0.108657	0.913912	0.993397
GALNT18	0.0480603	0.0377625	1.2727	0.203125	0.601096	0.0378911	0.278273	0.76143	0.450887	0.76687	0.0618665	0.143381	1.06698	0.291427	0.991765
GALNT2	-0.0275633	0.047099	-0.58522	0.5584	0.843185	-0.0150116	1.07305	-0.3046	0.761773	0.918706	-0.159847	1.16957	-0.999096	0.322588	0.991765
GALNT3	-0.0206723	0.013662	-1.51312	0.130248	0.503378	-0.0337422	0.0509372	-2.10429	0.0414782	0.30785	0.0139458	0.0435003	0.534395	0.595451	0.991765
GALNT6	0.00345295	0.00373945	0.923386	0.355806	0.725642	0.00256523	0.00322945	0.665172	0.508605	0.800087	0.0174155	0.0114693	1.13868	0.260297	0.991765
GALNT7	-0.0787045	0.0545895	-1.44175	0.149372	0.53232	-0.06239	1.74093	-1.08757	0.281331	0.651647	-0.235081	1.71395	-1.32361	0.191689	0.991765
GALNT8	-0.0233685	0.0359016	-0.650903	0.515109	0.821982	-0.038387	0.658071	-0.994805	0.324007	0.689055	0.0733893	0.539984	0.749301	0.457208	0.991765
GALNT9	-0.00731435	0.0124319	-0.588352	0.556296	0.842415	-0.00865204	0.0855244	-0.592853	0.555609	0.823541	-0.00377598	0.044345	-0.159087	0.874245	0.991765
GALNTL6	0.0521857	0.116697	0.447188	0.654739	0.889069	0.0464067	3.96094	0.374486	0.710038	0.898019	0.0974643	3.73353	0.280983	0.779997	0.991765
GALT	-0.0142535	0.00674092	-2.11447	0.034475	0.295794	-0.0178497	0.029984	-2.5857	0.0122806	0.191828	0.0595374	0.0324135	1.90396	0.0643113	0.991765
GAMT	0.00833238	0.0220373	0.378104	0.705353	0.909484	0.00757614	0.203298	0.320725	0.749583	0.91354	0.0134083	0.202726	0.219094	0.827474	0.991765
GAN	-0.0043243	0.0324702	-0.133178	0.894053	0.971522	-0.00819034	0.595164	-0.241699	0.809875	0.937184	0.0390462	0.693257	0.344024	0.73228	0.991765
GANAB	0.0285263	0.0224217	1.27226	0.20328	0.601096	0.0350359	0.251132	1.47192	0.146505	0.505485	-0.0227335	0.302674	-0.34035	0.735028	0.991765
GANC	-0.000179583	0.0320069	-0.00561076	0.995523	0.998636	0.00702758	0.381391	0.197886	0.843833	0.94765	-0.0313654	0.303322	-0.424584	0.672973	0.991765
GAP43	-0.131513	0.0561108	-2.3438	0.0190882	0.225872	-0.171191	1.12168	-2.7656	0.00771206	0.163225	0.0513391	1.02505	0.386353	0.700884	0.991765
GAPDH	-0.0953629	0.090064	-1.05883	0.289675	0.683167	-0.125456	1.29261	-1.36355	0.180044	0.546947	0.594771	1.68048	1.34989	0.187339	0.991765
GAPVD1	0.000149007	0.0397516	0.00374845	0.997009	0.999345	0.0313119	0.8257	0.743488	0.460219	0.772178	-0.254378	0.831239	-2.11347	0.0396037	0.991765
GAR1	-0.0274939	0.0118959	-2.3112	0.0208216	0.235083	-0.0300273	0.0831387	-2.41775	0.0188139	0.225277	0.00066542	0.0950116	0.0160705	0.987242	0.998747
GAREM1	-0.145587	0.0572779	-2.54176	0.0110296	0.179786	-0.159045	1.15531	-2.62339	0.0111644	0.187596	-0.0337247	1.07196	-0.192948	0.847838	0.991765
GARNL3	-0.0101079	0.0483628	-0.209002	0.834447	0.95392	-0.0321623	1.44297	-0.632125	0.529815	0.81092	0.196412	1.33614	1.26151	0.213015	0.991765
GARS	0.00585992	0.0290407	0.201783	0.840086	0.954524	-0.0022107	0.329112	-0.0725628	0.942406	0.980091	0.0861128	0.363928	0.896346	0.374389	0.991765
GART	-0.0258975	0.0202254	-1.28044	0.200389	0.600054	-0.0200221	0.25839	-0.956776	0.342693	0.703101	-0.109181	0.274411	-1.38575	0.172011	0.991765
GAS1RR	-0.00272758	0.0123893	-0.220156	0.825749	0.950868	0.000851345	0.0851553	0.0646955	0.948641	0.983007	-0.030654	0.0882903	-0.833921	0.408316	0.991765
GAS2	-0.0788887	0.0382024	-2.06502	0.0389212	0.308047	-0.1013	0.745487	-2.49387	0.0155402	0.208091	0.0927917	0.638207	0.825362	0.413111	0.991765
GAS2L1	-0.0242484	0.0160794	-1.50805	0.131542	0.504588	-0.0146575	0.156147	-0.869324	0.388291	0.730957	-0.120578	0.158695	-2.25652	0.0284691	0.991765
GAS6	0.0365558	0.0343018	1.06571	0.286554	0.68055	0.0398561	0.595667	1.08344	0.283146	0.65284	0.014574	0.615301	0.153508	0.878619	0.991765
GAS7	0.0318709	0.0306225	1.04077	0.297983	0.688845	0.0129934	0.615382	0.402676	0.688682	0.886858	0.202971	0.528665	2.08937	0.0418152	0.991765
GAS8	-0.0604308	0.0317921	-1.90081	0.057327	0.359656	-0.0421696	0.365028	-1.23394	0.222256	0.597141	-0.177855	0.384851	-2.05232	0.0454248	0.991765
GATAD1	0.0158791	0.025352	0.626343	0.53109	0.830997	0.0184576	0.289513	0.687885	0.494296	0.792485	-0.00557325	0.350487	-0.0720115	0.942882	0.994164
GATAD2A	-0.025246	0.0217798	-1.15915	0.246396	0.648558	-0.0119511	0.289034	-0.519213	0.605609	0.850378	-0.13896	0.29902	-2.06425	0.0442341	0.991765
GATAD2B	0.00118746	0.0360057	0.0329797	0.973691	0.992577	0.00815237	0.925302	0.215671	0.830009	0.943496	-0.0669943	0.896945	-0.566461	0.57363	0.991765
GATB	-0.01875	0.019411	-0.965946	0.334071	0.713999	-0.0288743	0.261024	-1.40799	0.164529	0.528769	0.068403	0.204926	1.13685	0.261053	0.991765
GATC	-0.00827493	0.0134244	-0.616411	0.537624	0.833526	-0.00890888	0.114283	-0.636893	0.526727	0.809378	-0.000880897	0.112391	-0.0184398	0.985364	0.998522
GATM	0.00368374	0.010315	0.357125	0.720998	0.913269	0.00451772	0.068208	0.409967	0.683356	0.883856	-0.00221817	0.0487316	-0.075667	0.939991	0.993857
GBA	-0.0250758	0.00994921	-2.52038	0.0117229	0.18259	-0.0274411	0.0828526	-2.62383	0.01112	0.187596	-0.00254342	0.0610964	-0.0787938	0.937513	0.993857
GBA2	0.000637674	0.0293645	0.0217158	0.982675	0.995468	-0.00296782	0.393577	-0.09209	0.926947	0.976729	0.0182688	0.303194	0.256346	0.798742	0.991765
GBE1	0.00174337	0.0184642	0.0944185	0.924777	0.98159	-0.00241744	0.201208	-0.125334	0.900697	0.966854	0.0473593	0.194781	0.741565	0.461841	0.991765
GBF1	-0.0569562	0.0412969	-1.37919	0.167837	0.558006	-0.0384312	0.836461	-0.877004	0.384141	0.728412	-0.204	0.94529	-1.65235	0.104768	0.991765
GCA	-0.0244843	0.0233584	-1.0482	0.294545	0.685553	-0.0304039	0.278654	-1.24676	0.217548	0.591387	0.0413297	0.27384	0.508281	0.613505	0.991765
GCAT	-0.0195056	0.0197906	-0.985599	0.32433	0.706741	-0.0219109	0.0715585	-0.807327	0.424441	0.754216	-0.0167742	0.0557776	-0.580002	0.564534	0.991765
GCC2	-0.0424137	0.0339115	-1.25071	0.211039	0.608418	-0.0492355	0.88514	-1.383	0.17202	0.538572	0.0244135	0.740099	0.219103	0.827467	0.991765
GCC2-AS1	0.0227768	0.0136475	1.66894	0.0951301	0.442602	0.0258655	0.0676165	1.83482	0.0722829	0.382464	-0.0233548	0.0573568	-0.428682	0.671157	0.991765
GCDH	-0.0240441	0.0137166	-1.75292	0.0796156	0.409421	-0.0234448	0.124515	-1.6113	0.112601	0.461434	-0.0288289	0.117181	-0.701201	0.486448	0.991765
GCFC2	-0.01968	0.0339269	-0.580069	0.561868	0.844447	-0.0266891	0.558721	-0.748657	0.457121	0.770941	0.0476439	0.659216	0.431225	0.668169	0.991765
GCH1	-0.0207223	0.0137019	-1.51237	0.130439	0.50344	-0.011737	0.103722	-0.807968	0.422445	0.753479	-0.0931904	0.0862234	-2.25894	0.0283517	0.991765
GCLC	-0.0526051	0.0254893	-2.06381	0.0390354	0.308397	-0.0555653	0.421542	-2.08966	0.0410907	0.306446	-0.0190721	0.481282	-0.213105	0.832117	0.991765
GCLM	-0.0127393	0.037463	-0.340051	0.733818	0.918953	-0.0120594	0.569363	-0.299326	0.765772	0.920456	-0.0170832	0.638471	-0.167759	0.867454	0.991765
GCN1	-0.0152108	0.0168727	-0.901505	0.36732	0.732024	-0.0132523	0.175725	-0.758927	0.451002	0.76687	-0.0427716	0.228194	-0.652951	0.516797	0.991765
GCNT1	0.000704213	0.00768101	0.0916823	0.92695	0.98159	-0.00168052	0.0337928	-0.197129	0.844423	0.947669	0.0109907	0.0251268	0.620753	0.537599	0.991765
GCNT2	0.00248189	0.0063796	0.389036	0.69725	0.906047	0.00538829	0.0242948	0.79399	0.430472	0.756229	-0.0196066	0.0222583	-1.048	0.299709	0.991765
GCNT4	-0.00569968	0.00420596	-1.35514	0.175372	0.568653	-0.00663259	0.00626846	-1.5016	0.138683	0.494485	0.00336825	0.0107292	0.24459	0.807781	0.991765
GDA	-0.0134913	0.0106735	-1.26399	0.206232	0.604767	-0.0172306	0.0947869	-1.47738	0.145039	0.50378	0.00578513	0.0546038	0.218469	0.827958	0.991765
GDAP1	0.101212	0.0671648	1.50692	0.131831	0.505053	0.118743	1.74538	1.66004	0.102608	0.443765	-0.0294006	1.87183	-0.150583	0.880915	0.991765
GDAP1L1	-0.0106277	0.0277411	-0.383101	0.701645	0.908649	-0.027558	0.50061	-0.950512	0.345838	0.704775	0.172847	0.456647	1.81099	0.076189	0.991765
GDAP2	-0.0411686	0.0242749	-1.69593	0.0898982	0.433051	-0.0516126	0.323534	-1.92347	0.0593863	0.354844	0.00590232	0.248576	0.103612	0.917894	0.993397
GDE1	-0.034623	0.0204714	-1.69129	0.0907819	0.435348	-0.0451799	0.247423	-2.1106	0.0391755	0.302413	0.078392	0.257709	1.11927	0.268408	0.991765
GDF11	-0.0275884	0.0194721	-1.41682	0.156537	0.541642	-0.0261147	0.210615	-1.27487	0.207492	0.577779	-0.0414063	0.207777	-0.660137	0.512214	0.991765
GDI1	-0.0492632	0.0445358	-1.10615	0.268663	0.669089	-0.0864614	0.618994	-1.81883	0.0743294	0.385473	0.217757	0.722942	1.70974	0.0935512	0.991765
GDI2	-0.0586407	0.028952	-2.02544	0.0428218	0.319977	-0.0652371	0.361753	-2.12432	0.0379634	0.299662	-0.00591256	0.456808	-0.0680975	0.945981	0.994164
GDPD1	0.0238333	0.0372998	0.638966	0.522845	0.827568	0.0374338	0.833538	0.956353	0.342905	0.703101	-0.110518	0.889818	-0.898344	0.373334	0.991765
GDPD5	0.00190617	0.00667318	0.285647	0.775149	0.934425	0.00479583	0.0272356	0.654749	0.515245	0.803966	-0.0122037	0.0199541	-0.753988	0.454414	0.991765
GEMIN2	-0.00842824	0.0089115	-0.945771	0.344265	0.718049	-0.0097278	0.0676985	-1.04353	0.30108	0.667167	0.00535897	0.0915888	0.176494	0.860623	0.991765
GEMIN5	0.0129663	0.0204428	0.634273	0.525902	0.828841	-0.00356884	0.261173	-0.16632	0.868489	0.957476	0.17547	0.210159	2.60852	0.011979	0.991765
GEMIN8	0.0141127	0.0159065	0.887225	0.374958	0.740934	0.00684519	0.181633	0.393012	0.695767	0.890199	0.0506381	0.120874	1.29686	0.20067	0.991765
GEN1	-0.038042	0.015094	-2.52034	0.0117242	0.18259	-0.0527389	0.125519	-3.2306	0.00204673	0.0933385	0.0485439	0.108437	1.22511	0.226308	0.991765
GFAP	0.0177456	0.00745074	2.38173	0.0172317	0.216292	0.0176338	0.0327394	2.34334	0.0225992	0.24271	0.0233224	0.0130931	0.438875	0.663965	0.991765
GFM1	-0.0265711	0.0293843	-0.90426	0.365857	0.731729	-0.0408617	0.368308	-1.34635	0.183482	0.551734	0.187364	0.305235	1.59556	0.119188	0.991765
GFM2	-0.0409004	0.0231338	-1.76799	0.077062	0.404208	-0.0450314	0.299426	-1.86969	0.0666302	0.369163	0.00832598	0.366021	0.100143	0.920633	0.993857
GFOD1	-0.0111154	0.0444619	-0.249998	0.802589	0.941455	-0.0262117	1.03491	-0.559163	0.578226	0.835666	0.124185	0.964155	0.884909	0.380467	0.991765
GFOD2	-0.0585582	0.0281242	-2.08213	0.0373305	0.303597	-0.0715259	0.266292	-2.39162	0.0201229	0.229614	0.0405858	0.257478	0.490795	0.625791	0.991765
GFPT1	0.0126434	0.0351663	0.359532	0.719197	0.913028	0.0131582	0.587081	0.352083	0.726066	0.903984	0.00866532	0.572266	0.083409	0.933861	0.993857
GFPT2	0.0224958	0.0179733	1.25162	0.210707	0.608264	0.0166562	0.164574	0.885327	0.379675	0.72605	0.0835213	0.175885	1.37329	0.175827	0.991765
GFRA1	0.0165141	0.0296476	0.557013	0.577519	0.851052	0.0238962	0.485338	0.782244	0.437287	0.760579	-0.103166	0.598372	-0.838744	0.405629	0.991765
GFRA2	0.0103334	0.0221467	0.46659	0.640793	0.882457	0.0265644	0.222399	1.14676	0.256237	0.629883	-0.162259	0.265165	-2.14805	0.0366095	0.991765
GGA1	0.00367857	0.0241662	0.15222	0.879014	0.96665	0.00500071	0.318202	0.197432	0.844187	0.947669	-0.00973925	0.303203	-0.1207	0.904415	0.992717
GGA2	-0.0117822	0.0429407	-0.274382	0.783791	0.936753	0.0188318	0.979343	0.410977	0.68262	0.883791	-0.232492	0.955528	-1.88965	0.0646453	0.991765
GGA3	-0.0287125	0.0187299	-1.53298	0.12528	0.494855	-0.0270682	0.223663	-1.38178	0.172395	0.539451	-0.0462253	0.228808	-0.723052	0.473037	0.991765
GGACT	-0.00825167	0.0080894	-1.02006	0.3077	0.695487	-0.00943982	0.0351996	-1.14576	0.256651	0.630298	0.0235893	0.120952	0.553079	0.582689	0.991765
GGCT	-0.0164419	0.00935602	-1.75736	0.0788572	0.407882	-0.0159748	0.0605772	-1.60314	0.114394	0.465145	-0.0199184	0.0625797	-0.732671	0.467201	0.991765
GGCX	-0.00279042	0.0219136	-0.127337	0.898673	0.972794	-0.00261233	0.162378	-0.11507	0.908811	0.970809	-0.00522111	0.348313	-0.0622516	0.950612	0.994294
GGH	0.0168995	0.00895618	1.88691	0.059173	0.363765	0.0109266	0.0474615	1.12698	0.264439	0.635313	0.0516489	0.0461981	2.20859	0.0318443	0.991765
GGNBP2	-0.0727464	0.0306616	-2.37256	0.0176654	0.218835	-0.0793006	0.505734	-2.44368	0.0176348	0.217722	-0.0181926	0.467429	-0.194317	0.84672	0.991765
GGT1	-0.00357818	0.009918	-0.360776	0.718267	0.91295	-0.00125401	0.0556251	-0.121669	0.903587	0.968723	-0.0326556	0.0550293	-0.89576	0.375523	0.991765
GGT7	-0.0141222	0.0491111	-0.287556	0.773687	0.934425	-0.00868763	0.841964	-0.162148	0.871769	0.958313	-0.042695	0.812058	-0.347531	0.72966	0.991765
GHDC	0.00324482	0.008979	0.361379	0.717816	0.912612	0.00206931	0.0534846	0.218032	0.828178	0.942579	0.0132691	0.0523744	0.478765	0.634205	0.991765
GHITM	-0.00911911	0.0285611	-0.319284	0.749511	0.926456	-0.00971147	0.334763	-0.330193	0.742456	0.910311	0.000682741	0.410202	0.00570662	0.995473	0.999704
GHR	0.0340906	0.0642602	0.530508	0.595759	0.858967	0.0122363	1.55355	0.17341	0.862977	0.954716	0.140289	1.54247	0.901894	0.371464	0.991765
GID4	-8.12823e-06	0.013535	-0.000600533	0.999521	0.999999	0.00839994	0.113352	0.573871	0.568298	0.830867	-0.049608	0.10157	-1.3954	0.169101	0.991765
GID8	-0.0371544	0.0226646	-1.63931	0.101148	0.454365	-0.0423918	0.227229	-1.71537	0.091672	0.422023	-0.00943069	0.23747	-0.165863	0.868938	0.991765
GIGYF1	0.00521258	0.0225728	0.230923	0.817374	0.946995	0.0179154	0.315969	0.750145	0.456231	0.770122	-0.101158	0.316128	-1.46372	0.149568	0.991765
GIGYF2	-0.0161475	0.0408868	-0.394933	0.692893	0.90446	-0.0181303	1.12714	-0.427669	0.670493	0.878077	0.0102716	1.1499	0.0663773	0.947344	0.994185
GIN1	-0.0043535	0.0161266	-0.269958	0.787192	0.936889	-0.00837633	0.116448	-0.490788	0.625448	0.859619	0.0291569	0.163716	0.591912	0.556593	0.991765
GINM1	0.050126	0.0242228	2.06937	0.0385113	0.30634	0.0640045	0.356456	2.52717	0.0142774	0.203627	-0.0987714	0.44081	-1.19064	0.23945	0.991765
GINS1	0.00452448	0.0082867	0.545992	0.585071	0.853876	0.00475166	0.0453684	0.542029	0.589897	0.842002	0.00261752	0.0559939	0.103059	0.918331	0.993397
GINS3	-0.000624646	0.00529715	-0.117921	0.90613	0.97496	0.000727017	0.0179511	0.133719	0.894093	0.964981	-0.0259058	0.0237436	-1.10174	0.276009	0.991765
GIPC1	-0.100402	0.0468657	-2.14234	0.0321661	0.286126	-0.103459	0.513211	-1.96785	0.0550153	0.344583	-0.0885766	0.504353	-0.856526	0.395818	0.991765
GIPC2	-0.00960754	0.0236403	-0.406405	0.684445	0.900483	-0.0113513	0.169951	-0.455539	0.650621	0.871178	0.00609551	0.145759	0.0815152	0.93548	0.993857
GIT1	-0.0294935	0.0211982	-1.39132	0.164129	0.553222	-0.0279193	0.276969	-1.24398	0.218562	0.592816	-0.0425103	0.198989	-0.658688	0.513136	0.991765
GIT2	-0.0754043	0.0376377	-2.00343	0.0451316	0.326536	-0.0806687	0.777837	-2.03491	0.0464883	0.32499	-0.0272687	0.780661	-0.227479	0.820984	0.991765
GJA1	0.00552122	0.0082027	0.673098	0.500885	0.814725	-0.00339257	0.0557167	-0.336826	0.737477	0.907865	0.0230763	0.0108224	1.63257	0.10888	0.991765
GJC1	-0.00438929	0.0183672	-0.238974	0.811126	0.944787	-1.57259e-05	0.130761	-0.000793967	0.999369	0.999641	-0.0312395	0.0989247	-0.636555	0.527696	0.991765
GK	0.00591726	0.0290769	0.203504	0.838741	0.953961	0.0131689	0.44778	0.428725	0.669728	0.877679	-0.0566234	0.493075	-0.627714	0.533065	0.991765
GK-AS1	0.000776182	0.0138491	0.0560458	0.955305	0.989159	0.0038301	0.0579712	0.266228	0.791234	0.931149	-0.0378219	0.144568	-0.739491	0.463088	0.991765
GK5	-0.0460727	0.0293488	-1.56983	0.116454	0.478835	-0.0572118	0.415727	-1.81131	0.0753272	0.387233	0.0243115	0.333232	0.306201	0.760731	0.991765
GKAP1	0.00133935	0.0305767	0.0438031	0.965061	0.991023	-0.00155912	0.387589	-0.0481382	0.961773	0.988724	0.0250951	0.43925	0.270645	0.787785	0.991765
GLB1	-0.0521044	0.0341094	-1.52757	0.12662	0.49682	-0.0564479	0.632671	-1.56313	0.123519	0.475296	-0.0161689	0.661516	-0.155664	0.876929	0.991765
GLB1L3	-0.0176981	0.0170912	-1.03551	0.300429	0.690584	-0.015727	0.157954	-0.886731	0.378924	0.72569	-0.043341	0.160007	-0.677525	0.501429	0.991765
GLCCI1	0.0754302	0.0414679	1.819	0.0689109	0.383407	0.0890131	1.15728	2.06339	0.0436085	0.314648	-0.0897459	1.04191	-0.596574	0.5535	0.991765
GLCE	-0.0244232	0.0249999	-0.976932	0.328603	0.709583	-0.0282083	0.290349	-1.06157	0.292878	0.660004	0.00474935	0.242041	0.0643812	0.948925	0.994292
GLDC	0.00561649	0.00514204	1.09227	0.274715	0.673807	0.00593395	0.0205064	1.11346	0.270154	0.640916	0.00133602	0.018216	0.0682716	0.945843	0.994164
GLDN	-0.0209876	0.0106113	-1.97786	0.0479441	0.335406	-0.0249246	0.0668454	-2.21827	0.0305078	0.2782	0.0114884	0.0646491	0.355996	0.723351	0.991765
GLE1	0.0211472	0.0192337	1.09948	0.271557	0.671711	0.022957	0.221707	1.13036	0.263026	0.635088	0.00540776	0.207808	0.0902901	0.92842	0.993857
GLG1	0.0706224	0.0456482	1.5471	0.121839	0.48961	0.0792626	1.40035	1.67726	0.0989296	0.439366	-0.0498257	1.40887	-0.28239	0.778818	0.991765
GLI3	0.0253456	0.0225761	1.12268	0.261575	0.661616	0.0299304	0.137338	1.20968	0.232595	0.608652	0.00254915	0.158856	0.0462039	0.963333	0.99581
GLI4	0.0176202	0.0131597	1.33895	0.180587	0.576048	0.0196835	0.119417	1.32368	0.190858	0.558161	0.010168	0.0650269	0.359797	0.720524	0.991765
GLIDR	-0.0962397	0.0499832	-1.92544	0.0541741	0.351918	-0.118365	0.461395	-1.9153	0.0625047	0.361237	-0.0543922	0.353069	-0.639969	0.525132	0.991765
GLIPR1	-0.0460344	0.0264673	-1.73929	0.0819833	0.415493	-0.0988792	0.299121	-3.41398	0.00118064	0.0759513	0.22156	0.302901	3.39946	0.00133888	0.991765
GLIPR1L1	-0.00720205	0.00460508	-1.56394	0.117832	0.481721	-0.00726681	0.0106647	-1.5646	0.123173	0.474726	-0.00343619	0.0332911	-0.0970232	0.923266	0.993857
GLIPR1L2	0.0195377	0.0194936	1.00226	0.316217	0.701153	0.00570777	0.144611	0.26475	0.792221	0.931179	0.0815133	0.129448	1.78606	0.0801913	0.991765
GLIPR2	-0.0014056	0.00534856	-0.2628	0.792705	0.939019	-0.00225763	0.0094854	-0.38534	0.70141	0.893463	0.00285675	0.00853261	0.218005	0.828318	0.991765
GLIS1	-0.0171237	0.011017	-1.5543	0.120114	0.486435	-0.0173908	0.0630475	-1.46456	0.148499	0.509215	-0.0154722	0.0465109	-0.523971	0.602721	0.991765
GLIS3	0.00630395	0.0212728	0.296339	0.766971	0.932209	0.0190847	0.174208	0.77684	0.440671	0.762678	-0.0319959	0.106664	-0.752351	0.455389	0.991765
GLMN	-0.0738574	0.0455769	-1.6205	0.105125	0.463065	-0.0467251	0.821833	-0.955698	0.343233	0.703101	-0.253877	0.770601	-2.01594	0.049229	0.991765
GLO1	-0.0289318	0.0216155	-1.33847	0.180742	0.576048	-0.0302078	0.25894	-1.31733	0.192963	0.561116	-0.0187585	0.311083	-0.28971	0.773243	0.991765
GLOD4	0.00308275	0.01873	0.164589	0.869268	0.962889	-0.0111015	0.17911	-0.569196	0.571444	0.831898	0.171271	0.191738	2.55017	0.0138975	0.991765
GLRA2	0.00381709	0.0371966	0.102619	0.918265	0.979404	0.0197941	0.477932	0.487688	0.627639	0.860862	-0.0799925	0.417037	-0.860512	0.393639	0.991765
GLRA3	0.000664553	0.00911078	0.0729413	0.941853	0.985719	0.00506509	0.0546243	0.500782	0.61844	0.85594	-0.0182672	0.0123779	-0.870746	0.388157	0.991765
GLRB	0.00979727	0.0388307	0.252307	0.800803	0.941286	0.00517935	0.879413	0.127	0.899384	0.966547	0.0546136	0.839957	0.429868	0.66915	0.991765
GLRX	-0.0161011	0.0319114	-0.504558	0.613869	0.868135	-0.0176413	0.207284	-0.516569	0.608038	0.850378	-0.00550033	0.388401	-0.0613897	0.951295	0.994294
GLRX2	-0.0231916	0.012797	-1.81228	0.0699437	0.385061	-0.0259334	0.100726	-1.95078	0.0559719	0.34726	0.011441	0.104395	0.242148	0.809715	0.991765
GLRX3	-0.010243	0.0280856	-0.364707	0.71533	0.911525	0.000885752	0.382458	0.0299964	0.976174	0.993191	-0.11583	0.426604	-1.27349	0.208767	0.991765
GLRX5	-0.0093242	0.0176134	-0.529381	0.596541	0.859108	-0.00769961	0.165676	-0.420919	0.675386	0.87966	-0.0299974	0.184367	-0.459708	0.647731	0.991765
GLS	-0.0285784	0.0517901	-0.551811	0.581078	0.852351	-0.0317417	1.72216	-0.587133	0.559417	0.826953	0.00670031	1.76814	0.0371122	0.970544	0.996381
GLS2	0.0425987	0.0280105	1.52081	0.128307	0.499983	0.0265777	0.344193	0.899116	0.372348	0.72236	0.183524	0.316895	2.09334	0.0414433	0.991765
GLT1D1	-0.0139579	0.0313031	-0.445894	0.655674	0.889563	-0.0176514	0.461405	-0.540942	0.590641	0.842128	0.0286784	0.594352	0.258676	0.796953	0.991765
GLT8D1	-0.0123022	0.0185186	-0.664315	0.506489	0.817356	-0.0122679	0.170303	-0.617109	0.539603	0.814379	-0.012527	0.1763	-0.245995	0.806699	0.991765
GLT8D2	0.00419988	0.0124554	0.337194	0.735971	0.920129	0.00181618	0.0875175	0.128743	0.898011	0.966019	0.0126288	0.0695952	0.476065	0.636114	0.991765
GLTP	0.00767332	0.0178131	0.430767	0.666638	0.891894	0.00841344	0.171561	0.446153	0.657166	0.87445	0.00154259	0.198818	0.0284222	0.977439	0.997268
GLUD1	-0.0354052	0.0319751	-1.10727	0.268176	0.668901	-0.035963	0.430084	-1.05521	0.295752	0.662603	-0.0313063	0.432758	-0.338855	0.736147	0.991765
GLUL	-0.0239614	0.0360532	-0.664614	0.506298	0.81718	-0.0412204	0.362211	-1.04709	0.299909	0.666235	0.0658055	0.361811	0.732963	0.467024	0.991765
GLYATL2	-0.00646247	0.0165513	-0.390451	0.696203	0.905729	-0.0111974	0.135202	-0.632259	0.529728	0.810907	0.0262074	0.146488	0.563359	0.575724	0.991765
GLYR1	-0.0357851	0.0329189	-1.08707	0.277007	0.675341	-0.0314852	0.488523	-0.911052	0.366079	0.718254	-0.077882	0.513074	-0.720237	0.474754	0.991765
GMCL1	-0.00913349	0.0315355	-0.289626	0.772103	0.934289	-0.00310113	0.549632	-0.0921176	0.926925	0.976729	-0.0523441	0.514741	-0.580951	0.563899	0.991765
GMDS	-0.00450038	0.0588391	-0.0764862	0.939032	0.984909	-0.0317457	1.30158	-0.503358	0.61666	0.855374	0.178469	1.20528	1.09197	0.280111	0.991765
GMEB1	-0.0178013	0.0140987	-1.26262	0.206724	0.605085	-0.0234031	0.134464	-1.62591	0.109448	0.454877	0.114589	0.181427	1.63757	0.10818	0.991765
GMEB2	-0.00253785	0.0106341	-0.238653	0.811375	0.944981	-0.00323687	0.0796977	-0.293767	0.769996	0.922462	0.00695846	0.0984519	0.17134	0.864652	0.991765
GMFB	-0.00987369	0.0230725	-0.427943	0.668693	0.891894	-0.0436866	0.182149	-1.62948	0.109333	0.454877	0.08667	0.189458	1.91315	0.0614988	0.991765
GMPPA	-0.00167094	0.00699039	-0.239033	0.81108	0.944787	-0.00654405	0.026567	-0.829317	0.410361	0.745267	0.0160988	0.0170212	1.06839	0.290507	0.991765
GMPR	-0.0404164	0.0147488	-2.74033	0.00613783	0.139948	-0.0343503	0.135711	-2.20363	0.031577	0.281997	-0.092242	0.121502	-2.02451	0.0483089	0.991765
GMPR2	-0.0105757	0.011982	-0.882629	0.377437	0.742151	-0.0127783	0.0854555	-1.05107	0.297633	0.664124	0.064121	0.0681898	0.905676	0.372428	0.991765
GMPS	-0.0701505	0.0325995	-2.15189	0.0314061	0.283542	-0.0714872	0.57791	-2.08219	0.0417934	0.308712	-0.057905	0.689447	-0.557224	0.579875	0.991765
GNA11	-0.0170326	0.0193754	-0.879086	0.379355	0.744149	-0.00922103	0.224592	-0.447904	0.655909	0.874064	-0.0775942	0.224319	-1.35365	0.181973	0.991765
GNA12	-0.041101	0.0312236	-1.31634	0.188058	0.584048	-0.0492238	0.452339	-1.49721	0.139819	0.496085	0.0336147	0.489487	0.337118	0.737448	0.991765
GNA13	-0.00792287	0.0237687	-0.333332	0.738883	0.920913	-0.0215517	0.264003	-0.85829	0.394302	0.734072	0.109516	0.301784	1.48578	0.143655	0.991765
GNA14	-0.0977231	0.0446894	-2.18672	0.0287633	0.270426	-0.0768079	0.206004	-1.16474	0.251317	0.625371	-0.115487	0.227312	-1.9003	0.0632034	0.991765
GNAI1	-0.0770855	0.0301265	-2.55873	0.0105056	0.1756	-0.0807708	0.4701	-2.52522	0.0143486	0.203627	-0.0481199	0.471793	-0.536619	0.593925	0.991765
GNAI2	0.038088	0.0226457	1.68191	0.0925862	0.437832	0.0132346	0.222262	0.545532	0.587502	0.840565	0.206407	0.219202	3.26934	0.00196076	0.991765
GNAI3	-0.0549588	0.0275373	-1.9958	0.045956	0.327865	-0.0424768	0.495092	-1.44115	0.154975	0.51572	-0.140676	0.437107	-1.82133	0.0745794	0.991765
GNAL	0.00679851	0.0489265	0.138953	0.889487	0.969697	0.0158445	1.79921	0.3113	0.756701	0.916326	-0.103233	1.81871	-0.581552	0.563497	0.991765
GNAO1	0.0479278	0.0573288	0.836016	0.403146	0.763334	0.0351091	1.60316	0.573045	0.568853	0.831268	0.138116	1.59663	0.849884	0.399465	0.991765
GNAQ	-0.0167991	0.052713	-0.318691	0.749961	0.926456	-0.0382362	2.16046	-0.690273	0.492804	0.791225	0.188815	1.9991	1.10062	0.276363	0.991765
GNAS	0.132251	0.105369	1.25512	0.209435	0.607285	0.038655	2.43617	0.337887	0.737209	0.907781	0.655716	2.52818	2.42363	0.0193716	0.991765
GNAZ	0.00976035	0.0171446	0.569295	0.569156	0.847058	0.00637248	0.185862	0.355097	0.723818	0.903792	0.0451862	0.161439	0.778662	0.439871	0.991765
GNB1	0.0232537	0.0481247	0.483197	0.628956	0.876607	0.0188021	1.23274	0.364868	0.716551	0.901141	0.0536216	1.33473	0.398398	0.692043	0.991765
GNB1L	0.00362168	0.011864	0.305267	0.760163	0.929819	0.0109139	0.0731874	0.849371	0.399204	0.737758	-0.0385257	0.0727489	-1.24713	0.218195	0.991765
GNB2	0.00156208	0.023063	0.0677311	0.946	0.986981	-0.00673772	0.224232	-0.273645	0.78534	0.927859	0.0609395	0.211218	0.92533	0.359266	0.991765
GNB3	0.0241173	0.0180488	1.33623	0.181473	0.576146	0.0222338	0.213356	1.15687	0.252117	0.626574	0.0381866	0.204092	0.726989	0.470644	0.991765
GNB4	-0.0341742	0.022984	-1.48687	0.13705	0.513717	-0.036296	0.232599	-1.4876	0.142329	0.499168	-0.0174557	0.247114	-0.254874	0.799872	0.991765
GNB5	-0.0755529	0.0416586	-1.81362	0.0697361	0.384528	-0.0930086	1.16194	-2.13935	0.0366725	0.296334	0.120339	1.21769	0.826278	0.412596	0.991765
GNE	-0.030691	0.0196477	-1.56206	0.118273	0.482848	-0.0310985	0.230015	-1.51727	0.134689	0.48942	-0.0260736	0.237426	-0.377914	0.707104	0.991765
GNG12	0.00426479	0.00475361	0.89717	0.369628	0.734772	0.00414193	0.00825015	0.823754	0.41349	0.747542	0.00529872	0.0127941	0.36327	0.717944	0.991765
GNG12-AS1	-0.00960662	0.0258663	-0.371395	0.710344	0.910596	-0.00912045	0.133029	-0.332981	0.740804	0.909406	-0.0136144	0.290824	-0.173118	0.863262	0.991765
GNG2	0.00278764	0.0215745	0.12921	0.897192	0.972098	-0.0127707	0.0648128	-0.443186	0.66012	0.874998	0.0226346	0.0573473	0.695471	0.490111	0.991765
GNG3	-0.0239554	0.0253279	-0.945809	0.344246	0.718049	-0.0407169	0.196437	-1.5566	0.125375	0.476432	0.227767	0.244446	2.24693	0.0306324	0.991765
GNG4	0.015424	0.0541294	0.284947	0.775685	0.934506	0.0269653	1.17246	0.47201	0.638709	0.86529	-0.0859163	1.24837	-0.507526	0.614031	0.991765
GNG7	0.0296745	0.0446331	0.664854	0.506144	0.817046	0.0651052	1.02694	1.38668	0.170903	0.536673	-0.302885	1.2462	-2.10568	0.0403069	0.991765
GNL1	-0.095479	0.0261988	-3.6444	0.000268015	0.0340172	-0.10906	0.40492	-3.97773	0.000197422	0.0362129	0.0471696	0.374149	0.530834	0.597898	0.991765
GNL2	-0.00819342	0.010327	-0.793395	0.427548	0.778278	-0.010565	0.0568145	-0.976683	0.332825	0.694471	0.0162084	0.0620886	0.467124	0.64256	0.991765
GNL3	0.00553076	0.0178743	0.309425	0.756998	0.928401	0.00439563	0.159117	0.235408	0.81473	0.938076	0.017965	0.215988	0.290697	0.772493	0.991765
GNL3L	-0.000967007	0.00864228	-0.111893	0.910909	0.976411	-0.00270578	0.0455245	-0.294923	0.769117	0.921952	0.0127283	0.04503	0.494337	0.623246	0.991765
GNPAT	0.0101232	0.0214944	0.470968	0.637664	0.880969	0.00237563	0.243545	0.103586	0.917859	0.973004	0.0660968	0.221133	1.07225	0.288789	0.991765
GNPDA1	-0.00193612	0.0165649	-0.116881	0.906954	0.975285	0.00234391	0.148556	0.137256	0.891309	0.96422	-0.0701028	0.206505	-1.02864	0.308632	0.991765
GNPDA2	0.0213379	0.0239019	0.892726	0.372004	0.737748	0.0111799	0.283967	0.440965	0.660895	0.874998	0.102521	0.309634	1.43038	0.158867	0.991765
GNPNAT1	-0.0229749	0.0118272	-1.94255	0.0520702	0.346521	-0.0223053	0.0979654	-1.84249	0.0705708	0.37843	-0.0370062	0.162368	-0.667762	0.507375	0.991765
GNPTAB	-0.0776608	0.0538506	-1.44215	0.149259	0.532245	-0.0816954	1.16434	-1.43732	0.156057	0.51787	-0.0422876	1.17477	-0.251263	0.802647	0.991765
GNPTG	0.0151556	0.022428	0.675743	0.499204	0.813994	0.0229592	0.244929	0.979988	0.331205	0.69356	-0.0704438	0.36535	-0.907862	0.368333	0.991765
GNS	-0.0494649	0.0305152	-1.62099	0.105019	0.463065	-0.0320501	0.414613	-0.997026	0.322937	0.688155	-0.208183	0.531681	-2.14521	0.0368482	0.991765
GOLGA1	-0.0357153	0.0311235	-1.14753	0.251161	0.6521	-0.0435473	0.355545	-1.30759	0.196226	0.564657	0.0183016	0.413506	0.209253	0.835106	0.991765
GOLGA2	-0.0419477	0.0243251	-1.72446	0.0846246	0.422209	-0.0402955	0.329059	-1.57985	0.119636	0.470779	-0.0585635	0.423464	-0.724032	0.472441	0.991765
GOLGA3	0.0719602	0.0340363	2.11422	0.0344964	0.295794	0.0602216	0.490185	1.67853	0.0986803	0.438637	0.1776	0.487736	1.65012	0.105226	0.991765
GOLGA4	-0.0372481	0.0563935	-0.660503	0.508931	0.818304	-0.0437869	1.52455	-0.727112	0.470113	0.778404	0.00935083	1.45082	0.058166	0.95385	0.994845
GOLGA5	-0.0325319	0.0172836	-1.88224	0.0598031	0.363765	-0.0351811	0.164037	-1.94691	0.0564452	0.349374	-0.00407631	0.193408	-0.0688293	0.945402	0.994164
GOLGA7	0.0052768	0.0184585	0.285873	0.774975	0.934425	0.00813224	0.170501	0.417065	0.678187	0.88117	-0.0193643	0.175588	-0.338065	0.736738	0.991765
GOLGA7B	0.0100116	0.0177977	0.562523	0.57376	0.849284	0.00573252	0.191134	0.295805	0.768447	0.921574	0.0330615	0.181918	0.735061	0.465757	0.991765
GOLGA8A	-0.0499013	0.0413218	-1.20763	0.227191	0.627368	-0.0788414	0.849245	-1.80792	0.0758599	0.387986	0.204484	1.02074	1.58157	0.120093	0.991765
GOLGA8B	-0.179784	0.077432	-2.32183	0.0202421	0.23194	-0.112883	1.11736	-1.21711	0.230622	0.607354	-0.333687	1.11455	-2.37209	0.0216021	0.991765
GOLGA8N	-0.00786259	0.00964187	-0.815463	0.414808	0.769415	-0.00631233	0.0487269	-0.608921	0.544979	0.818173	-0.0178042	0.0460874	-0.678215	0.500781	0.991765
GOLGB1	-0.0389202	0.038504	-1.01081	0.312108	0.69894	-0.0652727	0.929139	-1.631	0.108366	0.453066	0.289275	1.02093	2.04823	0.045839	0.991765
GOLIM4	-0.0222088	0.0291488	-0.761912	0.446113	0.790034	-0.0118495	0.357699	-0.377632	0.707097	0.896327	-0.0874281	0.328641	-1.11044	0.272152	0.991765
GOLM1	-0.021559	0.0309514	-0.696541	0.48609	0.807866	-0.0133139	0.432666	-0.412086	0.681812	0.883702	-0.113568	0.510989	-1.05225	0.297772	0.991765
GOLPH3	-0.0199798	0.034924	-0.572094	0.567258	0.846418	-0.0114072	0.531459	-0.303152	0.76287	0.919263	-0.0732665	0.503303	-0.780974	0.438523	0.991765
GOLPH3L	-0.00318003	0.0250691	-0.126851	0.899059	0.972794	-0.00718263	0.158724	-0.253304	0.801202	0.933919	0.0111459	0.167989	0.207771	0.836257	0.991765
GOLT1B	-0.105651	0.0367714	-2.87318	0.00406368	0.120104	-0.0812177	0.466269	-1.98643	0.0518539	0.339677	-0.209032	0.401466	-2.48542	0.0163503	0.991765
GON4L	-0.0632866	0.0345433	-1.83209	0.0669375	0.379729	-0.0830071	0.582342	-2.25565	0.0279211	0.268358	0.0828905	0.597595	0.827332	0.412004	0.991765
GON7	-0.0212364	0.011632	-1.8257	0.0678959	0.381492	-0.0211031	0.0671476	-1.66328	0.101804	0.442486	-0.0219391	0.0747687	-0.753225	0.454868	0.991765
GOPC	0.0029428	0.0228193	0.128961	0.897389	0.97222	0.0101738	0.298695	0.428784	0.669686	0.877679	-0.0861729	0.352357	-1.03454	0.305891	0.991765
GORAB	-0.0188463	0.0126303	-1.49215	0.135659	0.512482	-0.0229287	0.110073	-1.7884	0.0789897	0.395325	0.115496	0.113102	1.57036	0.126158	0.991765
GORASP1	-0.000854621	0.0140079	-0.06101	0.951351	0.989033	-0.00305825	0.112587	-0.209353	0.834914	0.944194	0.0243194	0.133692	0.492551	0.624499	0.991765
GORASP2	-0.0152351	0.0228454	-0.666881	0.504848	0.815981	-0.0178737	0.222242	-0.732505	0.466842	0.776416	0.00350338	0.223624	0.0538768	0.957249	0.995215
GOSR1	-0.0839172	0.0304325	-2.75749	0.00582477	0.136186	-0.0926796	0.513888	-2.88718	0.00547153	0.143052	-0.00611096	0.551147	-0.0638857	0.949317	0.994294
GOT1	-0.0349388	0.0580094	-0.602295	0.546978	0.838167	-0.0266981	0.809646	-0.426507	0.671631	0.878821	-0.0850579	0.915892	-0.550987	0.584157	0.991765
GOT2	-0.00533021	0.0286924	-0.185771	0.852625	0.957843	-0.0112844	0.383583	-0.366075	0.715655	0.901091	0.0332829	0.323765	0.423991	0.673402	0.991765
GP6	0.0245792	0.0245364	1.00174	0.316469	0.701537	0.0290097	0.271578	1.10537	0.273612	0.643856	-0.00617556	0.298228	-0.0893123	0.929193	0.993857
GPAA1	-0.0160937	0.0173856	-0.925688	0.354608	0.725163	-0.0193449	0.170977	-1.05086	0.29773	0.664156	0.0107411	0.115838	0.203096	0.839982	0.991765
GPALPP1	-0.0319651	0.0347686	-0.919367	0.357903	0.726824	-0.0164289	0.630598	-0.449214	0.654969	0.873998	-0.177897	0.614386	-1.58712	0.118828	0.991765
GPAM	-0.0114836	0.009026	-1.27228	0.203274	0.601096	-0.0103668	0.0571532	-1.10535	0.273622	0.643856	-0.0254943	0.0807947	-0.767439	0.446452	0.991765
GPANK1	0.00747992	0.00895544	0.835238	0.403584	0.763411	0.00847492	0.0682359	0.910987	0.366113	0.718254	-0.00509448	0.0899295	-0.154043	0.878199	0.991765
GPAT3	-0.0646931	0.0264221	-2.44845	0.0143473	0.198695	-0.0611994	0.316318	-2.12008	0.0383346	0.301742	-0.0827391	0.284395	-1.26114	0.213146	0.991765
GPAT4	0.0214278	0.027725	0.772869	0.4396	0.785485	0.0398262	0.458703	1.36962	0.176141	0.543377	-0.162539	0.477144	-1.7677	0.0832499	0.991765
GPATCH1	0.0124478	0.0133863	0.929893	0.352427	0.723264	0.0164068	0.11419	1.18135	0.242335	0.616154	-0.0393826	0.142767	-0.783717	0.436926	0.991765
GPATCH11	-0.0209346	0.0130622	-1.60269	0.109003	0.467824	-0.0193726	0.0967072	-1.43158	0.157688	0.519899	-0.0422474	0.123133	-0.84517	0.402117	0.991765
GPATCH2	-0.0982946	0.0372823	-2.63649	0.00837676	0.161275	-0.0969328	0.561742	-2.39433	0.0199388	0.229039	-0.105897	0.469484	-1.10712	0.273571	0.991765
GPATCH2L	-0.132185	0.0422152	-3.13123	0.00174078	0.0828797	-0.149638	0.856474	-3.3082	0.00162491	0.0836848	-0.0143071	0.802271	-0.121708	0.903621	0.992717
GPATCH3	0.00854849	0.0082159	1.04048	0.298116	0.688845	0.00840174	0.0442472	1.01123	0.31615	0.682786	0.0150276	0.012796	0.272209	0.787367	0.991765
GPATCH4	-0.00642542	0.0115486	-0.556379	0.577952	0.851555	-0.00978317	0.0662154	-0.835764	0.406754	0.742684	0.116217	0.0527058	1.64277	0.11109	0.991765
GPATCH8	0.0620775	0.0512819	1.21052	0.226081	0.625846	0.0318587	2.35181	0.595188	0.554058	0.823449	0.399775	2.13232	2.23417	0.0300014	0.991765
GPBP1	-0.0225656	0.0404726	-0.557553	0.57715	0.851052	-0.0444975	1.00084	-1.05268	0.296901	0.663331	0.218892	0.898391	1.56066	0.124951	0.991765
GPBP1L1	0.0715036	0.0336961	2.12201	0.0338366	0.293403	0.085511	0.570579	2.335	0.0230631	0.24452	-0.00581549	0.482871	-0.0675909	0.946383	0.994164
GPC1	-0.0794852	0.0407979	-1.94827	0.0513829	0.344442	-0.0866196	0.621228	-1.88902	0.0639644	0.363957	-0.0523828	0.468201	-0.586118	0.560449	0.991765
GPC4	-0.00772459	0.00496137	-1.55695	0.119483	0.485351	-0.00501254	0.0186023	-0.947192	0.347512	0.704958	-0.0274168	0.0191135	-1.92264	0.0602656	0.991765
GPC5	0.0565256	0.0457792	1.23474	0.216926	0.614568	0.0615603	0.38691	1.13751	0.261865	0.634007	0.0438603	0.308903	0.510979	0.611628	0.991765
GPC6	-0.0412684	0.0486823	-0.847708	0.3966	0.758149	-0.0409341	0.37658	-0.609825	0.545534	0.818499	-0.0416393	0.214245	-0.588876	0.558611	0.991765
GPCPD1	-0.0463725	0.0246083	-1.88442	0.059508	0.363765	-0.0614848	0.24476	-2.35306	0.0220687	0.240818	0.0721861	0.280613	0.986322	0.328753	0.991765
GPD1L	-0.0257899	0.0272806	-0.945356	0.344477	0.718049	-0.0437299	0.256739	-1.42457	0.160026	0.522981	0.0416163	0.259354	0.699406	0.487559	0.991765
GPD2	-0.00477635	0.0248818	-0.191962	0.847772	0.956652	0.00518351	0.361194	0.195595	0.845618	0.948642	-0.0788807	0.26317	-1.09121	0.280441	0.991765
GPHN	-0.00741765	0.0511408	-0.145044	0.884676	0.968023	-0.00888166	3.95995	-0.170557	0.865172	0.955733	0.0323176	3.86191	0.119124	0.905658	0.992717
GPI	0.00445852	0.0483541	0.0922057	0.926535	0.98159	0.0180987	0.842125	0.33793	0.73667	0.907646	-0.0556837	0.830922	-0.49514	0.622684	0.991765
GPKOW	-0.0075498	0.00873753	-0.864065	0.387552	0.751171	-0.0125251	0.0470894	-1.37654	0.174	0.540046	0.0513681	0.0700656	1.64055	0.107207	0.991765
GPLD1	-0.135219	0.0453163	-2.98389	0.00284608	0.104866	-0.112448	0.779434	-2.28547	0.0259979	0.25944	-0.262558	0.736452	-2.25659	0.0284645	0.991765
GPM6A	-0.121677	0.0598847	-2.03186	0.0421678	0.317368	-0.144802	3.38202	-2.3458	0.0224637	0.242155	0.248225	3.11444	1.00545	0.319553	0.991765
GPM6B	0.0351299	0.0439861	0.79866	0.424487	0.775272	0.0210849	1.40966	0.454169	0.65142	0.871684	0.158357	1.228	1.15158	0.255005	0.991765
GPN1	-0.0488966	0.0239901	-2.0382	0.0415299	0.316175	-0.0641703	0.0772883	-2.29799	0.0270816	0.264978	-0.00586054	0.114714	-0.125028	0.901006	0.99224
GPN2	-0.0040112	0.012271	-0.326886	0.743754	0.923724	-0.00295239	0.107804	-0.233503	0.816201	0.938683	-0.0211707	0.122235	-0.415923	0.679322	0.991765
GPN3	0.00946653	0.00806509	1.17377	0.240488	0.642493	0.00896943	0.0597215	1.08556	0.28221	0.652186	0.0195002	0.088483	0.525318	0.601698	0.991765
GPR107	0.018497	0.02965	0.623845	0.53273	0.831069	0.0155419	0.48862	0.49842	0.620093	0.856333	0.0463643	0.564928	0.484181	0.630384	0.991765
GPR12	-0.0541734	0.02772	-1.9543	0.0506652	0.342829	-0.0514933	0.330235	-1.77664	0.0809279	0.398006	-0.0829176	0.405765	-0.873572	0.386553	0.991765
GPR135	0.0525031	0.0351806	1.49239	0.135598	0.512482	0.0587096	0.421695	1.54238	0.128514	0.481396	0.0161323	0.316185	0.175077	0.861748	0.991765
GPR137	-0.0227087	0.0156691	-1.44927	0.147263	0.530108	-0.0236364	0.137264	-1.44715	0.153295	0.513435	-0.0119895	0.128808	-0.215959	0.829983	0.991765
GPR137B	0.0785745	0.0251143	3.12868	0.00175596	0.0828797	0.0750027	0.3025	2.83482	0.00632028	0.152798	0.111093	0.361013	1.3916	0.170242	0.991765
GPR137C	-0.0419641	0.05477	-0.766186	0.443565	0.788526	-0.049187	1.67031	-0.850193	0.398751	0.737274	0.0204204	1.47585	0.120102	0.904887	0.992717
GPR149	-0.229485	0.0635129	-3.6132	0.000302441	0.0367704	-0.296595	1.3726	-4.25201	8.68243e-05	0.0266215	0.0959984	1.39674	0.624921	0.534882	0.991765
GPR153	-0.0154428	0.0158579	-0.973826	0.330143	0.709952	-0.0141942	0.166411	-0.859105	0.393856	0.733968	-0.030042	0.135061	-0.531753	0.597441	0.991765
GPR155	-0.0847612	0.0514212	-1.64837	0.0992763	0.452145	-0.0675529	1.44722	-1.24615	0.217771	0.591788	-0.239266	1.43961	-1.47301	0.147053	0.991765
GPR158	0.0685723	0.0602038	1.139	0.254702	0.656213	0.0505072	1.82732	0.789552	0.43304	0.757586	0.208599	1.6898	1.17126	0.247079	0.991765
GPR161	0.000981218	0.0213856	0.0458823	0.963404	0.990842	-0.00102549	0.333991	-0.0461281	0.963368	0.989363	0.0258561	0.338618	0.330337	0.742534	0.991765
GPR162	-0.0539752	0.0353138	-1.52844	0.126402	0.496412	-0.0722754	0.510654	-1.85546	0.0686682	0.373778	0.0304688	0.368461	0.364134	0.717303	0.991765
GPR173	-0.021186	0.0180793	-1.17184	0.241261	0.643401	-0.0172921	0.179171	-0.910226	0.36651	0.718479	-0.0585676	0.143356	-0.995003	0.324904	0.991765
GPR176	0.00637881	0.0452242	0.141049	0.887832	0.969559	-0.0156638	1.08595	-0.33133	0.741602	0.909955	0.243957	0.94865	1.57183	0.122382	0.991765
GPR180	0.0202916	0.0292443	0.693865	0.487767	0.809246	0.0144923	0.353412	0.465452	0.643369	0.868041	0.0637148	0.374502	0.747835	0.458084	0.991765
GPR19	0.0217999	0.0157928	1.38038	0.167471	0.557272	0.024787	0.163852	1.51844	0.134392	0.489146	-0.0218696	0.207595	-0.350387	0.727529	0.991765
GPR22	-0.00747057	0.0152511	-0.489839	0.624248	0.873524	-0.00727086	0.118224	-0.432313	0.667134	0.877155	-0.00839468	0.0893784	-0.232036	0.817463	0.991765
GPR27	0.00280296	0.0124825	0.224551	0.822329	0.9496	-0.00516226	0.0677389	-0.363452	0.717758	0.901664	0.0298285	0.0429203	1.14012	0.259701	0.991765
GPR37	-0.000993613	0.00743183	-0.133697	0.893642	0.971522	-0.000874672	0.0280499	-0.106093	0.915879	0.972963	-0.00150933	0.0173785	-0.0879193	0.930294	0.993857
GPR37L1	0.00462566	0.0059557	0.776678	0.437349	0.783556	0.00416326	0.0206485	0.694935	0.4899	0.789041	0.0436679	-0.00268396	0.793258	0.433993	0.991765
GPR39	-0.011266	0.00872412	-1.29136	0.196578	0.594629	-0.0117982	0.0552505	-1.23546	0.221691	0.597141	-0.00858079	0.0427946	-0.400033	0.690847	0.991765
GPR61	-0.015448	0.0123301	-1.25287	0.210255	0.607854	-0.0213714	0.116811	-1.66792	0.10078	0.442046	0.0586946	0.157353	1.29476	0.201385	0.991765
GPR63	0.0191847	0.0167976	1.14211	0.253407	0.655656	0.0214773	0.131899	1.14382	0.257464	0.630751	0.00999731	0.118741	0.265966	0.791366	0.991765
GPR75-ASB3	0.118692	0.0440989	2.6915	0.00711315	0.149137	0.14656	0.971483	3.1259	0.00278076	0.104673	-0.0950347	1.07747	-0.731922	0.467654	0.991765
GPR85	0.00344701	0.0166764	0.2067	0.836244	0.95392	-0.000664301	0.126419	-0.0371224	0.970516	0.991557	0.0305883	0.125155	0.665275	0.508951	0.991765
GPR89A	-0.00619885	0.0164163	-0.377603	0.705725	0.909484	-0.00464684	0.171079	-0.265851	0.791306	0.931149	-0.0178093	0.131156	-0.37252	0.711089	0.991765
GPR89B	-0.0468728	0.0240372	-1.95001	0.0511743	0.343535	-0.0473957	0.237102	-1.9021	0.0621808	0.360919	-0.0398638	0.285668	-0.436953	0.664156	0.991765
GPRASP1	-0.0852944	0.038433	-2.2193	0.0264665	0.260212	-0.0716009	0.754477	-1.77342	0.0814641	0.399745	-0.217501	0.706724	-1.73375	0.0891636	0.991765
GPRASP2	-0.0328421	0.0254019	-1.2929	0.196046	0.594313	-0.0436966	0.270046	-1.55564	0.125291	0.476432	0.0158831	0.18787	0.266887	0.790661	0.991765
GPRC5B	0.01275	0.028848	0.441972	0.65851	0.890772	-0.00050774	0.434813	-0.0168379	0.986624	0.996687	0.155864	0.59792	1.57321	0.122016	0.991765
GPRIN1	0.00609016	0.0278633	0.218573	0.826983	0.951179	-0.00960291	0.188722	-0.280462	0.780484	0.926373	0.0368573	0.153261	0.768785	0.445659	0.991765
GPRIN3	0.00872204	0.0211326	0.412729	0.679805	0.898365	0.000725806	0.176341	0.0310423	0.975345	0.993135	0.0443982	0.166612	0.898984	0.372996	0.991765
GPS1	0.00128276	0.0175603	0.0730488	0.941767	0.985719	0.00146903	0.19937	0.0788894	0.937395	0.978991	-0.000213352	0.15277	-0.00404277	0.996791	0.999945
GPS2	0.0151753	0.0104839	1.44749	0.147761	0.530108	0.0147278	0.0639733	1.38676	0.170877	0.536673	0.0322583	0.209018	0.491587	0.625175	0.991765
GPSM1	0.00195176	0.0162059	0.120435	0.904139	0.974432	-0.00119707	0.212451	-0.068959	0.945262	0.981668	0.0233171	0.14128	0.515663	0.608376	0.991765
GPSM2	-0.0130634	0.0299639	-0.435971	0.662858	0.891511	-0.0129941	0.310641	-0.418045	0.677474	0.880541	-0.0139748	0.561749	-0.124013	0.901805	0.99235
GPT2	-0.0266927	0.0326638	-0.817195	0.413817	0.768579	-0.0073189	0.518723	-0.211715	0.833079	0.943776	-0.188022	0.471853	-1.8848	0.065311	0.991765
GPX3	6.41751e-05	0.00506581	0.0126683	0.989892	0.996536	-0.000705252	0.0118151	-0.129744	0.897223	0.966019	0.00514696	0.00518464	0.368405	0.714136	0.991765
GPX4	-0.0846474	0.0452564	-1.8704	0.061429	0.368191	-0.107218	0.512382	-2.27877	0.0268248	0.264269	0.194427	0.569555	1.17517	0.247645	0.991765
GRAMD1A	-0.0199838	0.0211204	-0.946187	0.344053	0.718049	-0.0202866	0.252989	-0.910344	0.366448	0.718479	-0.0173112	0.24725	-0.261452	0.794824	0.991765
GRAMD1B	-0.0183054	0.0413824	-0.442347	0.658238	0.890762	-0.0479518	0.910082	-1.10055	0.275686	0.644984	0.254798	0.978164	1.92675	0.0597391	0.991765
GRAMD1C	-0.0176365	0.00642466	-2.74513	0.00604872	0.139062	-0.0143737	0.038828	-2.11946	0.0383886	0.301742	-0.0461927	0.0307982	-2.30237	0.025541	0.991765
GRAMD4	0.00450069	0.0250009	0.180021	0.857136	0.958459	0.00993299	0.304729	0.377705	0.707043	0.896327	-0.046517	0.362831	-0.577186	0.56642	0.991765
GRASP	0.00853696	0.00634752	1.34493	0.178648	0.572642	0.011977	0.0322672	1.66527	0.101309	0.442119	-0.00358185	0.0112249	-0.265335	0.791849	0.991765
GRB10	0.010335	0.0380039	0.271945	0.785664	0.936788	0.000466653	0.73889	0.011435	0.990916	0.997737	0.0748004	0.742057	0.717141	0.476644	0.991765
GRB14	0.0148561	0.00808365	1.83779	0.0660931	0.377909	0.0181039	0.0384668	2.09397	0.04069	0.304937	-0.00771386	0.0222893	-0.338457	0.736455	0.991765
GRB2	-0.0283639	0.0274337	-1.03391	0.301179	0.690584	-0.0347775	0.511816	-1.22609	0.22517	0.600374	0.0645773	0.506969	0.598068	0.552511	0.991765
GREB1	-0.0849392	0.0390569	-2.17476	0.0296483	0.275272	-0.0879003	0.887447	-2.156	0.035288	0.292741	-0.0519093	1.03315	-0.381221	0.704665	0.991765
GREB1L	0.0141457	0.0171282	0.825872	0.408877	0.766098	0.0189691	0.128172	1.06068	0.29328	0.660584	-0.0393319	0.176214	-0.660497	0.511985	0.991765
GREM1	0.00734068	0.00514192	1.42761	0.153403	0.53712	0.0102544	0.0204456	1.76732	0.0824914	0.401031	-0.00331912	0.00256217	-0.299074	0.766131	0.991765
GREM2	-0.00481086	0.0151148	-0.318289	0.750266	0.926593	-0.0193092	0.0946027	-1.12413	0.265971	0.63694	0.0449277	0.076345	1.41215	0.164139	0.991765
GRHL1	0.00427966	0.0125969	0.33974	0.734052	0.918962	0.0118856	0.0993985	0.869585	0.38815	0.730957	-0.0386127	0.0860405	-1.18962	0.239849	0.991765
GRHPR	0.00287194	0.0147518	0.194685	0.84564	0.955655	-0.00047743	0.113657	-0.0303794	0.97587	0.993191	0.0276927	0.0990842	0.647305	0.520414	0.991765
GRIA1	-0.0152402	0.0532963	-0.285953	0.774914	0.934425	-0.0167603	4.28251	-0.308289	0.758978	0.917503	0.0222693	4.03861	0.0824604	0.934612	0.993857
GRIA2	0.035999	0.05005	0.71926	0.47198	0.803208	0.0247669	2.93155	0.483118	0.63085	0.862389	0.264632	2.61188	1.14416	0.25804	0.991765
GRIA3	0.0537614	0.0520355	1.03317	0.301525	0.690584	0.0431232	2.80071	0.790854	0.432285	0.756777	0.162233	2.44937	0.93175	0.35597	0.991765
GRIA4	-0.0762874	0.0546973	-1.39472	0.1631	0.55134	-0.0831847	4.69507	-1.4983	0.139535	0.495535	0.151469	4.27793	0.474769	0.637032	0.991765
GRID1	0.104749	0.061662	1.69876	0.0893638	0.432683	0.11431	3.23189	1.79389	0.0780991	0.392775	-0.0360039	3.37987	-0.147257	0.883525	0.991765
GRID2	-0.0181816	0.0697438	-0.260691	0.794331	0.939263	-0.021009	3.80468	-0.292306	0.771107	0.922542	0.027422	3.46597	0.0950007	0.924696	0.993857
GRID2IP	0.00799912	0.00520003	1.53828	0.12398	0.492761	0.00768615	0.0136199	1.41983	0.161065	0.52386	0.0117359	0.0215895	0.627403	0.533267	0.991765
GRIK1	0.124284	0.0740122	1.67923	0.0931063	0.438751	0.183986	2.24445	2.314	0.024659	0.252624	-0.263174	2.12036	-1.29929	0.199841	0.991765
GRIK2	-0.0463076	0.0566878	-0.816887	0.413993	0.768579	-0.0564521	4.35233	-0.978463	0.331952	0.693989	0.236751	4.22875	0.776846	0.440932	0.991765
GRIK3	0.00433484	0.00867765	0.499541	0.617398	0.870159	0.0043944	0.0346209	0.500093	0.618921	0.85594	0.00198982	0.00534228	0.0360877	0.971457	0.996659
GRIK4	-0.00343892	0.0120007	-0.286559	0.77445	0.934425	-0.0058349	0.0810309	-0.439217	0.662154	0.874998	0.00718873	0.0519307	0.256934	0.798291	0.991765
GRIK5	-0.0202419	0.0306696	-0.660001	0.509253	0.818519	-0.0155958	0.521453	-0.473239	0.637838	0.864858	-0.0502889	0.511236	-0.60005	0.5512	0.991765
GRIN1	0.076028	0.0517311	1.46968	0.141649	0.522125	0.0773667	1.44909	1.37746	0.173717	0.540046	0.0685413	1.04576	0.516028	0.608124	0.991765
GRIN2A	-0.116166	0.0546545	-2.12546	0.0335486	0.292304	-0.112684	1.2742	-1.95391	0.0555908	0.346311	-0.146859	1.03422	-0.85765	0.395458	0.991765
GRIN2B	-0.0513113	0.0577816	-0.888021	0.37453	0.740595	-0.0551204	3.55966	-0.929228	0.356663	0.712462	0.0193566	3.33437	0.0757597	0.939914	0.993857
GRIN2D	0.0310806	0.0434358	0.715553	0.474268	0.804837	0.0430478	0.906396	0.917611	0.362663	0.717254	-0.0407904	0.895561	-0.354801	0.72424	0.991765
GRIN3A	0.0123146	0.0605619	0.203339	0.83887	0.953961	0.0404289	1.23482	0.60392	0.54847	0.82015	-0.114399	1.12349	-0.804938	0.42469	0.991765
GRINA	-0.014226	0.0274891	-0.517515	0.604797	0.863235	-0.0227415	0.311908	-0.785599	0.435334	0.759124	0.063922	0.339496	0.728918	0.469473	0.991765
GRIP1	-0.0624552	0.0675089	-0.92514	0.354893	0.725356	-0.0734354	5.04518	-1.06491	0.291378	0.658888	0.190326	4.75415	0.575223	0.567736	0.991765
GRIP2	0.00717983	0.0399476	0.179731	0.857364	0.958621	0.0337501	0.750537	0.779244	0.439038	0.762002	-0.144218	0.641251	-1.39494	0.169237	0.991765
GRIPAP1	-0.020682	0.0375018	-0.551493	0.581296	0.852351	-0.0108747	0.587223	-0.272518	0.786202	0.928498	-0.0948402	0.615241	-0.864298	0.391577	0.991765
GRK2	0.00241341	0.0210264	0.11478	0.908619	0.975947	-0.00682034	0.263154	-0.302993	0.762991	0.919263	0.065619	0.208412	1.11421	0.270549	0.991765
GRK3	0.0366224	0.0603111	0.607224	0.543702	0.836642	0.0584066	2.50676	0.927948	0.357321	0.713082	-0.207771	2.4511	-0.985536	0.329135	0.991765
GRK4	-0.106646	0.0568666	-1.87538	0.0607407	0.366156	-0.104698	1.18501	-1.71747	0.0913401	0.421704	-0.119708	1.03129	-0.758415	0.451785	0.991765
GRK5	0.021707	0.0298871	0.726302	0.467654	0.801157	0.0244527	0.442979	0.770939	0.443905	0.764053	-3.58287e-05	0.422226	-0.000401409	0.999681	0.999945
GRK6	-0.000252357	0.0096472	-0.0261586	0.979131	0.994096	0.00540574	0.0746948	0.519467	0.605433	0.850378	-0.0348435	0.0654116	-1.35418	0.181804	0.991765
GRM1	0.0131805	0.0104676	1.25916	0.207971	0.606319	0.0232859	0.11033	1.9504	0.0560184	0.34726	-0.020404	0.0395943	-0.937461	0.353055	0.991765
GRM2	0.00141682	0.00594085	0.238488	0.811502	0.945034	0.00052092	0.0206754	0.0819197	0.934996	0.978253	0.00756618	0.00917826	0.454162	0.65169	0.991765
GRM3	-0.0167007	0.0231401	-0.72172	0.470467	0.802578	-0.00844382	0.252193	-0.343782	0.732266	0.90584	-0.0819051	0.329071	-1.18665	0.241006	0.991765
GRM4	-0.00296642	0.0113393	-0.261605	0.793626	0.939236	-0.0017913	0.0914303	-0.148544	0.882434	0.960801	-0.0119384	0.0581514	-0.358286	0.721723	0.991765
GRM5	-0.0728022	0.0572072	-1.27261	0.203158	0.601096	-0.0888893	3.88422	-1.51575	0.135071	0.489764	0.243549	3.6059	0.936522	0.353534	0.991765
GRM5-AS1	-0.0060249	0.0207276	-0.29067	0.771303	0.933811	0.000807191	0.0991588	0.0374463	0.970296	0.991557	-0.0898262	0.318622	-1.18984	0.239764	0.991765
GRM7	0.0347296	0.0377816	0.91922	0.357981	0.726824	0.0454868	0.607455	1.0844	0.282721	0.652509	-0.0115138	0.307107	-0.132387	0.895212	0.992168
GRM7-AS1	0.00914551	0.00683611	1.33782	0.180954	0.576048	0.00805731	0.0313657	1.10421	0.274109	0.644348	0.0169547	0.0348966	0.867371	0.389908	0.991765
GRM7-AS3	-0.00927425	0.00578186	-1.60403	0.108708	0.467628	-0.00973639	0.0204759	-1.62456	0.109737	0.455012	-0.00306786	0.0313285	-0.139682	0.889476	0.991765
GRM8	0.0155201	0.0140237	1.10671	0.26842	0.668901	0.0217519	0.0988431	1.43881	0.155637	0.516971	-0.0229095	0.117404	-0.61023	0.54449	0.991765
GRN	-0.00236562	0.00908179	-0.26048	0.794494	0.939339	-0.00119529	0.0712731	-0.12495	0.901	0.966914	-0.013053	0.0408918	-0.451537	0.6537	0.991765
GRPEL1	-0.0359606	0.0243684	-1.47571	0.140022	0.519518	-0.0329913	0.0737957	-1.18657	0.242674	0.616439	-0.045798	0.119119	-0.904962	0.370056	0.991765
GRPEL2-AS1	-0.0129604	0.0120773	-1.07312	0.283217	0.678502	-0.0111417	0.0854071	-0.855443	0.395863	0.735504	-0.0241181	0.0652978	-0.747617	0.458215	0.991765
GRSF1	0.0197808	0.0262115	0.754661	0.450452	0.792327	0.0117989	0.371211	0.433424	0.666331	0.877155	0.121301	0.395374	1.24944	0.217357	0.991765
GSAP	-0.0331089	0.0329993	-1.00332	0.315705	0.70098	-0.0384616	0.551286	-1.10958	0.271806	0.642536	0.0186667	0.621259	0.173151	0.863236	0.991765
GSDMB	-0.000413898	0.014352	-0.0288391	0.976993	0.993795	-0.00247755	0.138234	-0.165376	0.869229	0.957572	0.0226122	0.0753129	0.451857	0.654051	0.991765
GSE1	-0.0249326	0.0439583	-0.567188	0.570586	0.847624	-0.0073179	0.844451	-0.155867	0.876685	0.959364	-0.1501	0.939566	-1.19934	0.236084	0.991765
GSG1L	0.0271223	0.0608851	0.445467	0.655982	0.889585	0.0486722	1.44794	0.742862	0.460639	0.772178	-0.109235	1.49218	-0.662783	0.510532	0.991765
GSK3A	0.00316942	0.0221366	0.143176	0.886152	0.968957	-0.0119321	0.185107	-0.506471	0.614466	0.85406	0.116992	0.165859	1.8088	0.076846	0.991765
GSK3B	-0.0577052	0.0505655	-1.1412	0.253788	0.65589	-0.0650549	1.68187	-1.23275	0.222696	0.597557	0.0247007	1.68121	0.139784	0.889396	0.991765
GSKIP	-0.00580748	0.0132747	-0.437484	0.661761	0.891511	-0.00788364	0.115079	-0.564004	0.574949	0.834058	0.0132824	0.108471	0.313372	0.755309	0.991765
GSN	0.0235351	0.0158376	1.48602	0.137273	0.513717	0.0240582	0.127931	1.49842	0.139505	0.495535	0.00467138	0.13207	0.0484528	0.961677	0.995577
GSPT1	-0.0379976	0.0348548	-1.09017	0.275639	0.674424	-0.0269211	0.542506	-0.720997	0.473838	0.780121	-0.113042	0.534731	-1.16312	0.250335	0.991765
GSPT2	0.00751142	0.0106362	0.706214	0.480055	0.807192	0.00228139	0.0520811	0.203771	0.839274	0.945564	0.0559356	0.0788361	1.64192	0.10692	0.991765
GSR	-0.0102964	0.0264878	-0.388724	0.69748	0.906073	-0.0118399	0.414474	-0.428437	0.669936	0.877853	0.00714264	0.536467	0.0768927	0.939018	0.993857
GSS	-0.00618648	0.0155921	-0.39677	0.691537	0.904047	-0.0107973	0.126606	-0.632746	0.529413	0.810747	0.0171315	0.104539	0.446429	0.657227	0.991765
GSTA4	-0.0137708	0.0377246	-0.365035	0.715085	0.911414	-0.0175976	0.867281	-0.441625	0.66042	0.874998	0.0193004	0.906587	0.164763	0.869799	0.991765
GSTCD	-0.0539239	0.0313992	-1.71736	0.0859127	0.425876	-0.0460118	0.425115	-1.39642	0.167965	0.533077	-0.132106	0.555389	-1.27545	0.208079	0.991765
GSTK1	-0.0241411	0.025338	-0.952763	0.34071	0.718049	-0.0328968	0.244557	-1.18779	0.23982	0.613954	0.0208141	0.247705	0.331664	0.741538	0.991765
GSTM3	-0.0203567	0.0175951	-1.15696	0.247289	0.649534	-0.0249155	0.145253	-1.30009	0.198766	0.567523	0.00410849	0.125256	0.0925412	0.92664	0.993857
GSTM4	-0.00897503	0.0102991	-0.871437	0.383516	0.747613	-0.00781332	0.0688318	-0.716872	0.47636	0.782443	-0.0186625	0.061614	-0.592954	0.555901	0.991765
GSTO1	-0.00895406	0.0190966	-0.468883	0.639154	0.881114	-0.0220076	0.193398	-1.0784	0.285366	0.654824	0.0829595	0.161211	1.53196	0.131873	0.991765
GSTO2	-0.0183809	0.0181853	-1.01076	0.312133	0.69894	-0.0174814	0.156838	-0.926777	0.357923	0.7135	-0.0302352	0.103332	-0.441539	0.661751	0.991765
GSTP1	-0.0419115	0.0208495	-2.01019	0.0444107	0.326034	-0.0552087	0.162787	-2.56181	0.0130727	0.196814	0.152506	0.226232	1.85071	0.0708092	0.991765
GSTT2B	-0.0128725	0.0197854	-0.650607	0.515301	0.822174	-0.0247091	0.0739191	-1.08458	0.284707	0.654538	0.0234513	0.0680428	0.58761	0.559853	0.991765
GSTZ1	0.00465513	0.00668365	0.696496	0.486118	0.807866	0.00381983	0.0392098	0.543576	0.588839	0.841364	0.0125763	0.0298762	0.581162	0.563758	0.991765
GTDC1	0.00624707	0.0505246	0.123644	0.901597	0.973765	-0.0247181	1.77363	-0.462297	0.645616	0.868734	0.26449	1.58915	1.71292	0.0929599	0.991765
GTF2A1	0.0184974	0.0310496	0.595736	0.551352	0.839899	0.0118024	0.407066	0.351244	0.726691	0.904006	0.0576172	0.41769	0.709362	0.481415	0.991765
GTF2A2	-0.0326035	0.0236769	-1.37702	0.168507	0.559591	-0.0484005	0.249722	-1.89059	0.0637308	0.363629	0.0608108	0.23956	0.976809	0.333395	0.991765
GTF2B	0.0103242	0.0222592	0.463815	0.64278	0.882877	0.00999503	0.28219	0.425345	0.672175	0.878931	0.0131995	0.298199	0.19004	0.850052	0.991765
GTF2E1	-0.00179219	0.00645014	-0.277852	0.781126	0.935601	-0.00128227	0.0350382	-0.18775	0.851735	0.951536	-0.0060016	0.0326016	-0.30585	0.760996	0.991765
GTF2E2	-0.0173298	0.0244066	-0.710046	0.477675	0.806719	-0.0283162	0.3266	-1.09183	0.279469	0.649606	0.0677514	0.431314	0.93875	0.352399	0.991765
GTF2F1	0.0097188	0.0158902	0.611621	0.540789	0.8356	0.0117715	0.112863	0.713622	0.478353	0.783801	-0.0167251	0.166256	-0.282494	0.778738	0.991765
GTF2F2	-0.00550629	0.0226764	-0.24282	0.808145	0.943051	0.0102449	0.246634	0.42261	0.674159	0.87923	-0.115768	0.227546	-1.80494	0.0771444	0.991765
GTF2H1	-0.037948	0.0192795	-1.96831	0.0490327	0.337171	-0.0366436	0.281716	-1.82517	0.0731804	0.383413	-0.0533992	0.318511	-0.772792	0.443305	0.991765
GTF2H2	0.0730397	0.0263174	2.77534	0.00551448	0.133883	0.0911875	0.268453	3.19024	0.00230491	0.0980454	-0.028003	0.259632	-0.415196	0.679786	0.991765
GTF2H2C	0.0112801	0.0246802	0.457052	0.647634	0.884122	0.00912376	0.306347	0.351073	0.726819	0.904006	0.031099	0.317961	0.394723	0.694736	0.991765
GTF2H3	-0.0543045	0.0213661	-2.54162	0.0110341	0.179786	-0.0458061	0.28944	-1.99197	0.051139	0.337693	-0.107982	0.276396	-1.86845	0.0675993	0.991765
GTF2H5	-0.0264146	0.0198818	-1.32858	0.183985	0.579957	-0.0302311	0.209335	-1.45714	0.150528	0.511769	0.0165063	0.227539	0.237242	0.813444	0.991765
GTF2I	0.0219045	0.0492483	0.444777	0.656481	0.889739	0.0132699	2.23274	0.259687	0.796035	0.932486	0.134638	2.08202	0.729201	0.469302	0.991765
GTF2IRD1	0.0926121	0.0564068	1.64186	0.100619	0.453787	0.104321	1.34367	1.71594	0.0915667	0.422023	0.0201804	1.40617	0.133463	0.894366	0.992105
GTF2IRD2	0.00901573	0.0120735	0.746739	0.455221	0.794711	0.0171024	0.0751337	1.3311	0.18842	0.556003	-0.0520288	0.0994158	-1.47387	0.146825	0.991765
GTF2IRD2B	-0.0141114	0.0126717	-1.11362	0.265443	0.6657	-0.0119919	0.091524	-0.923493	0.359617	0.714575	-0.0563914	0.16144	-0.97231	0.335605	0.991765
GTF3A	-0.0249668	0.0236936	-1.05374	0.292003	0.683965	-0.0306523	0.3183	-1.24392	0.218587	0.592816	0.0446769	0.410286	0.518028	0.606737	0.991765
GTF3C1	0.0549678	0.044376	1.23868	0.215463	0.612882	0.0844802	0.980121	1.78218	0.0800102	0.396678	-0.154238	0.908768	-1.22209	0.227439	0.991765
GTF3C2	-0.0156741	0.019469	-0.80508	0.420773	0.77318	-0.0188638	0.230557	-0.915779	0.363615	0.717783	0.0110367	0.241488	0.185154	0.853862	0.991765
GTF3C3	-0.0243487	0.0227961	-1.06811	0.285471	0.680437	-0.0309733	0.235426	-1.29041	0.202084	0.571813	0.0366123	0.222577	0.502829	0.617306	0.991765
GTF3C4	-0.00241822	0.0144213	-0.167684	0.866832	0.962196	-0.00903258	0.118794	-0.577915	0.565582	0.829663	0.0354663	0.097629	0.948158	0.347637	0.991765
GTF3C5	-0.00399501	0.0140917	-0.2835	0.776793	0.934506	0.0057541	0.13548	0.375672	0.708546	0.897114	-0.0577293	0.103162	-1.6054	0.114742	0.991765
GTF3C6	-0.0107733	0.0109187	-0.986678	0.3238	0.706741	-0.0215326	0.0614431	-1.84294	0.0705042	0.378248	0.0634025	0.0773725	2.06672	0.0439905	0.991765
GTPBP1	0.00416661	0.0141597	0.294258	0.76856	0.932554	-0.00147454	0.114369	-0.097598	0.922592	0.974807	0.044904	0.119386	1.106	0.27405	0.991765
GTPBP10	-0.0238927	0.025006	-0.955479	0.339335	0.716906	-0.0235571	0.229475	-0.884478	0.380138	0.726587	-0.0263894	0.306177	-0.36329	0.717929	0.991765
GTPBP2	-0.0360103	0.0150583	-2.3914	0.0167842	0.213735	-0.0368529	0.125898	-2.31049	0.0244765	0.251646	-0.0291029	0.152957	-0.637262	0.526879	0.991765
GTPBP3	-0.0101215	0.00988479	-1.02394	0.305862	0.694594	-0.0110164	0.0744563	-1.08498	0.282465	0.652443	0.0061159	0.0742708	0.141413	0.888218	0.991765
GTPBP4	-0.0176657	0.0150684	-1.17237	0.241048	0.643154	-0.01938	0.138898	-1.25051	0.216187	0.589913	0.0119972	0.150345	0.186102	0.853225	0.991765
GTPBP6	-0.00420639	0.0159562	-0.263621	0.792072	0.93855	-0.00814572	0.149294	-0.49588	0.621873	0.857971	0.0616091	0.163613	0.917569	0.363722	0.991765
GTPBP8	0.0110851	0.0158558	0.699115	0.48448	0.807192	0.00695668	0.150166	0.41411	0.680337	0.88247	0.0447818	0.139745	0.933065	0.355298	0.991765
GUCA1B	-0.00538709	0.00862234	-0.624782	0.532114	0.830997	-0.00324092	0.0507053	-0.357173	0.722272	0.903114	-0.0253586	0.0608364	-0.916141	0.364018	0.991765
GUCY1A2	0.0763923	0.09262	0.824792	0.40949	0.76624	0.0365035	1.48474	0.340835	0.735021	0.906887	0.194713	1.5061	1.0556	0.296256	0.991765
GUF1	0.0128426	0.0195585	0.656622	0.511424	0.819726	0.00852231	0.185843	0.417084	0.678173	0.88117	0.0600957	0.252583	0.889301	0.378126	0.991765
GUK1	-0.0717706	0.0272064	-2.638	0.00833959	0.161275	-0.0674937	0.361107	-2.34036	0.0227638	0.242898	-0.106369	0.259314	-1.29679	0.200799	0.991765
GULP1	-0.0511984	0.0642668	-0.796654	0.425652	0.776344	-0.0707554	2.67606	-1.04132	0.302094	0.668373	0.114768	2.40388	0.57981	0.564662	0.991765
GUSB	0.00151761	0.0174585	0.0869269	0.93073	0.982182	0.00511149	0.177075	0.274469	0.78471	0.927859	-0.0245486	0.17797	-0.489458	0.626671	0.991765
GXYLT1	-0.02653	0.0207817	-1.2766	0.201743	0.600922	-0.034439	0.17051	-1.54137	0.128746	0.481642	0.024197	0.206333	0.427619	0.670776	0.991765
GXYLT2	-0.00151011	0.0107818	-0.140061	0.888612	0.969697	-0.00289376	0.0687291	-0.263605	0.793028	0.93142	0.0362359	0.142419	0.631986	0.530441	0.991765
GYG1	-0.00286635	0.0120708	-0.237462	0.812299	0.945273	-0.00974705	0.0945342	-0.739373	0.462694	0.773208	0.0328313	0.0830655	1.09339	0.279494	0.991765
GYG2	-0.0071572	0.00647755	-1.10492	0.269193	0.66936	-0.00403846	0.0270583	-0.60113	0.55012	0.821086	-0.0483804	0.0322361	-1.9808	0.053162	0.991765
GYS1	0.0087363	0.0355679	0.245623	0.805974	0.942494	0.0269764	0.478733	0.701936	0.485556	0.787221	-0.10016	0.533133	-1.06663	0.291292	0.991765
GZF1	-0.0095138	0.0129069	-0.73711	0.461055	0.796884	-0.028224	0.0901589	-2.02769	0.0472434	0.326913	0.105253	0.0975708	3.05315	0.00363217	0.991765
H1F0	0.0115521	0.0262522	0.440044	0.659905	0.891138	0.00538981	0.206663	0.200602	0.841759	0.946708	0.141326	0.382494	1.1462	0.258584	0.991765
H1FX	0.0204215	0.0400538	0.509851	0.610156	0.866203	-0.0232405	0.351467	-0.536265	0.594318	0.845105	0.2762	0.440308	2.63316	0.0112441	0.991765
H1FX-AS1	-0.0179989	0.0076772	-2.34446	0.0190547	0.225725	-0.020045	0.0591116	-2.48005	0.0160934	0.211899	0.000882266	0.0562044	0.0359337	0.971479	0.996659
H2AFV	-0.0137751	0.032261	-0.426989	0.669387	0.891894	-0.0344202	0.362214	-1.00593	0.318674	0.684431	0.151434	0.388746	1.56447	0.124054	0.991765
H2AFX	-0.0154489	0.0104291	-1.48132	0.138522	0.516106	-0.0198676	0.0596706	-1.86552	0.0672232	0.371429	0.0878184	0.0694038	1.70572	0.097272	0.991765
H2AFY	-0.0249961	0.0297361	-0.840599	0.400573	0.760831	-0.0364268	0.471454	-1.16736	0.247891	0.621125	0.0879675	0.57512	0.896754	0.374174	0.991765
H2AFY2	-0.00729318	0.0275151	-0.265061	0.790962	0.938045	-0.0171185	0.390227	-0.588654	0.558403	0.825919	0.0766521	0.371964	0.901766	0.371531	0.991765
H2AFZ	-0.0541015	0.0355453	-1.52204	0.127998	0.499839	-0.060651	0.362832	-1.61203	0.112784	0.461685	0.000308652	0.402268	0.00284623	0.997741	0.999945
H3F3A	-0.00429948	0.00947491	-0.453775	0.649991	0.885916	0.0033473	0.0589324	0.320879	0.749467	0.91354	-0.0403438	0.0363728	-1.78133	0.0809703	0.991765
H3F3B	-0.0809126	0.0560479	-1.44363	0.148842	0.532073	-0.108379	0.575617	-1.84196	0.072119	0.38243	0.188148	0.750278	1.02167	0.313652	0.991765
H6PD	-0.021822	0.0251866	-0.866413	0.386264	0.75031	-0.0102631	0.116372	-0.33021	0.743004	0.910389	-0.0439324	0.120725	-1.02201	0.311724	0.991765
HABP4	-0.0133872	0.037796	-0.354196	0.723192	0.914191	-0.00985853	0.605653	-0.245797	0.806716	0.936455	-0.0413681	0.608665	-0.366271	0.715717	0.991765
HACD1	-0.00956602	0.0145897	-0.655672	0.512035	0.820042	-0.0128831	0.113881	-0.851504	0.398028	0.736924	0.0344138	0.16476	0.624671	0.535045	0.991765
HACD2	-3.68965e-05	0.0254798	-0.00144807	0.998845	0.999751	0.00345663	0.336668	0.126101	0.900093	0.966854	-0.0222339	0.280087	-0.321784	0.748966	0.991765
HACD3	-0.0550399	0.0416832	-1.32043	0.186691	0.58332	-0.0759753	0.880869	-1.72056	0.0907179	0.421019	0.11624	0.820379	0.920323	0.36185	0.991765
HACE1	-0.0614455	0.0431194	-1.42501	0.154155	0.538567	-0.0734667	1.01404	-1.57404	0.120975	0.471654	0.00858345	0.920068	0.0761945	0.93957	0.993857
HACL1	0.0488008	0.0331275	1.47312	0.140719	0.520596	0.0599324	0.516304	1.73666	0.0878119	0.413342	-0.0818328	0.495405	-0.6922	0.492175	0.991765
HADH	-0.000707879	0.0224856	-0.0314815	0.974886	0.992764	0.00749408	0.279414	0.32023	0.749957	0.913706	-0.0993001	0.297183	-1.22386	0.226777	0.991765
HADHA	-0.0138991	0.0230277	-0.603583	0.546121	0.837787	-0.0164897	0.364907	-0.685242	0.49595	0.792485	0.0142472	0.387958	0.179619	0.858182	0.991765
HADHB	-0.019832	0.0280147	-0.707913	0.478999	0.806886	-0.012742	0.388074	-0.431307	0.667861	0.877155	-0.0830949	0.358424	-0.941604	0.35095	0.991765
HAGH	0.0219382	0.0397793	0.551498	0.581292	0.852351	0.0154608	0.755027	0.362818	0.718074	0.901694	0.0658352	0.780664	0.593466	0.555561	0.991765
HAGHL	0.000393956	0.0253233	0.0155571	0.987588	0.996388	0.0116819	0.33383	0.42814	0.670152	0.877936	-0.0697394	0.269199	-1.02541	0.310137	0.991765
HAP1	0.00244227	0.00410197	0.595389	0.551584	0.84003	0.00252074	0.00882471	0.581694	0.563051	0.828552	0.00176605	0.0047139	0.138832	0.890144	0.991765
HAPLN2	0.0142589	0.0126198	1.12989	0.258523	0.659335	0.0280075	0.0930322	1.99073	0.05128	0.338045	-0.0423511	0.063036	-1.48349	0.14426	0.991765
HAPLN4	-0.00957339	0.0119611	-0.800375	0.423494	0.775111	-0.0114825	0.0927048	-0.87285	0.386382	0.729499	-0.000466126	0.0629455	-0.016223	0.987121	0.998747
HARS	-0.0905526	0.0333313	-2.71674	0.00659278	0.144217	-0.0908189	0.480599	-2.49648	0.0154378	0.207865	-0.0891601	0.374184	-1.07173	0.289017	0.991765
HARS2	-0.000438096	0.00936586	-0.0467758	0.962692	0.990768	0.00738129	0.0572943	0.740021	0.462304	0.773208	-0.058714	0.0669575	-2.15623	0.0359313	0.991765
HAT1	-0.0265737	0.0362313	-0.733444	0.463288	0.797581	-0.0234219	0.376366	-0.617884	0.53922	0.814379	-0.0598849	0.598245	-0.485942	0.629144	0.991765
HAUS1	-0.0127383	0.00855287	-1.48936	0.136394	0.513107	-0.0133779	0.0573486	-1.47463	0.145777	0.50437	-0.00762474	0.067932	-0.297259	0.767508	0.991765
HAUS2	-0.0146226	0.0162048	-0.902366	0.366863	0.731885	-0.0192336	0.123425	-1.12007	0.267351	0.637932	0.0228912	0.125445	0.46736	0.642285	0.991765
HAUS5	0.0150507	0.01125	1.33784	0.180949	0.576048	0.0187113	0.0782504	1.54957	0.126741	0.47804	-0.00902216	0.0696067	-0.291358	0.77199	0.991765
HAUS6	0.00678867	0.012146	0.558924	0.576214	0.850302	0.00602517	0.120776	0.47254	0.638333	0.865085	0.014271	0.120859	0.357528	0.722211	0.991765
HAVCR2	0.016907	0.028446	0.594353	0.552276	0.840218	0.00370064	0.344551	0.121666	0.903589	0.968723	0.109043	0.298166	1.35727	0.180828	0.991765
HAX1	-0.0505487	0.0157898	-3.20135	0.00136785	0.0721488	-0.0598351	0.143906	-3.60235	0.000659701	0.0619797	0.0365737	0.170028	0.718884	0.475579	0.991765
HBP1	-0.0279529	0.0244535	-1.14311	0.252995	0.65503	-0.0257121	0.257578	-0.996254	0.323309	0.688591	-0.0476226	0.357402	-0.622798	0.536265	0.991765
HBS1L	-0.0291375	0.0320088	-0.910296	0.362666	0.730774	-0.0403062	0.557297	-1.19647	0.236431	0.610819	0.0746221	0.510833	0.726753	0.470787	0.991765
HCFC1	-0.00709783	0.0119022	-0.596344	0.550945	0.839723	-0.00604825	0.0924433	-0.484186	0.630096	0.862389	-0.0174402	0.0848724	-0.444766	0.65842	0.991765
HCFC1R1	-0.0744634	0.0255223	-2.91758	0.00352759	0.114339	-0.0975456	0.241968	-3.60534	0.000653546	0.0619797	0.112013	0.278675	1.45658	0.151522	0.991765
HCFC2	-0.0389168	0.0306134	-1.27123	0.203646	0.601515	-0.0405448	0.348904	-1.21907	0.227805	0.603511	-0.0298871	0.30643	-0.381566	0.70441	0.991765
HCG17	0.0244536	0.0453716	0.538962	0.589913	0.856262	0.0421862	1.06445	0.874882	0.385285	0.728699	-0.112512	0.967903	-0.839572	0.405169	0.991765
HCG27	-0.00362272	0.00834179	-0.434286	0.664081	0.891862	-0.0042899	0.0388229	-0.491489	0.624955	0.859269	0.00341249	0.0673546	0.120398	0.904653	0.992717
HCN1	-0.0742073	0.0597685	-1.24158	0.214392	0.611735	-0.0963497	3.61844	-1.56491	0.123102	0.474665	0.287863	3.33905	1.15622	0.25312	0.991765
HCN2	-0.0529726	0.0265714	-1.99359	0.0461966	0.328189	-0.0594383	0.369411	-2.10127	0.0400193	0.303075	-0.00446258	0.358532	-0.0575962	0.954301	0.994845
HCN3	0.0127642	0.0138163	0.923851	0.355564	0.725642	0.00726958	0.136408	0.506144	0.614694	0.854176	0.0808856	0.139081	1.59942	0.116066	0.991765
HCRTR2	0.00331924	0.00548596	0.605042	0.545151	0.837346	0.00634946	0.0184648	1.08842	0.28096	0.651146	-0.0198523	0.0111606	-1.23063	0.224253	0.991765
HDAC1	-0.00650854	0.0171068	-0.380465	0.703601	0.909116	-0.00805421	0.138877	-0.445942	0.657317	0.87445	0.00696961	0.181108	0.130679	0.896556	0.992168
HDAC10	-0.00932336	0.0134005	-0.695746	0.486588	0.808297	0.00927161	0.118497	0.620031	0.537691	0.81376	-0.0851583	0.0590645	-2.82	0.00688076	0.991765
HDAC11	-0.0251466	0.0150195	-1.67427	0.0940773	0.440841	-0.0219906	0.147264	-1.38488	0.17145	0.537916	-0.0519505	0.133144	-1.12263	0.26699	0.991765
HDAC2	0.0115005	0.0276095	0.416542	0.677013	0.896732	0.00106533	0.39643	0.036559	0.970964	0.991557	0.103076	0.435018	1.19406	0.238123	0.991765
HDAC3	-0.00873314	0.0326144	-0.267769	0.788877	0.937286	-0.0156225	0.418581	-0.445894	0.657351	0.87445	0.0359939	0.414877	0.403194	0.688535	0.991765
HDAC4	0.00158092	0.0448834	0.0352228	0.971902	0.992577	-0.0294042	0.808494	-0.612211	0.542816	0.816769	0.215118	0.854881	1.70611	0.0942299	0.991765
HDAC5	-0.0916243	0.0392925	-2.33185	0.0197085	0.228143	-0.0681672	0.615816	-1.60731	0.113475	0.463022	-0.233772	0.638912	-2.23915	0.0296534	0.991765
HDAC6	-0.0318901	0.0220323	-1.44742	0.147778	0.530108	-0.026164	0.25972	-1.07952	0.284872	0.654538	-0.0591429	0.222057	-1.11855	0.26871	0.991765
HDAC7	-0.0194649	0.0178785	-1.08873	0.276272	0.674424	-0.00535813	0.227216	-0.282013	0.778948	0.926082	-0.128529	0.194639	-2.43293	0.0186193	0.991765
HDAC8	0.0213493	0.044845	0.476068	0.634026	0.879047	0.0152627	1.56538	0.324061	0.74707	0.912432	0.0804374	1.18851	0.548141	0.586049	0.991765
HDAC9	0.00616204	0.0552264	0.111578	0.911158	0.976411	0.00224985	2.79645	0.0394047	0.968704	0.99144	0.0629781	2.43429	0.289439	0.77345	0.991765
HDDC2	-0.0512535	0.0206984	-2.47621	0.0132787	0.191564	-0.0565126	0.235452	-2.60182	0.0117771	0.189549	0.000719425	0.232165	0.0105362	0.991636	0.999134
HDDC3	-0.03481	0.00976255	-3.56566	0.000362937	0.0384605	-0.0410636	0.0707488	-4.04922	0.00015588	0.0312335	0.0442919	0.0988869	1.22803	0.225219	0.991765
HDGF	0.0100251	0.0179224	0.559363	0.575914	0.850302	0.00946801	0.191988	0.503625	0.616453	0.855292	0.0155797	0.174354	0.262457	0.794054	0.991765
HDHD2	-0.00937547	0.0111013	-0.844536	0.39837	0.759269	-0.0126489	0.0618173	-0.989756	0.326738	0.690751	0.00068885	0.0276411	0.0307403	0.9756	0.997268
HDHD3	-0.0244258	0.0121187	-2.01555	0.0438475	0.323396	-0.0302071	0.107661	-2.39914	0.0197033	0.228606	0.0483569	0.124512	1.08243	0.284284	0.991765
HDLBP	-0.0273668	0.0295946	-0.924723	0.35511	0.725364	-0.0422206	0.527578	-1.33696	0.186509	0.553351	0.079777	0.470481	0.940607	0.351456	0.991765
HDX	0.0296767	0.0317184	0.93563	0.349464	0.721284	0.0149647	0.567114	0.44639	0.656995	0.87445	0.15533	0.623622	1.58544	0.11921	0.991765
HEATR1	-0.00347437	0.0199937	-0.173773	0.862044	0.960413	-0.000802572	0.254463	-0.0377391	0.970027	0.991506	-0.0238141	0.21768	-0.405855	0.686592	0.991765
HEATR3	-0.0460481	0.0235889	-1.95211	0.050925	0.342972	-0.049354	0.218978	-1.92991	0.0585655	0.352968	-0.0271919	0.203987	-0.445216	0.658097	0.991765
HEATR4	0.00795076	0.0295032	0.269488	0.787554	0.936889	0.00469361	0.184431	0.144878	0.885472	0.962589	0.0237779	0.295687	0.332955	0.740569	0.991765
HEATR5A	0.0313685	0.0176783	1.7744	0.0759965	0.400987	0.0364051	0.177476	1.87571	0.0657845	0.366718	0.00684079	0.162129	0.159717	0.873752	0.991765
HEATR5B	-0.051887	0.0340451	-1.52406	0.127493	0.498828	-0.048844	0.599237	-1.30693	0.196449	0.564657	-0.0667265	0.503497	-0.808496	0.422659	0.991765
HEATR6	-0.0129445	0.0163122	-0.793543	0.427462	0.778244	-0.0142993	0.176903	-0.839623	0.404604	0.74157	0.00210668	0.16386	0.0371129	0.970544	0.996381
HEBP1	0.00421834	0.0099422	0.424287	0.671357	0.893029	0.00772982	0.0612685	0.747349	0.457904	0.771136	-0.0384747	0.0813169	-1.06683	0.291203	0.991765
HECA	-0.0484725	0.0150921	-3.21177	0.00131919	0.0715336	-0.0456098	0.164075	-2.92583	0.00491412	0.136508	-0.0912691	0.226252	-1.51423	0.136302	0.991765
HECTD1	-0.0606938	0.0474789	-1.27833	0.201133	0.600556	-0.0740961	1.22968	-1.46365	0.148746	0.509438	0.0372142	1.1977	0.271975	0.786768	0.991765
HECTD2	-0.0797665	0.0326614	-2.44223	0.0145969	0.199672	-0.0868316	0.580088	-2.50891	0.014958	0.205367	-0.0222525	0.681483	-0.225349	0.822632	0.991765
HECTD3	-0.0120551	0.00990854	-1.21664	0.223741	0.624829	-0.0129636	0.0630184	-1.26479	0.211059	0.582935	0.000916389	0.0394549	0.0236613	0.981262	0.998188
HECTD4	0.0272852	0.053243	0.512465	0.608325	0.865263	0.0263632	1.81683	0.4721	0.638646	0.86529	0.0365033	1.96174	0.206738	0.837059	0.991765
HECW1	0.0887954	0.0527388	1.68368	0.0922429	0.437556	0.109901	1.58055	1.95121	0.0559187	0.34726	-0.0613216	1.37173	-0.408224	0.684863	0.991765
HECW2	-0.0290955	0.0465697	-0.624772	0.53212	0.830997	-0.0344056	2.681	-0.717857	0.475758	0.781945	0.060609	2.5143	0.307675	0.759616	0.991765
HEG1	-0.0482707	0.0316185	-1.52666	0.126846	0.497452	-0.0384725	0.373552	-1.12506	0.265247	0.635986	-0.106014	0.36408	-1.27705	0.207519	0.991765
HELB	-0.00922194	0.0176364	-0.522892	0.60105	0.861682	-0.0205399	0.0239159	-0.728083	0.470986	0.778782	-0.00196061	0.0362569	-0.0867661	0.931206	0.993857
HELLS	0.02193	0.0232579	0.942904	0.34573	0.719362	0.0416201	0.22594	1.67642	0.0990953	0.439778	-0.119254	0.275963	-1.79385	0.0789227	0.991765
HELQ	0.0226127	0.0208811	1.08293	0.278841	0.676298	0.020523	0.25743	0.94366	0.349299	0.705929	0.0472615	0.263952	0.632749	0.529799	0.991765
HELZ	-0.00153198	0.0424149	-0.036119	0.971187	0.992577	0.00733285	1.21614	0.164081	0.870244	0.957914	-0.0819903	1.20183	-0.608972	0.545317	0.991765
HEMK1	0.0199521	0.00994586	2.00607	0.0448486	0.326491	0.0168032	0.0644394	1.59901	0.115309	0.467092	0.0470205	0.0746063	1.52616	0.133311	0.991765
HENMT1	0.0111661	0.00747343	1.49411	0.135147	0.511647	0.00768008	0.0441008	0.938185	0.352081	0.70896	0.0286122	0.0342996	1.5624	0.124541	0.991765
HEPACAM	0.0100771	0.00659711	1.52751	0.126635	0.49682	0.00985551	0.0271447	1.34003	0.185518	0.552877	0.0109896	0.0154323	0.736378	0.464963	0.991765
HEPN1	-0.00369364	0.00409159	-0.902741	0.366663	0.731885	-0.00402892	0.00801979	-0.946025	0.348102	0.705236	0.000326562	0.00894555	0.0221439	0.982422	0.998361
HERC1	-0.0285172	0.0492272	-0.579298	0.562388	0.844532	-0.0441084	2.13536	-0.867374	0.389349	0.731432	0.203715	2.00919	1.03797	0.304306	0.991765
HERC2	-0.0707953	0.0492055	-1.43877	0.150216	0.532995	-0.0917602	1.38463	-1.77661	0.0809328	0.398006	0.135172	1.71933	0.834969	0.407731	0.991765
HERC3	0.107977	0.0345158	3.12833	0.00175805	0.0828797	0.114794	0.609933	3.11778	0.00284694	0.10573	0.058547	0.5784	0.590528	0.557513	0.991765
HERC4	0.108257	0.0529531	2.04439	0.0409152	0.315372	0.105442	1.69901	1.90483	0.0618179	0.360244	0.138596	1.68763	0.762638	0.449284	0.991765
HERC6	-0.0538642	0.0274353	-1.96331	0.0496097	0.338848	-0.0534652	0.397418	-1.85139	0.06926	0.37576	-0.0575591	0.415609	-0.654906	0.515548	0.991765
HERPUD1	-0.0276	0.0280947	-0.982394	0.325906	0.70781	-0.0397799	0.281681	-1.35245	0.181535	0.549311	0.0991912	0.347893	1.04522	0.300997	0.991765
HERPUD2	0.0228123	0.0395187	0.577253	0.563769	0.845082	-0.00812099	0.667994	-0.192573	0.847973	0.949441	0.24578	0.719403	2.17083	0.034748	0.991765
HES4	-0.0758316	0.0224886	-3.372	0.000746249	0.0538699	-0.0790159	0.186469	-3.32715	0.001536	0.082603	-0.0481928	0.11694	-0.688792	0.495679	0.991765
HES6	0.0139905	0.00846515	1.65271	0.0983894	0.450413	-0.00132549	0.0547148	-0.14038	0.888851	0.96386	0.0767262	0.0322128	4.01504	0.0002006	0.64099
HEXB	-0.029399	0.0238762	-1.23131	0.218208	0.616512	-0.0151237	0.265439	-0.592967	0.555532	0.823541	-0.130573	0.292651	-1.92303	0.0602162	0.991765
HEXDC	-0.0114656	0.0190905	-0.600593	0.548111	0.838527	-0.0234653	0.220674	-1.16004	0.250837	0.624984	0.0863032	0.198848	1.49471	0.141313	0.991765
HEXIM1	-0.000853802	0.0193877	-0.0440383	0.964874	0.991023	-0.0148811	0.159206	-0.7398	0.462437	0.773208	0.182658	0.230228	2.51058	0.0153542	0.991765
HEY1	0.00335758	0.00626473	0.535949	0.591994	0.857585	0.0016356	0.030942	0.246383	0.806265	0.936063	0.0173728	0.0136496	0.917312	0.36341	0.991765
HFM1	-0.078727	0.0276242	-2.84993	0.00437282	0.121028	-0.0710734	0.304798	-2.37518	0.0209035	0.233901	-0.122867	0.352033	-1.70979	0.0935426	0.991765
HGF	-0.00304039	0.00924221	-0.328968	0.74218	0.92303	-0.00615692	0.0434946	-0.620673	0.537272	0.813698	0.0174642	0.0457523	0.686371	0.495669	0.991765
HGS	0.0291423	0.0199059	1.464	0.143194	0.525044	0.0272209	0.211499	1.27509	0.207414	0.577779	0.0419379	0.17224	0.761237	0.450113	0.991765
HGSNAT	-0.153242	0.0591636	-2.59013	0.0095939	0.170815	-0.158382	1.04124	-2.46395	0.017089	0.215045	-0.124751	1.22211	-0.824348	0.413681	0.991765
HHAT	0.0213677	0.020028	1.06689	0.286021	0.68055	0.0136859	0.169824	0.651837	0.517108	0.804335	0.0989592	0.192014	1.483	0.144388	0.991765
HHIP	-0.0191329	0.0164007	-1.16659	0.243376	0.645259	-0.00837717	0.106256	-0.481621	0.63197	0.862527	-0.105343	0.150886	-2.13921	0.0373553	0.991765
HHIP-AS1	0.00976286	0.0110401	0.884306	0.376531	0.742037	0.00540115	0.0876514	0.444298	0.658498	0.874826	0.0302909	0.0602772	1.14857	0.256233	0.991765
HHIPL1	-0.0146727	0.01674	-0.876504	0.380756	0.745563	-0.00438366	0.157757	-0.241973	0.809664	0.937184	-0.0747734	0.168914	-1.70775	0.0939237	0.991765
HHLA3	0.000765717	0.0112486	0.0680723	0.945728	0.986965	-0.00233512	0.0525093	-0.190451	0.849701	0.950208	0.0172508	0.0593031	0.610209	0.544504	0.991765
HIBADH	-0.0427439	0.0347514	-1.22999	0.2187	0.617299	-0.0529401	0.688116	-1.47342	0.146102	0.505042	0.105044	0.696297	0.767913	0.446261	0.991765
HIBCH	0.00934545	0.102662	0.0910315	0.927468	0.98159	-0.0200133	1.01949	-0.177297	0.860202	0.953524	0.149833	0.926669	0.606791	0.548334	0.991765
HIC2	0.0556849	0.0389359	1.43017	0.152668	0.535801	0.069698	0.537138	1.6471	0.105002	0.447918	-0.0216762	0.54218	-0.218016	0.828309	0.991765
HID1	-0.0201388	0.0206221	-0.976563	0.328786	0.709583	-0.00156294	0.253649	-0.0678032	0.946178	0.981864	-0.0946079	0.156999	-2.04985	0.0456743	0.991765
HIF1A	0.00292202	0.0316463	0.0923339	0.926433	0.98159	0.0263967	0.4955	0.787947	0.43397	0.758005	-0.19169	0.543738	-1.98729	0.0524154	0.991765
HIF1A-AS2	-0.00659531	0.0124276	-0.530698	0.595628	0.858967	-0.00261735	0.0692151	-0.204192	0.838933	0.945289	-0.0689265	0.171579	-1.35845	0.180457	0.991765
HIF1AN	-0.0462007	0.015881	-2.90919	0.0036237	0.114496	-0.0446545	0.175018	-2.70452	0.00898706	0.173935	-0.0653059	0.180714	-1.1252	0.265911	0.991765
HIF3A	-0.00679014	0.00746121	-0.91006	0.362791	0.730835	-0.00728787	0.0321302	-0.946467	0.347878	0.705044	0.00086084	0.0525607	0.0285143	0.977367	0.997268
HIKESHI	-0.0105861	0.0218808	-0.483806	0.628523	0.876215	-0.0245072	0.242503	-1.05671	0.29507	0.662398	0.102198	0.302722	1.54817	0.127927	0.991765
HILPDA	-0.000925094	0.00662591	-0.139618	0.888962	0.969697	-0.000587754	0.0247016	-0.0821958	0.934777	0.978253	-0.00297376	0.0346243	-0.168756	0.866674	0.991765
HINFP	-0.0028249	0.0189633	-0.148967	0.88158	0.96704	0.0074759	0.196227	0.366063	0.715664	0.901091	-0.0672777	0.159396	-1.31697	0.193888	0.991765
HINT1	-0.0274112	0.0406164	-0.67488	0.499752	0.814002	-0.0367933	0.500096	-0.874693	0.38544	0.728715	0.101882	0.560935	0.652448	0.518077	0.991765
HINT3	-0.0178334	0.0253887	-0.702414	0.482421	0.807192	-0.0170004	0.295716	-0.634469	0.528296	0.810433	-0.0251524	0.316008	-0.316692	0.752804	0.991765
HIP1	-0.0101945	0.0190431	-0.535337	0.592417	0.857886	0.000814092	0.1749	0.0407412	0.967644	0.990892	-0.119143	0.273535	-1.89533	0.0638731	0.991765
HIP1R	0.0231936	0.0150461	1.5415	0.123194	0.491517	0.0254791	0.136576	1.5753	0.120685	0.471161	0.00850252	0.136801	0.207343	0.83659	0.991765
HIPK1	-0.058772	0.0294665	-1.99453	0.0460937	0.327865	-0.0643656	0.370161	-2.04092	0.0458675	0.323986	-0.020331	0.422478	-0.245912	0.806764	0.991765
HIPK2	-0.0314692	0.0427557	-0.736022	0.461717	0.796884	-0.0634893	0.697605	-1.3431	0.184525	0.552286	0.112543	0.698321	1.12264	0.266986	0.991765
HIPK3	-0.0129799	0.0287274	-0.45183	0.651391	0.887195	-0.0108281	0.467947	-0.360424	0.719853	0.901846	-0.0359545	0.474659	-0.366266	0.715721	0.991765
HIPK4	-0.0131141	0.0114048	-1.14988	0.250193	0.651332	-0.0124017	0.0798024	-1.06909	0.289504	0.657561	-0.0337295	0.21031	-0.54055	0.591232	0.991765
HIRA	-0.00406189	0.0195566	-0.207699	0.835464	0.95392	-0.00292619	0.174525	-0.136718	0.891732	0.964429	-0.00980548	0.138721	-0.203721	0.839404	0.991765
HIRIP3	-0.00102231	0.0103618	-0.0986619	0.921407	0.980473	0.00171593	0.0714002	0.153184	0.878791	0.959769	-0.0172532	0.0579689	-0.632627	0.529877	0.991765
HIST1H2AC	0.00583395	0.00688836	0.846928	0.397035	0.758569	0.00485454	0.0178848	0.612348	0.542742	0.816767	0.0088517	0.00901859	0.636087	0.527639	0.991765
HIST1H4C	-0.0079025	0.0113132	-0.69852	0.484852	0.807192	-0.0112978	0.0709335	-0.988912	0.326857	0.690751	0.163805	0.244045	2.01621	0.0494567	0.991765
HIVEP1	0.00064621	0.0405661	0.0159298	0.98729	0.996388	0.00940195	0.687213	0.214958	0.830562	0.943776	-0.0532264	0.695419	-0.490597	0.625871	0.991765
HIVEP2	-0.0670313	0.0572713	-1.17042	0.241833	0.644065	-0.087357	1.60059	-1.44998	0.152506	0.513228	0.123617	1.491	0.669959	0.505985	0.991765
HIVEP3	0.0909865	0.054314	1.67519	0.0938962	0.440496	0.0920748	2.44721	1.61933	0.11086	0.457861	0.0796436	2.41995	0.433871	0.66626	0.991765
HK1	0.062508	0.0336533	1.85741	0.0632527	0.372739	0.0566152	0.907176	1.62964	0.108654	0.453616	0.152231	0.913784	1.12298	0.26684	0.991765
HKR1	-0.0302594	0.0351979	-0.859693	0.389958	0.752726	-0.0368924	0.590741	-0.978404	0.331981	0.693989	0.0146682	0.634581	0.149471	0.881787	0.991765
HLA-A	-0.0752422	0.0274064	-2.74542	0.00604335	0.139062	-0.0792956	0.225596	-2.67576	0.0099512	0.181382	-0.0512902	0.244949	-0.711984	0.479804	0.991765
HLA-B	0.0105673	0.0120843	0.874463	0.381866	0.746539	0.00718758	0.0511594	0.576944	0.56655	0.830162	0.064384	0.0810085	1.29513	0.202954	0.991765
HLA-C	0.00483353	0.0131613	0.367254	0.713429	0.911054	0.000304695	0.0737033	0.0216186	0.982832	0.995239	0.0356877	0.0880905	0.970101	0.336694	0.991765
HLCS	-0.0258281	0.0470421	-0.549042	0.582977	0.853033	-0.0146288	1.34281	-0.294809	0.769203	0.921952	-0.12523	1.26055	-0.847101	0.401	0.991765
HLF	-0.00131128	0.030321	-0.0432467	0.965505	0.991075	-0.0127213	0.343478	-0.38402	0.702383	0.893727	0.0576161	0.343126	0.765334	0.447692	0.991765
HLTF	-0.0701217	0.0402476	-1.74226	0.0814633	0.414311	-0.10492	0.718339	-2.45181	0.0172792	0.215045	0.196563	0.76515	1.65925	0.103365	0.991765
HM13	0.00415728	0.033746	0.123193	0.901954	0.973969	-0.00498929	0.650619	-0.138785	0.890106	0.96386	0.071976	0.620746	0.73527	0.465631	0.991765
HMBOX1	-0.00333977	0.0421139	-0.0793033	0.936791	0.983611	-5.28185e-05	0.746281	-0.00118332	0.99906	0.999628	-0.0299878	0.789408	-0.235953	0.814439	0.991765
HMBS	-0.0385926	0.0112866	-3.41934	0.000627726	0.0493214	-0.0357516	0.0750746	-2.95342	0.00454883	0.134026	-0.0574935	0.0616214	-1.84139	0.0715365	0.991765
HMCES	-0.016068	0.0186666	-0.860792	0.389353	0.752368	-0.0105716	0.199691	-0.535813	0.594158	0.845105	-0.0629695	0.177158	-1.09257	0.279852	0.991765
HMG20A	-0.00671773	0.0333394	-0.201495	0.840312	0.954524	-0.000732462	0.527368	-0.0208724	0.98342	0.995364	-0.0621753	0.546229	-0.582057	0.563159	0.991765
HMGA1	-0.0104962	0.011653	-0.900727	0.367734	0.732297	-0.0141954	0.0817369	-1.14598	0.256558	0.630269	0.0179683	0.0799834	0.522927	0.603349	0.991765
HMGB1	0.114472	0.0745343	1.53583	0.124579	0.494124	0.138004	1.68635	1.68313	0.0988217	0.439055	0.00249393	1.64479	0.0139434	0.988931	0.998967
HMGB2	-0.00262472	0.0128314	-0.204554	0.83792	0.953961	-0.00358742	0.0978253	-0.267969	0.789684	0.930674	0.00824767	0.124187	0.183323	0.85529	0.991765
HMGCL	-0.026602	0.0146788	-1.81227	0.0699444	0.385061	-0.027754	0.126959	-1.79363	0.078141	0.392778	-0.0162449	0.105691	-0.350131	0.727758	0.991765
HMGCLL1	-0.024444	0.0412399	-0.592727	0.553364	0.840746	-0.0299712	0.858646	-0.687543	0.49451	0.792485	0.0226736	0.784261	0.178145	0.859333	0.991765
HMGCR	-0.0484046	0.0279166	-1.7339	0.0829365	0.417757	-0.023416	0.296699	-0.754537	0.453612	0.768251	-0.15439	0.260658	-2.41565	0.0194265	0.991765
HMGCS1	-0.0157563	0.0411265	-0.383118	0.701632	0.908649	0.0127444	0.391241	0.28561	0.776404	0.925135	-0.176596	0.418068	-1.66597	0.102138	0.991765
HMGN1	-0.151931	0.0326924	-4.64729	3.36317e-06	0.00298805	-0.165793	0.481396	-4.81391	1.11611e-05	0.0120684	-0.0256807	0.555361	-0.24708	0.805864	0.991765
HMGN2	-0.0373094	0.0205658	-1.81415	0.0696547	0.384528	-0.0403345	0.184107	-1.90191	0.0622055	0.360919	0.0104328	0.31948	0.123832	0.901948	0.99235
HMGN3	0.029985	0.0516591	0.58044	0.561618	0.84424	0.0244073	0.918211	0.436857	0.663886	0.875878	0.062857	0.930393	0.463434	0.645077	0.991765
HMGN4	-0.00183659	0.0125517	-0.146322	0.883667	0.967782	-0.00488787	0.0873828	-0.37087	0.7121	0.898815	0.0279209	0.100329	0.678382	0.500676	0.991765
HMGN5	-0.0202197	0.0232825	-0.868449	0.385149	0.749581	-0.0125765	0.224834	-0.492552	0.624208	0.859269	-0.0579264	0.212503	-1.0214	0.312013	0.991765
HMGXB3	-0.0129546	0.0220503	-0.587502	0.556867	0.842415	-0.0134944	0.224666	-0.590044	0.557477	0.824838	-0.00582772	0.335152	-0.0701287	0.944373	0.994164
HMGXB4	-0.0113609	0.0260148	-0.436708	0.662323	0.891511	-0.00243842	0.32905	-0.0878537	0.930299	0.977588	-0.0758757	0.312212	-1.01664	0.31425	0.991765
HMOX2	-0.0134591	0.0205033	-0.656436	0.511544	0.819784	-0.0176817	0.267487	-0.829344	0.410346	0.745267	0.0385048	0.308392	0.514831	0.608953	0.991765
HNMT	-0.0221575	0.0160697	-1.37884	0.167945	0.558101	-0.0318495	0.143318	-1.86143	0.0678079	0.372959	0.050331	0.159915	1.0756	0.2873	0.991765
HNRNPA0	0.00796377	0.0245	0.325052	0.745142	0.924226	0.00176514	0.239011	0.067938	0.946071	0.981841	0.0577076	0.288308	0.784051	0.436732	0.991765
HNRNPA1	-0.00662615	0.0220178	-0.300945	0.763456	0.930986	-0.00957068	0.23571	-0.409428	0.683749	0.884106	0.0165316	0.222761	0.25218	0.801942	0.991765
HNRNPA2B1	-0.0448284	0.05352	-0.837601	0.402255	0.76259	-0.0478985	1.2799	-0.838215	0.405388	0.74183	-0.0228977	1.23636	-0.149925	0.88143	0.991765
HNRNPA3	-0.0285008	0.0449929	-0.63345	0.52644	0.828841	-0.0465088	0.880966	-0.976335	0.332996	0.694471	0.120395	0.905331	0.878951	0.383658	0.991765
HNRNPAB	-0.022172	0.0131664	-1.68399	0.0921834	0.437556	-0.0271476	0.07864	-1.99848	0.050409	0.335603	0.0550155	0.0971215	1.02826	0.310068	0.991765
HNRNPC	-0.0570794	0.0412192	-1.38478	0.16612	0.55582	-0.0553896	0.863162	-1.28695	0.203278	0.573043	-0.0757977	1.14371	-0.52914	0.599064	0.991765
HNRNPD	0.0324168	0.0343113	0.944787	0.344768	0.718396	0.0232134	0.67158	0.636543	0.526953	0.809378	0.103394	0.573806	1.02093	0.312231	0.991765
HNRNPDL	0.0430999	0.0456264	0.944628	0.344849	0.718435	0.0336736	1.09178	0.701218	0.486001	0.787468	0.130586	1.25491	0.892613	0.376366	0.991765
HNRNPF	-0.0453822	0.0202909	-2.23658	0.0253137	0.257263	-0.0517427	0.172965	-2.4248	0.0184865	0.223696	0.0146381	0.163652	0.223311	0.824279	0.991765
HNRNPH1	-0.0268674	0.0423873	-0.633853	0.526177	0.828841	-0.0309628	0.703209	-0.702194	0.485396	0.787221	0.022977	1.00584	0.149367	0.881869	0.991765
HNRNPH2	0.000866635	0.0194372	0.0445863	0.964437	0.991023	-0.0124537	0.153513	-0.61232	0.542744	0.816767	0.14125	0.181522	2.13928	0.037352	0.991765
HNRNPH3	-0.0542967	0.0384274	-1.41297	0.157664	0.544168	-0.0789579	0.514169	-1.89765	0.0627782	0.361287	0.088744	0.634968	0.885598	0.3801	0.991765
HNRNPK	-0.040887	0.0378352	-1.08066	0.279847	0.676298	-0.0703366	0.595702	-1.75388	0.0847894	0.406904	0.19758	0.585208	1.73136	0.0895925	0.991765
HNRNPL	-0.0511535	0.0384678	-1.32977	0.183593	0.579957	-0.0681071	0.44925	-1.47104	0.147579	0.507114	-0.013359	0.279199	-0.193252	0.847549	0.991765
HNRNPLL	-0.0142642	0.050811	-0.280731	0.778917	0.9347	-0.0678983	0.399962	-1.14312	0.259777	0.632367	0.132063	0.438054	1.34608	0.184385	0.991765
HNRNPM	-0.00265666	0.032388	-0.082026	0.934626	0.983413	-0.00398629	0.558436	-0.117922	0.906541	0.96955	0.0122196	0.592378	0.108069	0.914376	0.993397
HNRNPR	-0.0104157	0.0332579	-0.313181	0.754143	0.927262	-0.0286423	0.487221	-0.81005	0.421257	0.752753	0.129436	0.544326	1.32153	0.192376	0.991765
HNRNPU	-0.0664278	0.0525743	-1.2635	0.206409	0.604919	-0.097319	1.35105	-1.75985	0.0837627	0.403863	0.224001	1.49422	1.32107	0.19253	0.991765
HNRNPUL1	-0.0121042	0.0231657	-0.522503	0.60132	0.861693	-0.0218833	0.286096	-0.912594	0.365274	0.717997	0.124722	0.401479	1.39051	0.17057	0.991765
HOMER1	-0.0663719	0.0425709	-1.55909	0.118975	0.484031	-0.066048	1.09999	-1.47945	0.144489	0.502773	-0.0696192	0.988927	-0.492515	0.624524	0.991765
HOMER2	-0.0248323	0.0232773	-1.06681	0.286059	0.68055	-0.0193373	0.206696	-0.765694	0.447014	0.764722	-0.055858	0.245849	-0.930826	0.356444	0.991765
HOMEZ	0.0129136	0.00910098	1.41892	0.155923	0.540164	0.00821131	0.0679976	0.859159	0.393827	0.733968	0.0586494	0.0957398	1.96765	0.0547016	0.991765
HOOK1	0.0125132	0.0398969	0.313638	0.753796	0.927262	0.0399596	0.817619	0.936717	0.352829	0.709712	-0.179069	0.774574	-1.58881	0.118445	0.991765
HOOK2	-0.0639516	0.0494122	-1.29425	0.19558	0.593712	-0.0153373	0.729687	-0.286229	0.77581	0.924826	-0.340202	0.862984	-2.66338	0.0103989	0.991765
HOOK3	-0.0969147	0.0412848	-2.34747	0.0189016	0.225336	-0.0956537	1.00591	-2.20682	0.0313417	0.281522	-0.109244	1.03022	-0.806027	0.424068	0.991765
HOPX	0.0100447	0.0330683	0.303757	0.761313	0.930121	-0.0113705	0.289923	-0.323524	0.747612	0.91255	0.175288	0.297052	1.79547	0.0793823	0.991765
HP1BP3	-0.00236938	0.0459231	-0.0515945	0.958852	0.990142	-0.0360992	0.9852	-0.729424	0.468709	0.777883	0.206652	1.02677	1.67739	0.0997459	0.991765
HPCA	-0.0142929	0.0270239	-0.528901	0.596874	0.859369	-0.030474	0.247426	-1.08181	0.283894	0.654239	0.172597	0.294219	1.80287	0.0780878	0.991765
HPCAL1	0.0161187	0.00975111	1.65301	0.0983282	0.450314	0.0111256	0.0816167	0.961743	0.340213	0.700928	0.0283745	0.0340282	1.5656	0.12379	0.991765
HPCAL4	-0.0534457	0.0235523	-2.26923	0.0232541	0.247315	-0.0524068	0.311493	-2.12677	0.0377506	0.299151	-0.0644243	0.27955	-0.804272	0.425071	0.991765
HPF1	-0.0415911	0.0238883	-1.74107	0.081672	0.41446	-0.048664	0.21273	-1.89632	0.062985	0.361757	0.00432458	0.245555	0.0661405	0.947531	0.994185
HPN-AS1	-0.000461633	0.00456104	-0.101212	0.919382	0.979654	-0.0015284	0.0140312	-0.317066	0.752344	0.914908	0.00865727	0.0210738	0.614268	0.541841	0.991765
HPRT1	-0.0100085	0.0552464	-0.181162	0.856241	0.958459	-0.0099004	0.89975	-0.163986	0.870378	0.957914	-0.0105653	0.803333	-0.0771231	0.938835	0.993857
HPS1	0.000285248	0.0233963	0.0121921	0.990272	0.996536	0.00829142	0.22634	0.325003	0.74636	0.912432	-0.0420708	0.258237	-0.716959	0.476756	0.991765
HPS3	-0.0498879	0.0236272	-2.11146	0.034733	0.296345	-0.0556544	0.242841	-2.23375	0.0294116	0.274762	0.00160101	0.278176	0.0215045	0.982929	0.998361
HPS4	-0.022828	0.0279476	-0.816815	0.414034	0.768579	-0.0342701	0.369293	-1.14122	0.258517	0.630985	0.0512229	0.360211	0.670512	0.505636	0.991765
HPS5	-0.00391744	0.0227392	-0.172277	0.86322	0.960616	-0.0151197	0.214813	-0.644841	0.5216	0.806489	0.173213	0.155896	1.85779	0.0724834	0.991765
HPSE2	-0.056536	0.085162	-0.663864	0.506777	0.817532	-0.0616986	2.49688	-0.688023	0.494816	0.792485	-0.00908554	2.45392	-0.033419	0.973489	0.997268
HR	-0.0123703	0.0111089	-1.11355	0.265473	0.6657	-0.0121394	0.0733808	-0.960028	0.341068	0.701813	-0.0131511	0.0421814	-0.565504	0.574276	0.991765
HRAS	-0.00976354	0.0181106	-0.539106	0.589814	0.856262	-0.0184692	0.172838	-0.972853	0.334709	0.696291	0.0783099	0.185556	1.29686	0.200667	0.991765
HRASLS	-0.0110567	0.0128424	-0.86095	0.389266	0.752368	-0.0120862	0.115413	-0.882769	0.381044	0.727097	-0.00351771	0.117387	-0.0949476	0.924738	0.993857
HRH1	0.00884105	0.00795784	1.11099	0.266574	0.666868	0.0160972	0.0348804	1.84317	0.07047	0.37824	-0.0266532	0.0202832	-1.37987	0.173804	0.991765
HRH2	0.0117107	0.00812006	1.4422	0.149247	0.532245	0.0149945	0.0469864	1.78658	0.0792868	0.395753	-0.0363587	0.0539089	-1.13227	0.263239	0.991765
HRH3	0.0656172	0.0340322	1.92809	0.0538437	0.350607	0.0713373	0.376763	1.96771	0.0539928	0.342717	0.0231943	0.304321	0.234924	0.815347	0.991765
HRK	0.0205667	0.033254	0.618473	0.536263	0.832677	0.0184201	0.199203	0.537588	0.593615	0.844648	0.0553671	0.284864	0.401326	0.690886	0.991765
HS1BP3	-0.0177912	0.0280138	-0.635088	0.525371	0.828822	-0.0266837	0.313321	-0.90948	0.3669	0.718734	0.0739902	0.356033	0.784975	0.436194	0.991765
HS2ST1	-0.0736351	0.0305659	-2.40906	0.0159935	0.209011	-0.0894966	0.546459	-2.77807	0.0073766	0.160838	0.069458	0.475013	0.717828	0.476225	0.991765
HS3ST1	-0.0307932	0.0383672	-0.802591	0.422211	0.774131	-0.0306063	0.738455	-0.767671	0.445829	0.764053	-0.0331341	0.891319	-0.234799	0.81533	0.991765
HS3ST2	-0.039176	0.0582105	-0.673005	0.500944	0.814725	-0.0359997	0.899245	-0.571582	0.570157	0.831596	-0.0577858	0.760782	-0.379044	0.70642	0.991765
HS3ST4	-0.0179693	0.0595285	-0.30186	0.762759	0.930882	0.00151368	0.696143	0.0234813	0.981371	0.994888	-0.130798	0.525304	-0.843151	0.404622	0.991765
HS3ST5	0.0729596	0.0458549	1.5911	0.111588	0.471792	0.0927869	1.03411	1.8984	0.0626756	0.361237	-0.0726932	0.901094	-0.54874	0.585641	0.991765
HS6ST1	0.00663555	0.0244879	0.270973	0.786412	0.936889	0.0118334	0.374309	0.465231	0.643527	0.868051	-0.0592496	0.402416	-0.654278	0.515949	0.991765
HS6ST2	0.0426825	0.0580893	0.734773	0.462478	0.796884	0.0520399	1.23018	0.822395	0.414351	0.748056	-0.0074531	1.21564	-0.0508846	0.959621	0.995476
HS6ST3	-0.0136511	0.0525989	-0.259531	0.795225	0.939553	-0.0186816	3.9433	-0.349971	0.727641	0.904098	0.154402	3.58431	0.500443	0.61898	0.991765
HSBP1	-0.0159104	0.0187915	-0.846682	0.397172	0.758569	-0.0117135	0.217654	-0.607618	0.545838	0.818499	-0.095975	0.280481	-1.13985	0.259812	0.991765
HSBP1L1	-0.00059832	0.0187345	-0.0319368	0.974522	0.992577	-0.00554902	0.141143	-0.279005	0.781258	0.926403	0.038384	0.155087	0.687774	0.494793	0.991765
HSCB	-0.00426773	0.0174943	-0.24395	0.80727	0.942767	-0.0181897	0.174517	-0.978933	0.331722	0.693989	0.1044	0.195544	2.01108	0.0497576	0.991765
HSD11B1	-0.010886	0.00564225	-1.92938	0.0536839	0.35031	-0.00899345	0.0199065	-1.54983	0.126679	0.47804	-0.0436648	0.0356012	-1.8081	0.0766444	0.991765
HSD17B11	0.016941	0.0168168	1.00739	0.31375	0.699365	0.0272926	0.156426	1.54753	0.127232	0.478765	-0.086755	0.146964	-1.55422	0.126491	0.991765
HSD17B12	-0.0973715	0.0732882	-1.32861	0.183977	0.579957	-0.14538	0.948638	-1.69951	0.0968523	0.43364	0.0351145	0.867649	0.247104	0.805846	0.991765
HSD17B14	0.0101407	0.00560429	1.80945	0.0703804	0.38636	0.00824958	0.0272561	1.39141	0.169471	0.534612	0.0260043	0.0304688	1.51436	0.13627	0.991765
HSD17B4	0.0447859	0.041217	1.08659	0.277219	0.675341	0.0219199	0.954371	0.498757	0.619857	0.856109	0.211738	0.922338	1.78299	0.0806964	0.991765
HSD17B7	0.00233398	0.0144677	0.161324	0.871838	0.964184	0.00011205	0.107297	0.00747251	0.994064	0.99871	0.0322719	0.115271	0.586319	0.560748	0.991765
HSDL1	0.00656573	0.0182844	0.35909	0.719528	0.913028	0.00545758	0.187863	0.277291	0.782553	0.927117	0.0135488	0.141726	0.274229	0.785045	0.991765
HSDL2	-0.0189796	0.0131636	-1.44182	0.149353	0.53232	-0.0199896	0.125289	-1.44427	0.154101	0.513789	-0.00940669	0.133535	-0.22076	0.826184	0.991765
HSF1	0.000629223	0.0187266	0.0336005	0.973196	0.992577	0.00252628	0.241403	0.128443	0.898247	0.966052	-0.0177671	0.24294	-0.290082	0.77296	0.991765
HSF2	0.00659741	0.0193567	0.340833	0.73323	0.918766	0.0100583	0.260756	0.490837	0.625413	0.859619	-0.0220645	0.240526	-0.374152	0.709883	0.991765
HSF2BP	0.00836611	0.00772432	1.08309	0.27877	0.676298	0.00835524	0.0255303	0.999856	0.321577	0.687009	0.00842989	0.0342579	0.416388	0.678919	0.991765
HSF4	0.0300984	0.0229707	1.3103	0.190095	0.58753	0.0231055	0.226428	0.932096	0.355191	0.71157	0.0725933	0.23388	1.18796	0.240494	0.991765
HSP90AA1	-0.0820882	0.0924938	-0.8875	0.37481	0.740769	-0.162058	1.83484	-1.63616	0.109247	0.454877	0.462895	1.91447	1.79023	0.0807843	0.991765
HSP90AB1	-0.0710375	0.0959728	-0.740183	0.459189	0.796013	-0.112961	1.65154	-1.11127	0.27291	0.643621	0.273146	1.82166	0.937824	0.354673	0.991765
HSP90B1	-0.0159619	0.0313682	-0.508857	0.610853	0.866537	-0.0364426	0.473767	-1.12294	0.266138	0.637071	0.275157	0.536092	2.24887	0.0291691	0.991765
HSPA12A	0.0221917	0.0566095	0.392015	0.695047	0.905357	0.016174	1.65284	0.266064	0.791144	0.931149	0.0614832	1.73194	0.395813	0.693937	0.991765
HSPA13	-0.0613922	0.0251188	-2.44408	0.0145223	0.199672	-0.0481232	0.278251	-1.76662	0.08261	0.401031	-0.13676	0.232635	-2.10655	0.0402278	0.991765
HSPA1A	0.0433425	0.0293887	1.4748	0.140266	0.519753	0.0334839	0.202128	1.10311	0.27546	0.644984	0.190987	0.195281	1.62588	0.11419	0.991765
HSPA1B	-0.00971924	0.0291136	-0.333839	0.738501	0.920735	-0.0124524	0.0842066	-0.334418	0.739886	0.908718	-0.00542063	0.0723224	-0.116079	0.908204	0.992717
HSPA2	0.00748398	0.00625846	1.19582	0.231768	0.631831	0.00653056	0.025824	0.982973	0.329746	0.692205	0.0149977	0.0198095	0.804139	0.425147	0.991765
HSPA4	-0.0305863	0.0423105	-0.722899	0.469742	0.802578	-0.0436912	0.443326	-0.949032	0.3472	0.704958	0.0406608	0.446049	0.378788	0.706459	0.991765
HSPA4L	0.000230537	0.0675399	0.00341335	0.997277	0.999354	0.00875135	0.990752	0.118341	0.906322	0.969543	-0.0426238	1.14413	-0.257014	0.798229	0.991765
HSPA5	-0.00368763	0.0262733	-0.140356	0.888378	0.969697	-0.0211789	0.251936	-0.756533	0.452424	0.768064	0.125565	0.25939	1.65	0.10525	0.991765
HSPA8	-0.123717	0.040635	-3.0446	0.0023299	0.0975011	-0.133937	0.457778	-3.23891	0.00203063	0.0933385	0.163157	0.553693	0.744681	0.462241	0.991765
HSPA9	-0.0420299	0.0415795	-1.01083	0.312097	0.69894	-0.0519462	0.635008	-1.14029	0.258903	0.630985	0.00745717	0.5822	0.0732763	0.94188	0.994143
HSPB1	0.0472495	0.0514731	0.917945	0.358648	0.727627	-0.0305648	0.188031	-0.483825	0.631262	0.862389	0.200947	0.153336	2.26331	0.0304437	0.991765
HSPB11	0.0133584	0.0189081	0.706493	0.479881	0.807192	0.0199551	0.219406	0.995822	0.323517	0.688754	-0.0401947	0.203884	-0.70399	0.484725	0.991765
HSPB8	0.0132122	0.013975	0.945421	0.344444	0.718049	0.00340123	0.0678808	0.218623	0.827887	0.942537	0.0542093	0.0753146	1.70456	0.094521	0.991765
HSPBAP1	0.00845279	0.0196421	0.43034	0.666948	0.891894	0.00769536	0.174343	0.379485	0.705728	0.895509	0.0199566	0.135565	0.252524	0.802205	0.991765
HSPBP1	0.00677917	0.0195604	0.346576	0.72891	0.917062	-0.0111555	0.163526	-0.546176	0.587062	0.84022	0.205341	0.156499	3.02147	0.00423762	0.991765
HSPD1	-0.051052	0.0387022	-1.3191	0.187136	0.583526	-0.0471129	0.566301	-1.15006	0.254887	0.628569	-0.0837761	0.52107	-0.709531	0.481372	0.991765
HSPH1	0.031582	0.0757941	0.416681	0.676911	0.896732	-0.007115	0.631884	-0.0859382	0.931955	0.977748	0.231896	0.592151	1.23108	0.227097	0.991765
HTATIP2	-0.00384655	0.0130597	-0.294536	0.768348	0.932554	-0.0126362	0.120372	-0.917494	0.362723	0.717254	0.0745351	0.12008	1.81228	0.0759859	0.991765
HTATSF1	-0.00308896	0.0177123	-0.174396	0.861554	0.960398	-0.00504777	0.162692	-0.274978	0.78432	0.927757	0.02334	0.192895	0.346144	0.730696	0.991765
HTR1E	0.0141605	0.0471924	0.30006	0.764132	0.93115	0.00637932	0.900367	0.123909	0.90182	0.967366	0.0550833	0.721635	0.466541	0.642867	0.991765
HTR1F	-0.0288226	0.0359256	-0.802286	0.422387	0.774131	-0.0408218	0.229707	-0.819527	0.417488	0.75044	-0.0158143	0.117493	-0.30492	0.761801	0.991765
HTR2A	-0.016341	0.0088279	-1.85106	0.0641604	0.374705	-0.0154269	0.0664078	-1.60029	0.115026	0.466562	-0.0210906	0.0239465	-0.959806	0.3418	0.991765
HTR2C	0.00544366	0.00759599	0.716649	0.473591	0.804671	0.00246073	0.0362658	0.291273	0.771893	0.922917	0.0180314	0.0295165	1.03899	0.303837	0.991765
HTR3B	0.00138815	0.00537425	0.258296	0.796178	0.939553	0.00171622	0.0102936	0.292329	0.771089	0.922542	-0.00030864	0.00679199	-0.0231165	0.98165	0.998188
HTR4	0.00512239	0.00683063	0.749915	0.453306	0.793711	0.00665944	0.0289775	0.927859	0.357367	0.713082	-0.00964917	0.0284373	-0.433676	0.666401	0.991765
HTR5A	-0.00750356	0.0170206	-0.440851	0.659321	0.891079	-0.000314299	0.130121	-0.0168474	0.986617	0.996687	-0.0432077	0.124003	-1.03928	0.303705	0.991765
HTR5A-AS1	-0.0120137	0.00710822	-1.69012	0.0910053	0.435833	-0.0123159	0.0320603	-1.71799	0.0911897	0.421684	0.00564141	0.0218744	0.102952	0.918701	0.993397
HTR7	-0.00735135	0.00742536	-0.990033	0.322158	0.705654	-0.00515224	0.0299832	-0.620372	0.537469	0.81376	-0.0161131	0.0249056	-0.971992	0.335762	0.991765
HTRA1	-0.013713	0.0560135	-0.244815	0.8066	0.942494	-0.0433112	0.863299	-0.712283	0.479527	0.784681	0.152152	0.954291	1.05702	0.295612	0.991765
HTRA2	-0.0260923	0.00926155	-2.81727	0.0048434	0.126943	-0.0270157	0.0624116	-2.76256	0.00769219	0.163103	-0.0180566	0.0621483	-0.625904	0.534242	0.991765
HTT	0.00348524	0.0421711	0.0826453	0.934134	0.983254	0.00180635	1.02791	0.0409314	0.967493	0.990892	0.0211347	0.932115	0.147705	0.883173	0.991765
HUNK	-0.125822	0.0789563	-1.59357	0.111033	0.471178	-0.204725	1.51925	-2.31053	0.0255965	0.257634	0.17841	1.37656	1.02542	0.31013	0.991765
HUS1	-0.0109731	0.0336334	-0.326257	0.74423	0.923938	-0.0112019	0.433547	-0.311127	0.756831	0.916326	-0.00940567	0.440734	-0.0998011	0.920904	0.993857
HUWE1	-0.0216502	0.0391675	-0.55276	0.580428	0.85194	-0.0257455	0.90267	-0.632913	0.529304	0.810747	0.0304478	1.01864	0.209861	0.834634	0.991765
HYAL1	-0.00452984	0.0247156	-0.183278	0.85458	0.957843	-0.0289094	0.0689258	-0.992058	0.327383	0.690751	0.0579588	0.110197	1.24231	0.22001	0.991765
HYDIN	-0.0509961	0.0560895	-0.909192	0.363249	0.730835	-0.0678426	0.704366	-1.01793	0.314328	0.680642	-0.0100973	0.656249	-0.0972344	0.922931	0.993857
HYLS1	0.00451391	0.0159443	0.283105	0.777096	0.934506	0.0107603	0.125167	0.630351	0.530967	0.811893	-0.0382005	0.125161	-0.855765	0.396235	0.991765
HYOU1	0.00194267	0.0132066	0.147098	0.883055	0.967782	0.0117089	0.115753	0.82475	0.412928	0.747105	-0.0608238	0.098438	-1.68997	0.0972979	0.991765
IAH1	-0.0180119	0.0256047	-0.703461	0.481769	0.807192	-0.016614	0.297158	-0.629382	0.531596	0.811943	-0.0402472	0.425084	-0.382291	0.703882	0.991765
IARS	-0.0738703	0.0393552	-1.87701	0.0605161	0.365504	-0.081409	0.58104	-1.9706	0.0535997	0.34197	0.00010903	0.717089	0.000842488	0.999331	0.999945
IARS2	-0.0501242	0.0184214	-2.72098	0.00650883	0.143194	-0.0459389	0.218147	-2.38123	0.020594	0.232908	-0.0933764	0.23922	-1.50563	0.138493	0.991765
IBA57	0.00353858	0.00805553	0.439273	0.660464	0.891373	0.00930677	0.0423134	1.11684	0.268718	0.639477	-0.0787303	0.0710345	-2.5017	0.0156994	0.991765
IBTK	0.0311055	0.0454725	0.684051	0.493943	0.812684	0.0453826	1.01419	0.945562	0.348336	0.705458	-0.094085	1.06609	-0.661996	0.511032	0.991765
ICA1	-0.110955	0.0578	-1.91964	0.0549038	0.352803	-0.150109	1.19624	-2.39838	0.019827	0.22882	0.115986	1.02729	0.769746	0.445094	0.991765
ICA1L	0.0640228	0.0511508	1.25165	0.210698	0.608264	0.0547606	1.20863	1.00859	0.317402	0.683545	0.137141	1.20562	0.899	0.372988	0.991765
ICAM5	0.0127398	0.0120334	1.0587	0.289737	0.683167	0.0119476	0.0882009	0.971102	0.335572	0.697459	0.0302214	0.0467588	0.522925	0.604923	0.991765
ICE1	-0.0738905	0.0353521	-2.09013	0.0366062	0.301336	-0.0772111	0.5608	-2.03949	0.046014	0.323986	-0.0512694	0.613992	-0.51886	0.606161	0.991765
ICE2	0.0229476	0.0308097	0.744818	0.456382	0.794815	0.0150357	0.494831	0.459993	0.647259	0.86951	0.0859562	0.397261	0.931846	0.355921	0.991765
ICK	0.00049018	0.0208748	0.0234819	0.981266	0.994932	0.00389404	0.247209	0.179622	0.858082	0.953407	-0.0428491	0.253016	-0.55392	0.582118	0.991765
ICMT	-0.000837156	0.0185097	-0.0452279	0.963926	0.991022	0.000865066	0.156408	0.0442628	0.964849	0.989948	-0.0156573	0.137068	-0.271511	0.787218	0.991765
ID2	0.00659089	0.00865867	0.76119	0.446544	0.790434	0.00441063	0.0580988	0.436215	0.664317	0.875878	0.0125867	0.0164678	0.75066	0.456397	0.991765
IDE	0.0154892	0.0303042	0.511124	0.609265	0.866101	0.0160569	0.482334	0.504508	0.615836	0.854641	0.00997839	0.43685	0.100624	0.920254	0.993857
IDH1	0.015331	0.0145665	1.05248	0.292579	0.684236	0.0216331	0.162852	1.42481	0.159628	0.522714	-0.0575608	0.125027	-1.11473	0.270524	0.991765
IDH2	-0.0161856	0.0190845	-0.848099	0.396383	0.757935	-0.0107559	0.180917	-0.52454	0.601923	0.848581	-0.0513417	0.1773	-0.983985	0.329889	0.991765
IDH3A	-0.0704003	0.0443287	-1.58814	0.112254	0.472669	-0.073704	0.694822	-1.50761	0.13721	0.492679	-0.0551259	0.606647	-0.524408	0.602326	0.991765
IDH3B	-0.0108412	0.0116174	-0.933188	0.350723	0.721959	-0.0137473	0.099246	-1.14028	0.258908	0.630985	0.0269181	0.111297	0.619417	0.538471	0.991765
IDH3G	-0.00401014	0.0128044	-0.313184	0.754141	0.927262	-0.00417485	0.117758	-0.314158	0.75454	0.915223	-0.00187436	0.102733	-0.0391684	0.968925	0.996091
IDI1	-0.00875755	0.0266807	-0.328235	0.742734	0.92352	-0.014042	0.291922	-0.48325	0.630757	0.862389	0.0196388	0.298483	0.291559	0.771837	0.991765
IDI2-AS1	-0.0742172	0.0375519	-1.97639	0.0481104	0.335958	-0.0657637	0.567112	-1.61833	0.111075	0.458587	-0.123637	0.594033	-1.25833	0.214151	0.991765
IDNK	-0.0217474	0.0128995	-1.68592	0.091812	0.43711	-0.0240482	0.086045	-1.77599	0.0810364	0.398323	0.000831092	0.113459	0.0195927	0.984447	0.998361
IDS	0.0333289	0.0715135	0.46605	0.641179	0.882686	-0.0468109	1.51059	-0.583945	0.561997	0.828372	0.345725	1.28753	2.18437	0.0336806	0.991765
IDUA	-0.00208168	0.00769629	-0.270479	0.786792	0.936889	-0.00255472	0.0368484	-0.315682	0.753389	0.915218	0.00239491	0.0454461	0.0961985	0.92375	0.993857
IER2	-0.0210235	0.0112963	-1.86109	0.0627312	0.371926	-0.0255753	0.0775335	-2.1546	0.035403	0.292885	0.0226747	0.086717	0.61652	0.540365	0.991765
IER5	-0.00296627	0.00904215	-0.328049	0.742874	0.923591	-0.00986436	0.0592339	-0.946454	0.347885	0.705044	0.0180257	0.0308225	0.991427	0.32628	0.991765
IER5L	-0.0346957	0.0155981	-2.22436	0.0261241	0.259667	-0.0408595	0.0721243	-2.42444	0.0193457	0.226421	0.0021224	0.0934057	0.0515273	0.959112	0.995305
IFFO1	-0.0470104	0.0253961	-1.85109	0.0641566	0.374705	-0.0448855	0.228853	-1.63362	0.107944	0.452971	-0.0594727	0.241776	-0.893799	0.375738	0.991765
IFFO2	0.0182414	0.0160235	1.13841	0.254948	0.656556	0.0301217	0.154706	1.75163	0.0851792	0.408219	-0.0600478	0.101681	-1.36027	0.179887	0.991765
IFI16	0.0064762	0.00517066	1.25249	0.210392	0.607963	0.0074978	0.00844	1.37469	0.174572	0.540121	-0.00259086	0.0234748	-0.159449	0.873961	0.991765
IFI27L1	-0.00292682	0.011439	-0.255863	0.798057	0.940636	-0.0040433	0.0710295	-0.340337	0.734845	0.906864	0.0112698	0.0922049	0.266025	0.791329	0.991765
IFI6	0.00387845	0.0119058	0.325762	0.744604	0.924154	-0.00413203	0.0924445	-0.334966	0.738872	0.908677	0.112827	0.116115	2.48009	0.0165688	0.991765
IFIT1	0.001116	0.013088	0.085269	0.932048	0.982311	-0.00338122	0.0921838	-0.24251	0.809249	0.937184	0.0344668	0.126744	0.907774	0.368379	0.991765
IFIT2	-0.0191759	0.020274	-0.945836	0.344232	0.718049	-0.0324082	0.0542157	-1.19891	0.237918	0.612166	-0.00216133	0.0599152	-0.0705116	0.944069	0.994164
IFIT3	0.00934251	0.0139021	0.672022	0.50157	0.814725	0.00156814	0.119834	0.108015	0.914361	0.972662	0.0952029	0.161471	1.97326	0.0540404	0.991765
IFIT5	-0.00788812	0.00979363	-0.805434	0.42057	0.773052	-0.0127324	0.0664133	-1.25643	0.214048	0.586426	0.0606709	0.129919	1.59145	0.117851	0.991765
IFNAR1	-0.00783783	0.0233539	-0.335611	0.737164	0.92026	-0.00443762	0.310823	-0.18388	0.854756	0.952796	-0.0579451	0.456459	-0.625465	0.534528	0.991765
IFNGR1	-0.000921866	0.019797	-0.0465659	0.962859	0.990768	0.00174925	0.214907	0.0834688	0.933769	0.978157	-0.023069	0.228598	-0.382287	0.703878	0.991765
IFNGR2	-0.0703117	0.0357861	-1.96478	0.0494402	0.338692	-0.0666633	0.42814	-1.80249	0.0767202	0.389705	-0.123908	0.722836	-0.874112	0.386446	0.991765
IFRD1	-0.0351149	0.0201944	-1.73884	0.0820625	0.415529	-0.0456312	0.254785	-2.17288	0.0339319	0.289172	0.0940576	0.291309	1.27795	0.207205	0.991765
IFRD2	-0.0182942	0.0101788	-1.79729	0.0722902	0.392703	-0.022193	0.0780047	-2.00849	0.0493046	0.332644	0.00355752	0.0712094	0.135995	0.892375	0.991852
IFT122	-0.00274269	0.025801	-0.106301	0.915343	0.978395	-0.0190254	0.386434	-0.689916	0.493027	0.791308	0.111643	0.3331	1.52747	0.132984	0.991765
IFT140	0.0374354	0.0209787	1.78445	0.0743507	0.397386	0.0311017	0.234853	1.43257	0.157404	0.519703	0.126676	0.229641	1.55444	0.126974	0.991765
IFT172	-0.0184993	0.0348506	-0.530817	0.595545	0.858967	-0.00908895	0.690438	-0.241224	0.810241	0.937184	-0.074228	0.58911	-0.809543	0.422062	0.991765
IFT20	-0.0351253	0.0313617	-1.12001	0.262711	0.66239	-0.0243347	0.415555	-0.714216	0.477988	0.783765	-0.0949711	0.362381	-1.18359	0.242208	0.991765
IFT22	-0.0089203	0.0102323	-0.871779	0.383329	0.747613	-0.00805244	0.0738402	-0.770116	0.44439	0.764053	-0.0285406	0.0973836	-0.574066	0.568906	0.991765
IFT27	-0.0124163	0.0168298	-0.737758	0.460662	0.796884	-0.00585498	0.170591	-0.327883	0.744194	0.910813	-0.0645818	0.172857	-1.28265	0.205564	0.991765
IFT43	0.0555536	0.0390393	1.42302	0.154731	0.539004	0.0624474	0.74861	1.50021	0.139043	0.494907	0.00519826	0.722876	0.0462061	0.963331	0.99581
IFT46	-0.00130187	0.0108464	-0.120028	0.904461	0.974432	-0.00234023	0.103414	-0.208424	0.835635	0.944503	0.0131945	0.111671	0.314504	0.754455	0.991765
IFT52	0.00949085	0.0265189	0.35789	0.720426	0.913268	0.00602495	0.319319	0.213596	0.831619	0.943776	0.0358722	0.339373	0.460955	0.646842	0.991765
IFT57	-0.00574879	0.0205257	-0.280077	0.779418	0.934913	-0.000115136	0.27616	-0.00537042	0.995734	0.999211	-0.0676845	0.259243	-0.952162	0.345623	0.991765
IFT74	-0.0345097	0.0231304	-1.49197	0.135708	0.512482	-0.037338	0.260121	-1.50957	0.136638	0.492051	-0.0147975	0.239157	-0.226613	0.821654	0.991765
IFT81	-0.00608842	0.0330909	-0.183991	0.854021	0.957843	-0.00273795	0.543236	-0.0775983	0.938418	0.979439	-0.0305589	0.554229	-0.320477	0.74995	0.991765
IFT88	-0.0757041	0.041512	-1.82367	0.0682022	0.381753	-0.0849846	0.726947	-1.92489	0.0592045	0.354124	-0.00494432	0.668442	-0.0405569	0.967812	0.99581
IGBP1	-0.013674	0.0205596	-0.66509	0.505993	0.817046	-0.022268	0.220279	-0.989704	0.326473	0.690751	0.0298116	0.167862	0.589025	0.558512	0.991765
IGDCC3	-0.0250334	0.0125785	-1.99018	0.0465713	0.330202	-0.0252274	0.0940866	-1.87587	0.0657614	0.366718	-0.0236774	0.102299	-0.666009	0.508485	0.991765
IGDCC4	0.010177	0.0101726	1.00044	0.3171	0.701763	0.00927611	0.0451092	0.875641	0.385015	0.728412	0.0208427	0.0713428	0.571822	0.570063	0.991765
IGF1	-0.0671975	0.0402312	-1.67028	0.0948635	0.442517	-0.123812	0.325971	-2.72928	0.00912484	0.174292	0.141362	0.314542	1.62355	0.110799	0.991765
IGF1R	0.0321068	0.0502445	0.639011	0.522816	0.827568	0.0598533	1.36378	1.12703	0.26442	0.635313	-0.204649	1.41587	-1.3192	0.193148	0.991765
IGF2R	0.0130469	0.0274689	0.474972	0.634807	0.879417	0.0144596	0.443952	0.498891	0.619763	0.856109	0.000581052	0.515496	0.00674876	0.994642	0.999704
IGFBP2	0.00147829	0.0049489	0.298711	0.765161	0.93115	0.00346318	0.0146513	0.643082	0.522732	0.80704	-0.00930119	0.00807525	-0.741138	0.462098	0.991765
IGFBP5	0.000510583	0.00552345	0.0924393	0.926349	0.98159	0.0014155	0.0213305	0.222633	0.824611	0.941605	-0.00227365	0.000701716	-0.203871	0.839287	0.991765
IGFBP7	0.00302106	0.0057314	0.527106	0.59812	0.860095	0.0041574	0.0222804	0.66059	0.511518	0.80153	-0.00250188	0.00632513	-0.180321	0.857634	0.991765
IGFL4	0.0930721	0.0516478	1.80205	0.0715372	0.390664	0.0963004	0.727118	1.7101	0.0932947	0.423454	0.0759723	0.76999	0.586199	0.560395	0.991765
IGHMBP2	-0.0198673	0.0109379	-1.81637	0.0693139	0.383601	-0.0177263	0.0950617	-1.55323	0.125865	0.477659	-0.0440133	0.105169	-1.14838	0.25631	0.991765
IGIP	-0.0238813	0.0206773	-1.15495	0.24811	0.650701	-0.0336371	0.211043	-1.56899	0.122147	0.473223	0.106201	0.285697	1.3566	0.181039	0.991765
IGLON5	-0.0123374	0.0166624	-0.740433	0.459037	0.795986	-0.0104919	0.208223	-0.597524	0.552508	0.822377	-0.0290375	0.21126	-0.54974	0.58496	0.991765
IGSF10	0.0130823	0.0148955	0.878272	0.379796	0.744626	0.0139707	0.0867674	0.915365	0.363906	0.717845	-0.00473114	0.237194	-0.069225	0.945088	0.994164
IGSF11	-0.0808048	0.0400724	-2.01647	0.0437511	0.323122	-0.0831599	0.737293	-1.93932	0.0573833	0.351388	-0.0645718	0.722989	-0.573571	0.568845	0.991765
IGSF21	0.00194571	0.0152817	0.127322	0.898685	0.972794	0.00998929	0.120563	0.594278	0.554662	0.823541	-0.036378	0.104537	-0.991483	0.326253	0.991765
IGSF3	0.000853393	0.00657072	0.129878	0.896663	0.9719	-0.00104802	0.0328845	-0.145208	0.885056	0.962426	0.0100602	0.0252652	0.633446	0.529347	0.991765
IGSF8	-0.045272	0.0299339	-1.5124	0.130433	0.50344	-0.0478263	0.394341	-1.45829	0.150211	0.511291	-0.0325244	0.338938	-0.443922	0.659026	0.991765
IGSF9B	-0.0149281	0.0236491	-0.631231	0.527889	0.829988	-0.0197018	0.316065	-0.791802	0.431737	0.75662	0.0296859	0.349287	0.39026	0.698012	0.991765
IK	0.00336858	0.0136751	0.24633	0.805427	0.942494	-0.000865922	0.138907	-0.0608795	0.951667	0.983765	0.0551206	0.190295	1.10852	0.272973	0.991765
IKBIP	0.00651585	0.00995768	0.654354	0.512884	0.820806	0.00795456	0.0672402	0.758052	0.451522	0.76687	-0.00650423	0.0561374	-0.206043	0.837612	0.991765
IKBKB	-0.0309859	0.0206385	-1.50137	0.133261	0.507797	-0.0180624	0.237611	-0.823251	0.413773	0.747936	-0.130293	0.219751	-2.14229	0.0370943	0.991765
IKBKG	-0.00401821	0.00941026	-0.427003	0.669377	0.891894	-0.0031155	0.0581419	-0.306007	0.760707	0.918586	-0.00931099	0.0499999	-0.377686	0.707273	0.991765
IKZF2	-0.0114465	0.0181493	-0.630686	0.528246	0.829988	-0.0161756	0.20278	-0.859695	0.393534	0.733911	0.0518147	0.222627	0.752932	0.455043	0.991765
IKZF4	-0.00564105	0.0190478	-0.296153	0.767113	0.932209	-0.00737554	0.216763	-0.361864	0.718782	0.901846	0.00632052	0.201204	0.118086	0.906476	0.992717
IKZF5	-0.00501726	0.0129002	-0.388929	0.697329	0.906047	-0.00106021	0.127069	-0.0774081	0.938568	0.979445	-0.0361143	0.129082	-0.940587	0.351466	0.991765
IL11RA	0.00450117	0.0165582	0.27184	0.785745	0.936788	0.00981871	0.19423	0.559229	0.578181	0.835666	-0.0382595	0.103837	-0.768436	0.446268	0.991765
IL12A-AS1	0.00719705	0.00730944	0.984624	0.324809	0.707304	0.00429284	0.0517952	0.542134	0.589825	0.842002	0.0239297	0.0316705	1.25902	0.213907	0.991765
IL12RB2	-0.00435206	0.00923015	-0.471505	0.63728	0.880664	-0.00463754	0.0401728	-0.477527	0.63481	0.864364	-0.00168489	0.0402971	-0.0567602	0.954987	0.995048
IL16	0.0242299	0.0170372	1.42218	0.154975	0.539004	0.037264	0.134987	2.07641	0.0423446	0.310165	-0.0947184	0.188945	-1.74711	0.0867966	0.991765
IL17D	-0.0183621	0.0256247	-0.71658	0.473634	0.804671	-0.0245614	0.291461	-0.901443	0.37112	0.72193	0.0291032	0.27763	0.386017	0.701131	0.991765
IL17RA	0.00828109	0.00780193	1.06142	0.288501	0.68257	0.00773336	0.0419821	0.983433	0.329522	0.692205	0.0427674	0.0935711	0.685406	0.497802	0.991765
IL17RC	0.0302845	0.0150858	2.00748	0.0446981	0.326276	0.0412084	0.104939	2.45916	0.0169918	0.215045	-0.0164285	0.0831767	-0.474099	0.637506	0.991765
IL1RAP	0.00495937	0.0198025	0.250441	0.802246	0.941448	-0.0220003	0.169938	-1.00559	0.318831	0.684581	0.127177	0.128955	2.7302	0.00873347	0.991765
IL1RAPL1	-0.0164692	0.0537095	-0.306634	0.759122	0.929401	-0.0237677	4.73146	-0.436242	0.664298	0.875878	0.235179	4.40085	0.735121	0.465721	0.991765
IL1RAPL2	-0.0737078	0.0590382	-1.24848	0.211857	0.608466	-0.0611328	0.642681	-0.97023	0.337222	0.698975	-0.164159	0.615409	-0.97143	0.337742	0.991765
IL1RL2	-6.11817e-05	0.0042266	-0.0144754	0.988451	0.996388	0.00139185	0.00942472	0.313754	0.754845	0.915223	-0.0143629	0.0174856	-1.03201	0.307065	0.991765
IL34	0.0567345	0.0247493	2.29237	0.0218846	0.240409	0.0632954	0.253161	2.388	0.020253	0.230358	0.0120895	0.229448	0.174851	0.861907	0.991765
IL3RA	0.0444671	0.0236032	1.88394	0.0595728	0.363765	0.0528107	0.213043	2.19708	0.0320667	0.283739	-0.18055	0.653149	-1.44641	0.154341	0.991765
IL6R	0.00392049	0.0154034	0.254522	0.799092	0.940923	0.00222168	0.128763	0.137702	0.890958	0.96422	0.021414	0.13974	0.41361	0.680939	0.991765
IL6ST	-0.0592808	0.0384139	-1.54321	0.122779	0.490862	-0.0837156	0.449596	-1.99864	0.050664	0.336479	0.0700277	0.505272	0.726755	0.470786	0.991765
IL7	-0.0218433	0.0211377	-1.03338	0.301425	0.690584	-0.0147426	0.112784	-0.677696	0.501315	0.795374	-0.141865	0.374625	-1.5862	0.119038	0.991765
ILDR2	-0.0018366	0.00771343	-0.238105	0.8118	0.945273	-0.00499644	0.0410592	-0.628083	0.532441	0.811943	0.0478197	0.028083	1.51638	0.137927	0.991765
ILF2	-0.016406	0.0244596	-0.670736	0.502388	0.814842	-0.0351508	0.128042	-1.26942	0.211401	0.583594	0.0501534	0.106382	0.961183	0.341829	0.991765
ILF3	0.00147308	0.0329691	0.0446808	0.964362	0.991023	0.0018249	0.43666	0.0534326	0.957573	0.986776	-0.00333803	0.550891	-0.0264297	0.979026	0.997571
ILK	-0.0165643	0.021728	-0.762348	0.445852	0.789815	-0.0192281	0.223408	-0.838899	0.405006	0.74183	0.00705213	0.246295	0.103333	0.918115	0.993397
ILKAP	0.0182667	0.0325113	0.561858	0.574213	0.849732	0.00617098	0.516937	0.18182	0.856364	0.953369	0.152933	0.547575	1.35045	0.182991	0.991765
ILVBL	-0.0363433	0.0135372	-2.6847	0.00725958	0.149462	-0.0244113	0.116342	-1.6698	0.100406	0.441561	-0.108112	0.0857101	-3.01534	0.00403626	0.991765
IMMP1L	-0.054735	0.0308928	-1.77177	0.0764325	0.402505	-0.0562282	0.493424	-1.69657	0.0951952	0.428879	-0.0448417	0.457888	-0.525636	0.601479	0.991765
IMMP2L	-0.020181	0.0677314	-0.297957	0.765736	0.931562	-0.0816305	2.29842	-1.12638	0.264774	0.635721	0.404016	2.16951	2.12182	0.0388621	0.991765
IMMT	-0.0303852	0.0343056	-0.885721	0.375768	0.74152	-0.034985	0.524612	-0.960671	0.340748	0.701528	0.00586255	0.606988	0.0573468	0.954499	0.994898
IMP3	-0.0111465	0.0105409	-1.05745	0.290306	0.683312	-0.0139025	0.0602798	-1.27982	0.205757	0.576138	0.0333004	0.0729394	0.763351	0.449614	0.991765
IMP4	-0.0058457	0.0130957	-0.446384	0.65532	0.889389	-0.00942453	0.0900274	-0.646951	0.520243	0.805774	0.00922755	0.0740836	0.308649	0.758878	0.991765
IMPA1	-0.0135645	0.0132687	-1.02229	0.306643	0.695047	-0.0196955	0.115221	-1.37999	0.172942	0.539995	0.0254929	0.0931685	0.707687	0.482445	0.991765
IMPACT	0.0200307	0.0191746	1.04464	0.296187	0.687355	0.0156303	0.185921	0.761727	0.449342	0.766022	0.0503345	0.172229	0.93474	0.354442	0.991765
IMPAD1	-0.0294866	0.0219732	-1.34193	0.179618	0.57449	-0.0269489	0.263659	-1.15124	0.254408	0.627924	-0.0482955	0.231637	-0.75782	0.452138	0.991765
IMPDH1	0.00594807	0.0139934	0.425063	0.670791	0.892768	0.0081854	0.143251	0.529962	0.598183	0.846269	-0.00430195	0.0842757	-0.130128	0.89699	0.992168
IMPG2	-0.00802016	0.0250865	-0.319701	0.749195	0.926273	-0.0174742	0.149301	-0.654378	0.51619	0.804199	0.0630258	0.108197	0.860971	0.395713	0.991765
INA	-0.0203294	0.0483824	-0.420182	0.674352	0.895151	-0.0533324	0.566045	-1.02449	0.310578	0.677327	0.188945	0.623859	1.44135	0.155986	0.991765
INAFM1	-0.0238163	0.0179242	-1.32872	0.183939	0.579957	-0.0268794	0.152814	-1.47487	0.145711	0.50437	0.0667282	0.211348	0.67343	0.505058	0.991765
INCENP	-0.00467282	0.00751631	-0.62169	0.534146	0.831596	-0.00460975	0.0440705	-0.58546	0.560533	0.826953	-0.0053206	0.0288684	-0.210851	0.833907	0.991765
INF2	-0.00494753	0.0113593	-0.435549	0.663164	0.891682	-0.00342849	0.0658968	-0.276827	0.782917	0.927117	-0.012996	0.0392632	-0.455873	0.650606	0.991765
ING1	0.00535154	0.0089569	0.597476	0.550189	0.839539	0.007299	0.0592399	0.779443	0.438921	0.762002	-0.0155762	0.0776459	-0.507407	0.614114	0.991765
ING2	-0.014733	0.0152806	-0.964162	0.334965	0.71445	-0.00619733	0.0823083	-0.380647	0.705036	0.895305	-0.0778548	0.127248	-1.75846	0.0848262	0.991765
ING3	-0.0747679	0.0281743	-2.65377	0.00795991	0.155678	-0.0735738	0.308525	-2.48866	0.0157469	0.209715	-0.0865831	0.431119	-0.931042	0.356333	0.991765
ING4	-0.0583414	0.0255509	-2.28334	0.0224106	0.243273	-0.0427349	0.297918	-1.55121	0.126348	0.47804	-0.154353	0.241833	-2.25888	0.0283115	0.991765
ING5	-0.039094	0.029905	-1.30727	0.191121	0.588172	-0.0310963	0.418117	-0.982867	0.329798	0.692205	-0.106145	0.458361	-1.15869	0.252121	0.991765
INHA	-0.0361895	0.00928854	-3.89614	9.77359e-05	0.0213636	-0.0342886	0.0649656	-3.37752	0.00131883	0.078394	-0.0459596	0.0512746	-1.99688	0.0513297	0.991765
INHBA-AS1	-0.00393064	0.00474179	-0.828936	0.40714	0.76563	-0.00421768	0.0132469	-0.799414	0.427346	0.755322	-0.00272458	0.0014518	-0.251929	0.802135	0.991765
INIP	-0.0221358	0.0195666	-1.1313	0.257928	0.658879	-0.00631999	0.242392	-0.302731	0.763189	0.919263	-0.13643	0.233206	-2.43099	0.0187086	0.991765
INO80	-0.0624233	0.0334138	-1.86819	0.061736	0.369457	-0.0488143	0.739203	-1.39692	0.167814	0.532764	-0.207673	0.7231	-1.81912	0.0749207	0.991765
INO80D	-0.00590765	0.0528978	-0.11168	0.911077	0.976411	-0.0209515	1.22789	-0.358579	0.721226	0.902293	0.0624504	0.711096	0.501406	0.6183	0.991765
INO80E	0.0156367	0.0103901	1.50496	0.132336	0.506118	0.0123709	0.0866757	1.13712	0.260214	0.632394	0.0495331	0.0813386	1.41325	0.163816	0.991765
INPP1	0.0533715	0.0408792	1.30559	0.191693	0.588843	0.0728707	0.497838	1.61968	0.111211	0.458739	-0.0389257	0.537469	-0.397675	0.692573	0.991765
INPP4A	0.133882	0.047516	2.81761	0.00483823	0.126943	0.111689	1.71403	2.22053	0.0303459	0.278169	0.317976	1.57221	2.19493	0.0328688	0.991765
INPP4B	0.0212594	0.0640025	0.332165	0.739765	0.921582	-0.00716212	3.01152	-0.107355	0.914881	0.972798	0.34972	2.94367	1.542	0.129418	0.991765
INPP5A	0.0879975	0.0337676	2.60597	0.0091614	0.167825	0.0807347	0.605033	2.24204	0.0288397	0.272058	0.140937	0.762342	1.44968	0.153431	0.991765
INPP5B	0.0121172	0.0462869	0.261785	0.793487	0.939236	0.0248431	0.600884	0.490036	0.626173	0.860056	-0.0516369	0.655312	-0.455063	0.651046	0.991765
INPP5D	0.00494892	0.00530424	0.933012	0.350814	0.721987	0.00750369	0.0172823	1.28676	0.203345	0.573043	-0.00729384	0.00725415	-0.571365	0.570327	0.991765
INPP5E	0.0313749	0.0207167	1.51447	0.129906	0.502754	0.0517515	0.178423	2.14134	0.036674	0.296334	-0.0250817	0.112841	-0.623487	0.535816	0.991765
INPP5F	-0.0231153	0.0518901	-0.445467	0.655983	0.889585	-0.0263715	1.1716	-0.484139	0.630129	0.862389	0.00882492	1.40528	0.0517288	0.958952	0.995232
INPP5J	-0.0618283	0.0328491	-1.88219	0.0598102	0.363765	-0.0588466	0.464487	-1.68469	0.0974802	0.435329	-0.0846372	0.401726	-0.87607	0.385207	0.991765
INPP5K	-0.00269683	0.0138296	-0.195004	0.84539	0.955655	-0.00780774	0.109157	-0.514995	0.608534	0.850733	0.0226313	0.0754879	0.670555	0.505609	0.991765
INPPL1	-0.00726382	0.00585704	-1.24019	0.214906	0.612125	-0.00619587	0.0327784	-0.998621	0.32217	0.687407	-0.0160076	0.0229381	-0.90168	0.371576	0.991765
INSIG1	0.0102925	0.019492	0.528041	0.597471	0.859697	0.00715209	0.124703	0.355645	0.723534	0.903714	0.0590246	0.127274	0.745084	0.461658	0.991765
INSIG2	-0.0113033	0.0188611	-0.599294	0.548977	0.838909	-0.0144535	0.202273	-0.751174	0.455617	0.769753	0.0660754	0.16864	0.692885	0.493298	0.991765
INSR	0.0010353	0.0528096	0.0196045	0.984359	0.995878	-0.0203379	1.16501	-0.364524	0.716807	0.901189	0.185002	1.24509	1.13022	0.263811	0.991765
INTS1	-0.0237431	0.0237679	-0.998958	0.317815	0.701772	-0.0391246	0.341029	-1.47569	0.145492	0.50437	0.0392162	0.169841	0.731107	0.468147	0.991765
INTS10	-0.0552978	0.0299736	-1.84488	0.0650545	0.376209	-0.0361518	0.55543	-1.14884	0.255388	0.628969	-0.242613	0.45278	-2.46488	0.017207	0.991765
INTS12	-0.15954	0.0412317	-3.86934	0.00010913	0.0213636	-0.147432	0.596419	-3.36695	0.00136169	0.0786414	-0.254257	0.700913	-2.07606	0.0430822	0.991765
INTS2	-0.00206991	0.0239321	-0.0864912	0.931076	0.982182	0.00942232	0.265463	0.371353	0.711742	0.898815	-0.0947194	0.31473	-1.31477	0.194623	0.991765
INTS3	0.0486543	0.0249969	1.94641	0.0516056	0.345133	0.0426577	0.337907	1.6066	0.11363	0.463177	0.0954137	0.263569	1.28689	0.204096	0.991765
INTS4	0.0325985	0.0302917	1.07615	0.281858	0.677246	0.0328614	0.448093	1.05251	0.296977	0.663331	0.0283834	0.594353	0.227017	0.821351	0.991765
INTS6	0.0241433	0.0357823	0.674728	0.499848	0.814002	0.00524165	0.63738	0.131075	0.896174	0.965882	0.100058	0.481749	1.24851	0.217694	0.991765
INTS6-AS1	0.0303612	0.0194154	1.56377	0.117872	0.481721	0.0318009	0.225371	1.55639	0.125112	0.476244	0.0169698	0.24488	0.272322	0.786503	0.991765
INTS6L	-0.0174023	0.0164446	-1.05824	0.289945	0.683167	-0.0214212	0.162102	-1.23319	0.222533	0.597489	0.0173032	0.150267	0.338973	0.736058	0.991765
INTS7	0.00796286	0.0248916	0.319901	0.749043	0.926273	0.00307005	0.36184	0.118992	0.905697	0.969455	0.0737613	0.351508	0.779599	0.439324	0.991765
INTS8	-0.0156894	0.0294435	-0.532866	0.594127	0.858629	-0.0226413	0.439869	-0.727434	0.469917	0.778404	0.0434901	0.384494	0.478903	0.634108	0.991765
INTS9	0.00503105	0.0217332	0.231492	0.816933	0.946995	-0.000511868	0.280281	-0.0225507	0.982087	0.995149	0.0660688	0.281372	0.877138	0.384632	0.991765
INTU	-0.0347519	0.0371258	-0.936059	0.349243	0.721284	-0.020453	0.685022	-0.523134	0.602895	0.849537	-0.165921	0.577936	-1.40118	0.167374	0.991765
INVS	-0.0582513	0.0511761	-1.13825	0.255015	0.656582	-0.0346414	1.14828	-0.622595	0.536017	0.813698	-0.187925	1.02961	-1.44118	0.155807	0.991765
IP6K1	-0.101962	0.0318978	-3.19652	0.00139098	0.0724446	-0.0996943	0.691863	-2.98049	0.00421528	0.128145	-0.124721	0.626473	-1.17691	0.244836	0.991765
IP6K2	0.00194886	0.0306325	0.0636207	0.949272	0.98829	-0.0116322	0.4495	-0.362019	0.718668	0.901846	0.137412	0.396117	1.3541	0.181852	0.991765
IPCEF1	-0.0291249	0.0146096	-1.99354	0.0462021	0.328189	-0.0308239	0.119927	-1.85989	0.0680287	0.373506	-0.0232016	0.0669256	-0.749784	0.45692	0.991765
IPMK	-0.00416167	0.0234825	-0.177224	0.859332	0.959428	0.0031954	0.316481	0.129374	0.897514	0.966019	-0.0733794	0.375183	-0.96859	0.33744	0.991765
IPO11	0.00514109	0.0288791	0.178021	0.858706	0.959193	0.0140378	0.367004	0.447651	0.65609	0.874064	-0.044534	0.34041	-0.601005	0.550568	0.991765
IPO13	-0.0391044	0.012068	-3.24033	0.00119391	0.0682658	-0.0391591	0.113071	-3.0362	0.00359912	0.117365	-0.0387198	0.0800479	-1.13198	0.263074	0.991765
IPO5	0.00740753	0.04608	0.160754	0.872287	0.964414	-0.00957206	0.812853	-0.191036	0.849172	0.950075	0.100511	0.722398	0.856651	0.39575	0.991765
IPO7	-0.0562346	0.0381623	-1.47356	0.1406	0.520489	-0.0737539	0.562098	-1.80428	0.0764346	0.38945	0.0626742	0.509488	0.588519	0.558849	0.991765
IPO8	-0.0158437	0.0233542	-0.678411	0.497511	0.813414	-0.0254748	0.299398	-1.00397	0.319607	0.684974	0.0375266	0.238434	0.628256	0.532713	0.991765
IPO9	-0.0839826	0.0374299	-2.24373	0.0248499	0.256442	-0.0685161	0.741303	-1.71363	0.0919933	0.422023	-0.193617	0.692137	-1.81882	0.0749673	0.991765
IPO9-AS1	0.0144038	0.0403528	0.356947	0.721131	0.913269	0.018452	0.244231	0.421004	0.675986	0.879893	-0.00812541	0.652521	-0.0785861	0.937677	0.993857
IPP	-0.0236148	0.0144745	-1.63147	0.102791	0.458291	-0.015951	0.10662	-1.06645	0.290687	0.658888	-0.136657	0.133186	-2.37894	0.0216526	0.991765
IPPK	-0.00315202	0.0215104	-0.146535	0.883499	0.967782	0.00774101	0.253761	0.335966	0.738121	0.908161	-0.0770624	0.243931	-1.28399	0.205099	0.991765
IQCA1	0.0500369	0.027394	1.82657	0.067765	0.381054	0.00572254	0.122071	0.182908	0.855812	0.953046	0.195628	0.0427393	3.44968	0.00171166	0.991765
IQCB1	-0.0161521	0.0292377	-0.552441	0.580646	0.85194	-0.0337849	0.537235	-1.07165	0.288364	0.657191	0.0922428	0.441671	1.1801	0.24358	0.991765
IQCE	0.0345951	0.0195703	1.76773	0.0771062	0.404256	0.038548	0.234854	1.88398	0.0646371	0.365076	-0.0078681	0.272626	-0.117327	0.907074	0.992717
IQCG	0.001018	0.0169121	0.0601934	0.952002	0.989083	0.00472902	0.147692	0.263694	0.79296	0.93142	-0.0287982	0.168756	-0.56652	0.57359	0.991765
IQCH	-0.0364066	0.0227	-1.60382	0.108754	0.467651	-0.0226804	0.197934	-0.923786	0.359475	0.714575	-0.117247	0.186812	-1.96781	0.0546833	0.991765
IQCH-AS1	0.00767146	0.0152723	0.502312	0.615448	0.869319	0.00473532	0.111154	0.294334	0.769565	0.922137	0.0344333	0.111744	0.708923	0.48183	0.991765
IQCJ-SCHIP1	0.212495	0.0899976	2.36112	0.0182198	0.222923	0.190727	4.61645	2.0256	0.0485259	0.331421	0.442603	4.39483	1.44577	0.154519	0.991765
IQCK	-0.109836	0.038663	-2.84085	0.00449931	0.122926	-0.111561	0.63013	-2.71937	0.00863789	0.171838	-0.0961302	0.772848	-0.831426	0.40971	0.991765
IQGAP1	0.00468178	0.0193847	0.241519	0.809153	0.94344	0.0135297	0.260809	0.662378	0.51038	0.801218	-0.075522	0.210329	-1.22805	0.225215	0.991765
IQGAP2	0.00181841	0.00492929	0.368898	0.712204	0.910694	0.000855166	0.00855881	0.160589	0.872981	0.958769	0.00758359	0.00858314	0.582105	0.563128	0.991765
IQSEC1	0.0983794	0.0472426	2.08243	0.037303	0.303597	0.0548619	1.29346	1.0942	0.278439	0.648457	0.442725	1.22732	3.13901	0.00285094	0.991765
IQSEC2	0.0495161	0.0310103	1.59676	0.110319	0.470354	0.0655976	0.472703	1.97933	0.0525827	0.340195	-0.0636075	0.490625	-0.723646	0.472676	0.991765
IQSEC3	0.0822559	0.0435881	1.88712	0.0591441	0.363765	0.10797	1.54898	2.36013	0.0216902	0.238489	-0.170999	1.58751	-1.19106	0.239289	0.991765
IQUB	0.00996837	0.0169306	0.588777	0.556011	0.842415	0.0161438	0.131041	0.906087	0.368678	0.719464	-0.0475049	0.116961	-0.873983	0.386911	0.991765
IRAK1	-0.0150903	0.0103288	-1.461	0.144016	0.525784	-0.0153454	0.065648	-1.42981	0.158194	0.520824	-0.0118901	0.0503113	-0.31276	0.756182	0.991765
IRAK1BP1	0.0570403	0.0394901	1.44442	0.148621	0.531515	0.0325693	0.814663	0.77901	0.439174	0.762002	0.259502	0.80263	2.15789	0.0357948	0.991765
IRAK2	0.0142831	0.0143662	0.994216	0.320118	0.703589	0.0218175	0.134864	1.44167	0.154829	0.515472	-0.0544224	0.108239	-1.19088	0.239364	0.991765
IREB2	-0.0387762	0.0336845	-1.15116	0.249666	0.651332	-0.0596297	0.618378	-1.6654	0.101282	0.442119	0.121803	0.584986	1.22591	0.22601	0.991765
IRF2	-0.0221345	0.0303912	-0.728319	0.466418	0.800465	-0.0160185	0.47339	-0.502514	0.617229	0.855821	-0.0832018	0.527975	-0.826013	0.412745	0.991765
IRF2BP2	-0.0177696	0.0272669	-0.651692	0.5146	0.82195	-0.0340572	0.264837	-1.15072	0.254671	0.628171	0.0736432	0.258456	1.05031	0.298657	0.991765
IRF2BPL	-0.0470637	0.0187489	-2.51021	0.0120661	0.18452	-0.0489917	0.155804	-2.50945	0.0149374	0.205367	-0.0241835	0.18454	-0.359589	0.720691	0.991765
IRF3	0.0120993	0.0125684	0.962683	0.335707	0.714994	0.0179346	0.076087	1.333	0.18781	0.555642	-0.0278849	0.0665605	-0.791761	0.432355	0.991765
IRS1	-0.0118841	0.028876	-0.411556	0.680665	0.898478	-0.0100273	0.399084	-0.328516	0.743717	0.910684	-0.0277078	0.393597	-0.310953	0.757137	0.991765
IRS2	-0.00713104	0.0349116	-0.20426	0.83815	0.953961	-0.0321607	0.406028	-0.831218	0.409419	0.74461	0.102536	0.341805	1.26606	0.211393	0.991765
ISCA1	-0.0956506	0.0247071	-3.87138	0.000108221	0.0213636	-0.102135	0.260296	-3.96552	0.000205511	0.0369201	-0.0208521	0.325195	-0.238377	0.812569	0.991765
ISCA2	-0.0190208	0.00858344	-2.21599	0.0266922	0.261045	-0.0219714	0.0474512	-2.46503	0.0167148	0.214856	0.0186499	0.0573139	0.585592	0.56083	0.991765
ISCU	-0.0491234	0.0409153	-1.20061	0.229902	0.629681	-0.0529277	0.472303	-1.2454	0.218285	0.592416	-0.000898835	0.521569	-0.00594032	0.995292	0.999704
ISG20L2	-0.0182668	0.0234952	-0.777469	0.436882	0.783437	-0.0341288	0.14684	-1.24082	0.221302	0.59654	0.0245516	0.136177	0.543292	0.589358	0.991765
ISLR2	-0.00735387	0.00453324	-1.62221	0.104758	0.462877	-0.00846139	0.00823388	-1.71853	0.09109	0.421604	-0.0011887	0.00299116	-0.102327	0.918909	0.993397
ISOC2	0.0143633	0.0189084	0.759623	0.44748	0.790901	0.012084	0.118047	0.611913	0.543265	0.816851	0.0394762	0.0599816	0.602234	0.551609	0.991765
ISPD	-0.0264947	0.0367449	-0.721044	0.470883	0.802641	-0.0347366	0.699902	-0.894907	0.374574	0.723022	0.0446177	0.623973	0.391327	0.697228	0.991765
IST1	0.0520286	0.0311091	1.67246	0.0944339	0.441405	0.0582756	0.522357	1.77732	0.0808144	0.398006	-0.00430939	0.59067	-0.043765	0.965267	0.99581
ITCH	0.030997	0.0390858	0.79305	0.427749	0.778521	0.0522929	0.879495	1.27524	0.207363	0.577779	-0.180503	0.945769	-1.39677	0.168689	0.991765
ITFG1	-0.00909093	0.0481609	-0.188761	0.85028	0.957414	0.000112602	1.86152	0.00223567	0.998224	0.999628	-0.107343	1.85847	-0.652291	0.517219	0.991765
ITFG2	-0.0133917	0.0334607	-0.400222	0.688993	0.902252	0.00783567	0.408846	0.21691	0.829048	0.942979	-0.141632	0.383248	-1.59515	0.11702	0.991765
ITGA2	0.000819891	0.00533405	0.153709	0.877839	0.965899	0.00313586	0.0183696	0.569992	0.570907	0.831898	-0.0354794	0.0322854	-1.62894	0.109649	0.991765
ITGA2B	0.00609815	0.0104365	0.584312	0.559011	0.843776	0.00712062	0.0691439	0.633996	0.528602	0.810528	-0.00036805	0.0497195	-0.0130309	0.989655	0.999134
ITGA3	0.0648511	0.0222289	2.91743	0.00352933	0.114339	0.0982752	0.3146	4.04856	0.000156219	0.0312335	-0.108797	0.240851	-1.96638	0.0548522	0.991765
ITGA6	0.00760909	0.017201	0.442362	0.658227	0.890762	0.00573676	0.0963589	0.30667	0.760368	0.918546	0.0178561	0.123016	0.408021	0.685011	0.991765
ITGA7	0.00175281	0.0190064	0.0922222	0.926521	0.98159	0.00804334	0.172382	0.410105	0.683255	0.883856	-0.0952745	0.222712	-1.23689	0.222217	0.991765
ITGA8	0.054707	0.0443315	1.23404	0.217187	0.614975	0.0531366	1.16376	1.14844	0.255553	0.629003	0.0722929	1.21136	0.466917	0.6426	0.991765
ITGA9	-0.021103	0.035569	-0.593298	0.552982	0.840455	-0.0250567	0.473256	-0.663921	0.509399	0.800218	0.0103192	0.541672	0.0969888	0.923125	0.993857
ITGAE	-0.0138461	0.0129103	-1.07249	0.283502	0.678502	-0.0128294	0.117404	-0.944436	0.348906	0.705818	-0.0233389	0.105618	-0.562294	0.576443	0.991765
ITGAL	0.0106497	0.00873242	1.21955	0.222634	0.622966	0.0105039	0.0456229	1.18036	0.242726	0.616439	0.0144346	0.129545	0.318268	0.751615	0.991765
ITGAV	0.0486121	0.0400915	1.21253	0.225311	0.625562	0.0207948	0.756673	0.487645	0.627659	0.860862	0.260394	0.673173	2.21306	0.0315154	0.991765
ITGB1	-0.0260885	0.0349794	-0.745826	0.455772	0.794815	-0.0425822	0.582947	-1.16767	0.247769	0.621089	0.163691	0.764096	1.32327	0.191801	0.991765
ITGB1BP1	-0.0838203	0.0398868	-2.10146	0.0356009	0.297596	-0.100017	0.698321	-2.3735	0.0209896	0.233901	0.0556685	0.767409	0.450161	0.654552	0.991765
ITGB3BP	0.00567082	0.0313367	0.180964	0.856396	0.958459	0.0100128	0.37905	0.302823	0.76312	0.919263	-0.0326398	0.448376	-0.332326	0.741041	0.991765
ITGB4	0.00185346	0.0047348	0.391456	0.69546	0.905388	0.00131791	0.0137113	0.262336	0.794002	0.932018	0.00611126	0.0076305	0.431431	0.668021	0.991765
ITGB5	0.00498057	0.00511746	0.973251	0.330429	0.710043	0.00433906	0.0150315	0.812573	0.41982	0.751741	0.0122026	0.0197713	0.681066	0.498991	0.991765
ITGB8	0.0344507	0.0143559	2.39976	0.0164057	0.211133	0.0248916	0.112168	1.57727	0.120229	0.470844	0.0803043	0.0676279	2.32333	0.0242962	0.991765
ITM2B	-0.0904839	0.0550774	-1.64285	0.100414	0.453661	-0.12766	1.23382	-2.18505	0.0329822	0.286006	0.206369	1.34144	1.25001	0.217151	0.991765
ITM2C	-0.0648149	0.0251043	-2.58183	0.00982793	0.171669	-0.0702855	0.277604	-2.62116	0.0111978	0.187596	-0.0259882	0.229598	-0.363795	0.717555	0.991765
ITPA	-0.00890013	0.0148368	-0.59987	0.548593	0.838572	-0.00969614	0.154521	-0.612812	0.542421	0.8166	-0.00310136	0.116302	-0.0726226	0.942398	0.994164
ITPK1	0.0320738	0.0365242	0.878153	0.37986	0.744626	0.0280696	0.603125	0.71852	0.475352	0.781624	0.0598767	0.598755	0.581666	0.563421	0.991765
ITPKA	-0.000753167	0.00676383	-0.111352	0.911337	0.976411	0.00296203	0.0337933	0.374741	0.709234	0.897591	-0.0109146	0.00265423	-0.834955	0.407739	0.991765
ITPKB	0.0213039	0.0172654	1.23391	0.217238	0.614975	0.0260615	0.107282	1.41701	0.162338	0.525189	-0.014003	0.0909647	-0.279485	0.781275	0.991765
ITPKC	-0.00107847	0.0129048	-0.0835712	0.933397	0.983106	0.00608574	0.0937003	0.447747	0.656022	0.874064	-0.0666046	0.114429	-1.62032	0.111493	0.991765
ITPR1	0.127826	0.0505379	2.5293	0.0114289	0.181075	0.153583	0.885835	2.75271	0.00797214	0.1651	0.0101049	0.738749	0.0847169	0.932827	0.993857
ITPR2	0.0420274	0.0413758	1.01575	0.309749	0.697316	0.0175751	0.810562	0.399139	0.691272	0.888679	0.226515	0.742814	1.87284	0.066979	0.991765
ITSN1	0.0542339	0.0440322	1.23169	0.218067	0.616263	0.049827	1.83131	1.08607	0.28199	0.652186	0.10571	1.73817	0.674172	0.503326	0.991765
ITSN2	0.0168756	0.0341567	0.494064	0.621261	0.871383	0.0189051	0.594692	0.524724	0.601796	0.848581	-0.00114571	0.534661	-0.0106716	0.991528	0.999134
IVD	0.000998096	0.0252792	0.0394828	0.968505	0.991921	0.00165581	0.381995	0.062496	0.950385	0.98358	-0.00568122	0.413962	-0.0672877	0.946623	0.994164
IVNS1ABP	0.0327973	0.0204747	1.60185	0.109189	0.467939	0.0144038	0.207285	0.66468	0.508917	0.800125	0.185827	0.241219	2.97297	0.00453898	0.991765
IWS1	0.00296701	0.0331313	0.089553	0.928642	0.981679	0.0216767	0.674226	0.619199	0.538235	0.813882	-0.157666	0.700229	-1.53706	0.130621	0.991765
IZUMO4	0.00607723	0.00719161	0.845044	0.398086	0.75926	0.00755673	0.0282841	0.920258	0.36129	0.716626	0.00120653	0.0196004	0.08098	0.935783	0.993857
JADE1	-0.0695114	0.0363243	-1.91363	0.0556669	0.355796	-0.0906808	0.608805	-2.37188	0.0210735	0.234519	0.126919	0.602447	1.08982	0.28105	0.991765
JADE2	-0.0803534	0.0394265	-2.03806	0.0415443	0.316175	-0.0926382	0.31797	-2.03301	0.0482684	0.331032	-0.0437644	0.318171	-0.556519	0.580354	0.991765
JADE3	-0.014246	0.0144847	-0.98352	0.325352	0.707671	-0.00533501	0.118208	-0.340662	0.734602	0.906854	-0.0669816	0.128147	-1.75814	0.0848806	0.991765
JAG1	0.0177243	0.00966867	1.83317	0.0667768	0.379263	0.0199315	0.054624	1.81013	0.0755202	0.387242	0.0102918	0.0331951	0.509341	0.612767	0.991765
JAG2	0.00908506	0.0142431	0.637855	0.523568	0.827705	0.00408168	0.113148	0.260795	0.795184	0.932401	0.0332034	0.0825016	0.966274	0.338586	0.991765
JAGN1	0.00746383	0.0107026	0.697388	0.48556	0.807563	0.00618284	0.065784	0.538708	0.592172	0.843374	0.0160044	0.0572476	0.540051	0.591574	0.991765
JAK1	0.0127327	0.037916	0.335812	0.737013	0.92026	0.0256076	0.634625	0.637464	0.526357	0.809378	-0.0923844	0.624549	-0.804862	0.424733	0.991765
JAK2	-0.0146585	0.0412952	-0.35497	0.722612	0.914189	0.010961	0.827317	0.245443	0.806989	0.936678	-0.16581	0.762295	-1.52859	0.132706	0.991765
JAK3	0.00425051	0.00654163	0.649763	0.515846	0.822362	0.00395341	0.024507	0.567622	0.572505	0.832709	0.00647463	0.0251928	0.339761	0.735468	0.991765
JAKMIP1	0.043515	0.0475917	0.91434	0.360538	0.728647	0.0618164	1.03593	1.19508	0.236969	0.611399	-0.0574487	1.07554	-0.472862	0.638382	0.991765
JAKMIP2	0.0566728	0.0519541	1.09082	0.27535	0.674424	0.0539869	1.94324	0.999618	0.321692	0.68702	0.089994	1.80531	0.473097	0.638216	0.991765
JAKMIP2-AS1	0.00423145	0.0356454	0.11871	0.905505	0.97496	0.003784	0.220195	0.0991277	0.921511	0.974467	0.00727849	0.390339	0.0730665	0.942047	0.994143
JAKMIP3	0.0394371	0.0281914	1.39891	0.161841	0.549784	0.0431942	0.374497	1.43592	0.156454	0.518492	0.0123229	0.331394	0.15249	0.879418	0.991765
JAM2	0.0162375	0.0105934	1.53279	0.125328	0.494855	0.0162971	0.0706735	1.49373	0.140723	0.497101	0.0152558	0.108561	0.344556	0.731882	0.991765
JAM3	-0.0178704	0.0232064	-0.770062	0.441263	0.786632	-0.0149987	0.273664	-0.602271	0.549366	0.82079	-0.0368111	0.269796	-0.575554	0.567514	0.991765
JARID2	0.0143819	0.0456658	0.314939	0.752808	0.927079	0.0323162	1.28382	0.677218	0.500988	0.795374	-0.180667	1.4421	-1.14804	0.256447	0.991765
JAZF1	0.0225729	0.0536315	0.420889	0.673836	0.894679	0.00208705	2.11843	0.0373017	0.970374	0.991557	0.254446	2.0752	1.35174	0.18258	0.991765
JAZF1-AS1	0.0394178	0.0186562	2.11286	0.0346131	0.296134	0.043244	0.203337	2.11395	0.0388763	0.301742	0.0205052	0.177716	0.450857	0.654054	0.991765
JDP2	-0.0281026	0.0354688	-0.792318	0.428175	0.778674	-0.0164144	0.48168	-0.431632	0.667626	0.877155	-0.106258	0.495334	-1.08055	0.285113	0.991765
JKAMP	-0.00950468	0.0201477	-0.471749	0.637106	0.880633	-0.0034865	0.246425	-0.166007	0.868735	0.957564	-0.0789865	0.211459	-1.10684	0.273694	0.991765
JMJD1C	0.0173127	0.0447847	0.386576	0.69907	0.907484	0.0244127	3.17869	0.533492	0.595753	0.845976	-0.143928	3.16127	-0.660009	0.512296	0.991765
JMJD4	0.00311206	0.00876106	0.355215	0.722429	0.914189	-0.00232551	0.0505741	-0.240724	0.810627	0.937184	0.0283021	0.0346699	1.36116	0.179605	0.991765
JMJD6	-0.00870967	0.0191425	-0.454992	0.649115	0.885052	-0.00720191	0.106074	-0.3422	0.733734	0.906461	-0.0159321	0.115591	-0.345883	0.730891	0.991765
JMJD8	0.0163377	0.0111658	1.46319	0.143414	0.525435	0.0239504	0.072264	1.9591	0.0549648	0.344454	-0.0219632	0.0538175	-0.800948	0.426975	0.991765
JMY	-0.0522314	0.0273659	-1.90863	0.0563094	0.357386	-0.0553953	0.454111	-1.97131	0.0535165	0.341824	0.00589542	0.549433	0.0489461	0.96116	0.995577
JOSD1	-0.0105187	0.0254532	-0.413256	0.679419	0.898294	-0.000678223	0.279881	-0.025292	0.97991	0.994507	-0.100042	0.350084	-1.2369	0.221938	0.991765
JOSD2	0.00946447	0.00713136	1.32716	0.184455	0.580834	0.00880877	0.0463393	1.20023	0.234982	0.610539	0.0205489	0.0402487	0.680974	0.499438	0.991765
JPH1	0.025871	0.0315578	0.819798	0.412331	0.767821	0.00081086	0.358168	0.0239512	0.980975	0.99466	0.191985	0.338245	2.20261	0.0322891	0.991765
JPH3	0.0529481	0.028943	1.82939	0.0673408	0.38015	0.0493253	0.48097	1.63184	0.108188	0.452971	0.0928983	0.52239	0.925494	0.359182	0.991765
JPH4	0.06872	0.0424147	1.62019	0.10519	0.463065	0.0730003	0.88987	1.61485	0.111828	0.459756	0.0372319	0.910125	0.303656	0.762658	0.991765
JPX	0.00258804	0.0585852	0.0441757	0.964764	0.991023	-0.00458308	1.26409	-0.0742254	0.94109	0.980005	0.0673109	1.42049	0.362865	0.718245	0.991765
JRK	-0.0200079	0.0137773	-1.45223	0.146437	0.5292	-0.0207666	0.132724	-1.40247	0.16616	0.530347	-0.0151152	0.110786	-0.401999	0.689408	0.991765
JRKL	-0.0158184	0.0100929	-1.56729	0.117047	0.480255	-0.010563	0.0539765	-0.962847	0.339673	0.700795	-0.0447752	0.0627766	-1.73875	0.0882715	0.991765
JTB	-0.0472359	0.0240654	-1.96282	0.0496674	0.338972	-0.0519915	0.23902	-2.05268	0.0446732	0.319457	-0.00309808	0.192338	-0.0401495	0.968156	0.995842
JUN	-0.0224428	0.0475275	-0.472207	0.636779	0.880468	-0.0288145	0.38974	-0.585552	0.56116	0.827455	0.0660339	0.522976	0.360108	0.721135	0.991765
JUNB	-0.00675031	0.00822998	-0.820211	0.412096	0.767821	-0.00357471	0.0449376	-0.412409	0.681576	0.883587	-0.0358183	0.0423357	-1.36583	0.178141	0.991765
JUND	-0.0235997	0.0412919	-0.571535	0.567637	0.846509	-0.0314638	0.581353	-0.744582	0.459562	0.772153	0.142681	0.955445	0.734294	0.467161	0.991765
KALRN	0.0460125	0.0546975	0.841217	0.400226	0.760583	0.057821	2.53361	1.00906	0.31718	0.68331	-0.075115	2.26293	-0.409294	0.684083	0.991765
KANK1	-0.00234065	0.0328793	-0.0711894	0.943247	0.986307	-0.0354926	0.378184	-1.02377	0.310241	0.676953	0.294173	0.335702	2.83725	0.00682334	0.991765
KANSL1	-0.0600968	0.0876049	-0.685998	0.492714	0.811685	-0.0438503	1.77286	-0.462966	0.645713	0.868734	-0.156267	1.70219	-0.678114	0.501239	0.991765
KANSL1L	0.0313593	0.0476702	0.657838	0.510642	0.819364	0.0286843	0.993198	0.56791	0.572311	0.832531	0.0531723	1.05919	0.368653	0.713952	0.991765
KANSL2	-0.046402	0.0151685	-3.0591	0.00222004	0.0956772	-0.0373914	0.14262	-2.32271	0.0237628	0.247167	-0.117725	0.151577	-2.59929	0.0122655	0.991765
KANSL3	-0.0325562	0.0295574	-1.10146	0.270697	0.671002	-0.0260892	0.406524	-0.820898	0.415101	0.748513	-0.0739729	0.420092	-0.91974	0.362152	0.991765
KANTR	0.0974745	0.0379447	2.56886	0.0102034	0.173308	0.0996753	1.06473	2.52531	0.0143452	0.203627	0.0706485	0.980815	0.512675	0.61045	0.991765
KARS	0.0146234	0.0155458	0.940663	0.346877	0.720129	0.0193954	0.11782	1.16815	0.247576	0.620738	-0.0192918	0.11882	-0.435839	0.664841	0.991765
KAT14	-0.0325578	0.0174175	-1.86926	0.0615872	0.368757	-0.0312082	0.16697	-1.72761	0.0894363	0.417586	-0.0503951	0.151251	-0.767357	0.447058	0.991765
KAT2A	0.0828292	0.0401861	2.06114	0.0392897	0.309336	0.116432	0.607489	2.57589	0.0126029	0.192715	-0.0439086	0.277137	-0.500196	0.619242	0.991765
KAT2B	0.0909999	0.0241404	3.76961	0.000163503	0.0262573	0.0879521	0.370457	3.4106	0.00119286	0.0759513	0.112592	0.343835	1.64034	0.10725	0.991765
KAT5	0.00222478	0.0132906	0.167395	0.867059	0.962196	0.00740158	0.121059	0.519839	0.605175	0.850314	-0.0328292	0.122212	-0.886067	0.379849	0.991765
KAT6A	0.024607	0.0362616	0.678597	0.497393	0.813414	0.0259196	0.904369	0.678531	0.500162	0.795374	0.0126468	0.817221	0.109674	0.913109	0.993397
KAT6B	-0.0396077	0.0463313	-0.85488	0.392618	0.755034	-0.0644367	1.44138	-1.3183	0.19264	0.560744	0.18015	1.25356	1.23886	0.221216	0.991765
KAT7	0.00425699	0.0233611	0.182225	0.855406	0.958008	0.011071	0.256164	0.457003	0.649394	0.870378	-0.0861698	0.337955	-0.976427	0.333582	0.991765
KAT8	-0.00488301	0.0304114	-0.160565	0.872436	0.964414	0.00981912	0.399769	0.293776	0.769989	0.922462	-0.0755918	0.324358	-1.03127	0.307407	0.991765
KATNA1	-0.0265846	0.0161998	-1.64105	0.100788	0.454016	-0.0218466	0.161061	-1.29999	0.1988	0.567523	-0.0888153	0.244609	-1.45828	0.151055	0.991765
KATNAL1	-0.0779783	0.028714	-2.71569	0.00661373	0.144402	-0.0861709	0.341939	-2.78342	0.00727038	0.160155	-0.027549	0.296535	-0.358668	0.721363	0.991765
KATNAL2	0.00809096	0.0401997	0.201269	0.840488	0.954555	0.0172692	0.598794	0.41019	0.683194	0.883856	-0.0867297	0.676041	-0.640928	0.524593	0.991765
KATNB1	0.0234825	0.0159636	1.471	0.141292	0.521547	0.0158372	0.122779	0.914054	0.364513	0.717845	0.0664315	0.0918121	1.61766	0.112065	0.991765
KATNBL1	-0.0240085	0.039762	-0.603805	0.545973	0.837787	-0.0299213	1.04298	-0.71463	0.477734	0.783522	0.0303258	1.06825	0.238932	0.812141	0.991765
KAZN	0.122689	0.0569258	2.15525	0.0311424	0.282335	0.120119	5.11874	2.07417	0.0425599	0.310638	0.196212	4.88724	0.633426	0.52936	0.991765
KBTBD11	0.00384199	0.0210084	0.182878	0.854893	0.957843	-0.00383394	0.203392	-0.172072	0.863986	0.954977	0.0653408	0.160186	1.03605	0.305469	0.991765
KBTBD12	0.00827163	0.0149527	0.553188	0.580135	0.85194	-0.0032004	0.11195	-0.20017	0.842056	0.946852	0.0883068	0.0883321	2.09107	0.0417816	0.991765
KBTBD2	0.00869544	0.0263478	0.330025	0.741381	0.922434	0.0184643	0.271417	0.644828	0.521608	0.806489	-0.045245	0.281261	-0.672429	0.504425	0.991765
KBTBD3	0.0158337	0.0216847	0.730181	0.46528	0.799105	0.0062506	0.238396	0.2737	0.785298	0.927859	0.103637	0.217673	1.49922	0.140142	0.991765
KBTBD4	-0.01785	0.010884	-1.64001	0.101002	0.454365	-0.0133993	0.0603614	-1.15695	0.252087	0.626574	-0.0514937	0.0724397	-1.61714	0.112179	0.991765
KBTBD6	-0.0150262	0.0214451	-0.70068	0.483503	0.807192	-0.0152978	0.239534	-0.687885	0.494296	0.792485	-0.0114236	0.28307	-0.141051	0.8884	0.991765
KBTBD7	-0.019916	0.0162184	-1.22798	0.219453	0.618516	-0.0164183	0.115081	-0.968886	0.336668	0.69857	-0.0580648	0.102634	-1.03753	0.305903	0.991765
KCMF1	0.00198563	0.0335834	0.0591255	0.952852	0.989083	0.000912364	0.550468	0.0260199	0.979332	0.99439	0.0138939	0.625414	0.118957	0.905789	0.992717
KCNA1	-0.0155396	0.0118771	-1.30837	0.190749	0.588006	-0.0179373	0.0654462	-1.41998	0.161162	0.52386	0.00273863	0.0834099	0.0785216	0.937728	0.993857
KCNA2	-0.107927	0.0306037	-3.52661	0.000420913	0.0392569	-0.113515	0.454324	-3.54315	0.000793517	0.0659704	-0.0496743	0.503779	-0.48018	0.633206	0.991765
KCNA4	-0.00098408	0.00926153	-0.106255	0.91538	0.978395	0.000325395	0.0638171	0.0330788	0.973726	0.992708	-0.0112046	0.0616237	-0.407707	0.68524	0.991765
KCNAB1	-0.0134139	0.0528571	-0.253776	0.799669	0.941042	-0.024682	3.98388	-0.457592	0.648973	0.87025	0.259101	3.58477	0.976784	0.333407	0.991765
KCNAB2	0.00702211	0.0271828	0.258329	0.796153	0.939553	-0.000155209	0.394226	-0.00540823	0.995704	0.999211	0.0696313	0.363349	0.821495	0.415288	0.991765
KCNAB3	0.0022192	0.0438749	0.0505801	0.95966	0.990534	-0.015298	0.728796	-0.322669	0.748118	0.912813	0.10669	0.607892	0.921472	0.361256	0.991765
KCNB1	-0.0740735	0.0542618	-1.36511	0.172217	0.565068	-0.0905033	1.59806	-1.60071	0.114932	0.466545	0.117599	1.52225	0.608959	0.545327	0.991765
KCNB2	-0.00349248	0.032	-0.10914	0.913091	0.977444	0.0192832	0.42305	0.541421	0.590313	0.842128	-0.0988804	0.28907	-1.35661	0.181037	0.991765
KCNC1	-0.269106	0.0719492	-3.74022	0.000183861	0.0279421	-0.253698	1.88859	-3.2476	0.00204788	0.0933385	-0.355258	1.93279	-1.92321	0.0601929	0.991765
KCNC2	-0.158328	0.0651656	-2.42962	0.0151146	0.203479	-0.187619	3.59098	-2.79671	0.00701294	0.158575	0.331541	3.2622	1.20847	0.232586	0.991765
KCNC3	0.0479353	0.0257868	1.85891	0.0630403	0.372465	0.0557107	0.324944	2.07547	0.0424343	0.310165	-0.0451319	0.412026	-0.485989	0.629111	0.991765
KCNC4	-0.00386511	0.0112282	-0.344231	0.730673	0.917799	-0.0129245	0.102835	-1.0409	0.302287	0.668432	0.0367812	0.0619367	1.39849	0.168175	0.991765
KCND2	0.0448616	0.0920067	0.48759	0.62584	0.874586	0.00746848	3.38323	0.0757075	0.939992	0.979944	0.294811	3.05922	1.1559	0.25325	0.991765
KCND3	0.0215672	0.0552706	0.39021	0.696381	0.905729	0.00867742	1.63198	0.148751	0.882271	0.960801	0.13467	1.60167	0.779337	0.439477	0.991765
KCNF1	0.0107641	0.00902838	1.19225	0.233163	0.633508	0.00966128	0.0556726	0.858319	0.394312	0.734072	0.0127534	0.0169628	0.843602	0.402934	0.991765
KCNG1	-0.00222677	0.00398208	-0.559197	0.576027	0.850302	-0.00191308	0.00595771	-0.44431	0.65849	0.874826	-0.00408109	0.000741105	-0.389837	0.698323	0.991765
KCNG3	-0.00129559	0.00547934	-0.236449	0.813084	0.945273	-0.00288386	0.0210632	-0.481148	0.63224	0.862527	0.00678465	0.0109453	0.50186	0.617982	0.991765
KCNH1	0.0439009	0.0549959	0.798258	0.424721	0.775272	0.039354	1.81256	0.681597	0.498235	0.794372	0.0883874	1.8928	0.489407	0.626707	0.991765
KCNH2	0.000478636	0.0283426	0.0168875	0.986526	0.996183	-0.0128937	0.307676	-0.415445	0.679365	0.882007	0.067649	0.256757	0.972552	0.335486	0.991765
KCNH3	-0.0214108	0.0135708	-1.57771	0.114632	0.478149	-0.0180998	0.123137	-1.21239	0.230332	0.607075	-0.0371626	0.0876385	-1.14127	0.259229	0.991765
KCNH4	-0.00162945	0.00878572	-0.185465	0.852864	0.957843	0.00167974	0.0468123	0.180645	0.857283	0.953407	-0.02917	0.058962	-1.08741	0.282101	0.991765
KCNH5	0.0637284	0.0226549	2.81301	0.00490802	0.127388	0.0676644	0.219031	2.72418	0.00852752	0.171431	0.0442485	0.144593	0.80077	0.427092	0.991765
KCNH7	0.104605	0.0670521	1.56005	0.118748	0.483448	0.0755733	2.56554	1.05853	0.294247	0.661541	0.321722	2.2251	1.64779	0.105704	0.991765
KCNH8	0.0069712	0.013327	0.523087	0.600914	0.861682	0.00536262	0.0917084	0.378785	0.706245	0.895968	0.0194894	0.111435	0.493474	0.623851	0.991765
KCNIP1	-0.267332	0.0879879	-3.03828	0.00237929	0.0982109	-0.358678	1.35057	-3.4423	0.00137069	0.0786414	-0.0403215	1.25571	-0.245472	0.807102	0.991765
KCNIP2	0.0330166	0.034779	0.949326	0.342455	0.718049	0.0295314	0.462898	0.770282	0.444292	0.764053	0.0492142	0.44429	0.595447	0.554247	0.991765
KCNIP2-AS1	0.0120121	0.0129112	0.930359	0.352185	0.723088	0.018787	0.0976501	1.40651	0.164964	0.52906	-0.0843996	0.19019	-1.675	0.100217	0.991765
KCNIP3	0.0185577	0.00833014	2.22778	0.0258949	0.25865	0.0210453	0.0583231	2.37684	0.020818	0.233901	-0.000604898	0.0382557	-0.0246144	0.980461	0.998002
KCNIP4	0.0285401	0.0601708	0.474318	0.635273	0.879417	0.0160738	5.16921	0.261852	0.794373	0.932132	0.334372	4.55307	1.09976	0.276738	0.991765
KCNJ10	-0.00411177	0.0053609	-0.766992	0.443086	0.788332	-0.00327033	0.0164409	-0.539437	0.591672	0.843137	-0.00712911	0.00326276	-0.620989	0.537445	0.991765
KCNJ12	0.010216	0.0199104	0.513098	0.607883	0.865263	0.00941661	0.197494	0.452705	0.652468	0.872171	0.0189588	0.201117	0.275605	0.783994	0.991765
KCNJ2	0.0112661	0.00468813	2.40311	0.0162565	0.210025	0.0119753	0.0170415	2.37544	0.02089	0.233901	0.00672966	0.00611661	0.52782	0.599973	0.991765
KCNJ3	-0.0240706	0.0697334	-0.345181	0.729959	0.917457	-0.0436284	2.53721	-0.596641	0.553128	0.82275	0.17231	2.43961	0.743644	0.460594	0.991765
KCNJ4	-0.0819115	0.0277435	-2.95246	0.00315255	0.109675	-0.0968123	0.298919	-3.16735	0.00246466	0.101358	-0.012215	0.269556	-0.184781	0.854153	0.991765
KCNJ6	-0.0281077	0.0604836	-0.464716	0.642135	0.882877	-0.0364437	2.30162	-0.578941	0.564895	0.829258	0.0721072	2.01755	0.330372	0.742508	0.991765
KCNJ9	-0.00186604	0.0200258	-0.0931818	0.925759	0.98159	-0.0112436	0.203368	-0.533015	0.596081	0.845976	0.0837245	0.197249	1.31377	0.194957	0.991765
KCNK1	-0.00906561	0.0182479	-0.496802	0.619328	0.870966	-0.0158264	0.183508	-0.731066	0.467713	0.777011	0.00752846	0.0903889	0.221974	0.825244	0.991765
KCNK10	-0.0019557	0.0280343	-0.0697607	0.944384	0.986685	-0.0116921	0.410083	-0.397702	0.692326	0.888714	0.0956618	0.35868	1.02763	0.309098	0.991765
KCNK12	-0.00357404	0.0199866	-0.178822	0.858078	0.958896	-0.000179745	0.187815	-0.00862079	0.993152	0.99871	-0.0420223	0.277039	-0.598834	0.552003	0.991765
KCNK13	0.00573693	0.00524861	1.09304	0.274377	0.673758	0.00725717	0.0176024	1.31467	0.193852	0.562569	-0.00858427	0.0195299	-0.506661	0.614633	0.991765
KCNK15-AS1	0.00917846	0.00718944	1.27666	0.201723	0.600922	0.00740771	0.0241413	1.00423	0.319481	0.684901	0.0427742	0.0261074	1.33128	0.191513	0.991765
KCNK2	0.00162396	0.0070058	0.231802	0.816692	0.946995	0.00178214	0.0377231	0.227942	0.820501	0.940108	0.000979449	0.0148926	0.0620621	0.950762	0.994294
KCNK3	-0.0658967	0.0193282	-3.40936	0.000651161	0.0503952	-0.0583209	0.222371	-2.84809	0.00609443	0.150486	-0.127776	0.250945	-2.18334	0.0337611	0.991765
KCNK4	-0.0101668	0.00689623	-1.47426	0.140411	0.520124	-0.0101546	0.0342786	-1.39525	0.168316	0.533187	-0.0102745	0.0332248	-0.476192	0.636025	0.991765
KCNK9	-0.00328325	0.00873107	-0.376042	0.706885	0.909484	-0.0145842	0.0526836	-1.53836	0.129456	0.481958	0.0598508	0.0479684	2.67098	0.0101958	0.991765
KCNMA1	0.0279077	0.0529878	0.526681	0.598415	0.860198	0.0260383	3.23489	0.478011	0.634458	0.864232	0.0608167	3.2463	0.266101	0.791262	0.991765
KCNMA1-AS1	0.00271593	0.0182422	0.148882	0.881647	0.96704	0.00164262	0.102823	0.0872719	0.930795	0.977689	0.0193411	0.287671	0.261096	0.795097	0.991765
KCNMB2	-0.00172764	0.0088958	-0.194208	0.846013	0.95583	-0.00293754	0.0479201	-0.314322	0.754416	0.915223	0.00994015	0.0584324	0.342503	0.733417	0.991765
KCNMB2-AS1	-0.0293992	0.0892538	-0.329389	0.741862	0.922889	-0.00865034	0.691736	-0.0890328	0.929517	0.977414	-0.141565	1.57253	-0.626671	0.53418	0.991765
KCNMB3	-0.0189798	0.0156249	-1.21471	0.224476	0.624897	-0.0236659	0.128737	-1.47165	0.146577	0.505485	0.0601053	0.113607	0.909817	0.369176	0.991765
KCNMB4	0.0568773	0.0506904	1.12205	0.261839	0.661616	0.0700672	1.70885	1.31378	0.194149	0.56315	-0.0664237	1.63614	-0.407349	0.685501	0.991765
KCNN1	0.00280581	0.00890661	0.315026	0.752742	0.927079	0.00474779	0.0612991	0.50666	0.614334	0.853993	-0.0153535	0.0521172	-0.535803	0.594485	0.991765
KCNN2	-0.0610837	0.0349265	-1.74892	0.0803044	0.410877	-0.0777037	0.819602	-2.13776	0.0368078	0.296601	0.138983	0.669105	1.10207	0.275742	0.991765
KCNN3	0.0147125	0.00638593	2.3039	0.0212282	0.238044	0.0156585	0.0358312	2.25487	0.0279727	0.268358	0.00952984	0.0140208	0.586303	0.560326	0.991765
KCNQ1	-0.00435479	0.0214101	-0.203399	0.838823	0.953961	0.00400856	0.123956	0.177351	0.859994	0.953524	-0.0774088	0.250372	-1.15879	0.252082	0.991765
KCNQ1OT1	-0.117601	0.0448581	-2.62162	0.00875141	0.165161	-0.145064	0.757017	-3.00904	0.0038882	0.123355	0.0595794	0.69217	0.486557	0.628711	0.991765
KCNQ2	0.0431322	0.0479978	0.898628	0.368851	0.734015	0.030696	0.833283	0.575207	0.567439	0.830422	0.0957937	0.700225	0.872321	0.387229	0.991765
KCNQ3	0.113752	0.0620548	1.83309	0.0667896	0.379263	0.116038	3.09	1.80323	0.0766023	0.38945	0.0834099	2.98331	0.355793	0.723502	0.991765
KCNQ4	-0.00816406	0.00659719	-1.23751	0.215899	0.613027	-0.0087832	0.0362329	-1.29138	0.201749	0.571565	0.00168358	0.045269	0.0620672	0.950758	0.994294
KCNQ5	0.187125	0.0652762	2.86666	0.00414825	0.120683	0.181012	4.80523	2.70436	0.00899099	0.173935	0.306003	4.28217	1.0367	0.304892	0.991765
KCNS1	0.00647875	0.00485807	1.33361	0.182333	0.578238	0.00707806	0.00865385	1.2944	0.200711	0.570021	0.00423384	0.0025415	0.400052	0.690833	0.991765
KCNS2	-0.00511933	0.00437789	-1.16936	0.242259	0.644345	-0.00672009	0.00852735	-1.41684	0.161936	0.524881	0.00409293	0.00362458	0.359714	0.720585	0.991765
KCNS3	-0.120662	0.0416042	-2.90024	0.00372881	0.116086	-0.130381	0.674064	-2.94967	0.004597	0.134026	-0.0451896	0.623888	-0.36687	0.715273	0.991765
KCNT1	0.080258	0.0484098	1.65788	0.0973407	0.44828	0.0837222	1.23631	1.59537	0.116121	0.467593	0.0604777	0.976961	0.482289	0.631718	0.991765
KCNT2	0.0425447	0.0408655	1.04109	0.297833	0.688845	0.0479275	0.444707	1.07843	0.285883	0.65526	0.0130807	0.317475	0.125804	0.900474	0.992168
KCNV1	0.0146126	0.012917	1.13126	0.257945	0.658879	-0.0228223	0.0492496	-0.807541	0.424336	0.754216	0.0244976	0.0133809	1.68685	0.0978998	0.991765
KCTD1	0.0802457	0.0388944	2.06317	0.0390969	0.308397	0.0703516	0.650789	1.66305	0.101754	0.442486	0.134331	0.657183	1.35818	0.180542	0.991765
KCTD10	-0.0156208	0.0112782	-1.38504	0.166039	0.555709	-0.0122818	0.100178	-1.03172	0.306531	0.672796	-0.0448879	0.0943286	-1.27365	0.208714	0.991765
KCTD12	0.00292229	0.00600375	0.486744	0.626439	0.874765	0.000169862	0.0157868	0.0244959	0.980542	0.994554	0.0111629	0.00213238	0.930367	0.356679	0.991765
KCTD13	-0.0225207	0.0213462	-1.05502	0.291414	0.683696	-0.0252352	0.255345	-1.1201	0.267338	0.637932	0.00130247	0.323925	0.0195145	0.984509	0.998361
KCTD15	-0.0110334	0.00509407	-2.16594	0.030316	0.278624	-0.0126679	0.0200731	-2.40707	0.0193196	0.226421	0.0132377	0.0250081	0.652745	0.516929	0.991765
KCTD16	0.0989818	0.0625081	1.5835	0.113307	0.474337	0.0881703	3.30754	1.37329	0.175003	0.541021	0.295605	3.09307	1.07964	0.285516	0.991765
KCTD17	0.00883162	0.0205765	0.42921	0.667771	0.891894	0.0054751	0.172621	0.234872	0.815168	0.938283	0.0206729	0.124611	0.472155	0.638883	0.991765
KCTD18	-0.00558378	0.0100604	-0.555023	0.578879	0.851657	-0.0062927	0.0806798	-0.620591	0.537325	0.813698	0.0391532	0.123615	0.486071	0.630289	0.991765
KCTD2	-0.0235957	0.0298702	-0.789939	0.429564	0.779034	-0.0302864	0.410073	-0.962293	0.33994	0.700864	0.0371154	0.425551	0.391487	0.697111	0.991765
KCTD20	0.00147272	0.0211399	0.0696655	0.94446	0.986685	-0.00392485	0.254548	-0.177005	0.860127	0.953524	0.0553443	0.278279	0.790051	0.433252	0.991765
KCTD21	-0.000425524	0.00754062	-0.0564309	0.954999	0.989129	-0.000996332	0.0553853	-0.130028	0.896999	0.966019	0.0170998	0.113691	0.402751	0.688859	0.991765
KCTD21-AS1	-0.000436352	0.0138534	-0.0314979	0.974872	0.992764	-0.0196992	0.0300059	-0.891442	0.37825	0.72569	0.0120357	0.0278705	0.676873	0.501625	0.991765
KCTD3	-0.0308221	0.0341425	-0.90275	0.366659	0.731885	-0.0339764	0.678939	-0.931181	0.35566	0.711833	-0.0086209	0.620647	-0.089057	0.929395	0.993857
KCTD5	-0.0105176	0.012299	-0.855156	0.392465	0.755026	-0.000585055	0.100041	-0.0440172	0.965043	0.990061	-0.0696717	0.0940449	-2.14792	0.0366202	0.991765
KCTD6	-0.0680701	0.0262972	-2.58849	0.00963978	0.170815	-0.0804806	0.233664	-2.7776	0.00751458	0.161387	-0.0100803	0.238175	-0.160942	0.872791	0.991765
KCTD8	-0.0659492	0.0619045	-1.06534	0.286723	0.68055	-0.0901366	1.1837	-1.35177	0.182255	0.550123	0.0849788	0.947626	0.510176	0.612362	0.991765
KCTD9	0.00788864	0.0149014	0.529391	0.596535	0.859108	0.0148776	0.16242	0.945084	0.348578	0.705458	-0.0523495	0.148706	-1.13271	0.26277	0.991765
KDELC1	0.0283762	0.0118946	2.38563	0.0170498	0.2152	0.0352498	0.0789726	2.72426	0.00852587	0.171431	-0.00911126	0.0601551	-0.301522	0.764275	0.991765
KDELR1	0.00699225	0.0172567	0.40519	0.685338	0.900939	0.00671488	0.159427	0.376875	0.707656	0.896396	0.0111937	0.231586	0.161422	0.872416	0.991765
KDM1A	0.00919701	0.0345354	0.266307	0.790003	0.93787	0.0190367	0.573146	0.515083	0.608473	0.850733	-0.0585448	0.523265	-0.603721	0.548775	0.991765
KDM1B	-0.0111753	0.0161668	-0.691251	0.489408	0.810401	-0.0224788	0.142169	-1.2893	0.202464	0.572159	0.0581658	0.132431	1.34698	0.184098	0.991765
KDM2A	0.0374064	0.0454169	0.823623	0.410154	0.766254	0.0835181	1.20527	1.7378	0.0876085	0.413342	-0.347636	1.15845	-2.50321	0.0156402	0.991765
KDM2B	0.0212331	0.0371742	0.571179	0.567878	0.846596	0.0174494	0.654143	0.439565	0.661903	0.874998	0.0481947	0.650846	0.454808	0.651228	0.991765
KDM3A	0.0162458	0.0234774	0.691977	0.488952	0.810243	-0.00148584	0.223939	-0.0576643	0.954216	0.984921	0.102925	0.206367	1.80664	0.076875	0.991765
KDM3B	-0.0250544	0.0327042	-0.76609	0.443622	0.788526	-0.00997928	0.594014	-0.286319	0.775665	0.924748	-0.136085	0.54001	-1.4387	0.156505	0.991765
KDM4B	0.0114643	0.036477	0.314289	0.753301	0.927262	0.0195424	0.620579	0.500635	0.618542	0.85594	-0.0441767	0.583513	-0.431214	0.668178	0.991765
KDM4C	-0.0651218	0.0508633	-1.28033	0.200429	0.600054	-0.0829059	1.69335	-1.56233	0.123708	0.475296	0.135898	1.71752	0.761723	0.449825	0.991765
KDM5A	-0.00793301	0.0397086	-0.199781	0.841652	0.954555	-0.0236063	0.758547	-0.569557	0.571201	0.831898	0.167263	0.689904	1.20706	0.233375	0.991765
KDM5B	-0.0121438	0.0322438	-0.376625	0.706452	0.909484	-0.0150529	0.558047	-0.440131	0.661495	0.874998	0.011114	0.525111	0.114927	0.908966	0.992717
KDM5C	-0.0542649	0.0237294	-2.28682	0.0222064	0.241992	-0.0525126	0.298602	-2.05048	0.0448937	0.320044	-0.0648995	0.267832	-1.02866	0.308619	0.991765
KDM5D	-0.0349118	0.0479931	-0.727434	0.46696	0.800682	-0.0250021	0.308728	-0.452665	0.653278	0.872992	-0.0654531	0.342635	-0.67502	0.502895	0.991765
KDM6A	0.030549	0.0327297	0.933371	0.350628	0.721959	0.0221717	0.668062	0.650939	0.517684	0.804661	0.131465	0.694487	1.11205	0.27147	0.991765
KDM6B	-0.0372177	0.0145696	-2.55448	0.0106346	0.177048	-0.038714	0.163395	-2.52191	0.0144703	0.203627	-0.0236335	0.1664	-0.510967	0.611637	0.991765
KDM7A	0.010343	0.0191689	0.539571	0.589493	0.856262	0.0178542	0.202471	0.901185	0.371256	0.72193	-0.0997605	0.253957	-1.31518	0.194484	0.991765
KDM8	-0.00882915	0.013355	-0.661113	0.50854	0.818108	-0.0106512	0.0802706	-0.700861	0.486427	0.787761	-0.0026512	0.063404	-0.0947392	0.924903	0.993857
KDSR	-0.0247576	0.0315823	-0.783907	0.433095	0.781701	-0.039456	0.410521	-1.16444	0.249064	0.622336	0.0725312	0.448807	0.832014	0.409381	0.991765
KEAP1	-0.00457843	0.0121765	-0.376004	0.706914	0.909484	-0.00940115	0.11323	-0.743709	0.460087	0.772178	0.0574689	0.0916166	1.26747	0.211348	0.991765
KHDC1	-0.0196173	0.0332148	-0.590619	0.554776	0.841894	0.0170486	0.29524	0.469768	0.640553	0.866627	-0.208767	0.414962	-2.5327	0.0145239	0.991765
KHDRBS1	-0.0554139	0.0370182	-1.49694	0.134409	0.510172	-0.06158	0.653681	-1.56349	0.123435	0.475296	-0.00871436	0.673995	-0.0803967	0.936245	0.993857
KHDRBS2	-0.0362287	0.0671802	-0.539276	0.589696	0.856262	-0.0458908	3.34038	-0.654751	0.515243	0.803966	0.0729896	2.94507	0.309742	0.758053	0.991765
KHDRBS3	0.139099	0.06055	2.29726	0.0216039	0.239238	0.1321	2.95948	2.07776	0.0422156	0.310061	0.20737	2.86791	1.04435	0.301378	0.991765
KHK	-0.00138853	0.00833299	-0.16663	0.867661	0.962347	-0.00260766	0.0391166	-0.300673	0.76475	0.919874	0.0132636	0.0576551	0.441144	0.661022	0.991765
KHNYN	-0.0195416	0.00892537	-2.18944	0.0285648	0.269545	-0.00984552	0.0453915	-0.994931	0.323946	0.689055	-0.0618367	0.0292797	-2.99194	0.00430709	0.991765
KHSRP	-0.00949059	0.0202302	-0.469131	0.638976	0.881114	-0.0160227	0.229893	-0.750139	0.456235	0.770122	0.0474179	0.184927	0.752119	0.455527	0.991765
KIAA0100	0.0176154	0.023013	0.765454	0.444001	0.788921	0.0156743	0.285907	0.633108	0.529178	0.810747	0.0299506	0.286969	0.479903	0.633402	0.991765
KIAA0232	-0.117124	0.0456132	-2.56776	0.0102358	0.173604	-0.108324	1.48394	-2.2847	0.0260462	0.259698	-0.226476	1.43934	-1.355	0.181546	0.991765
KIAA0319	0.139614	0.0583561	2.39246	0.0167361	0.21354	0.16385	1.6395	2.61648	0.0113356	0.187915	-0.0202977	1.66555	-0.126184	0.900095	0.992168
KIAA0319L	-0.078968	0.0379213	-2.08242	0.0373042	0.303597	-0.09281	0.998344	-2.35109	0.0221752	0.240876	0.0865343	1.04553	0.63396	0.529015	0.991765
KIAA0355	-0.0299982	0.0297935	-1.00687	0.313997	0.699365	-0.0276084	0.446084	-0.887535	0.378495	0.72569	-0.0565212	0.532748	-0.545413	0.587909	0.991765
KIAA0513	0.0367352	0.0342381	1.07294	0.2833	0.678502	0.0446906	0.495001	1.22899	0.22409	0.598748	-0.0254076	0.486615	-0.249994	0.803622	0.991765
KIAA0556	0.0509309	0.0319455	1.59431	0.110867	0.471178	0.0687137	0.461933	1.97447	0.0531463	0.340922	-0.0442834	0.422196	-0.549918	0.584838	0.991765
KIAA0586	0.0437057	0.033398	1.30863	0.190659	0.588006	0.0167262	0.6434	0.47629	0.635676	0.864467	0.299105	0.567772	2.76824	0.00789856	0.991765
KIAA0753	-0.0489928	0.0246509	-1.98747	0.0468708	0.331308	-0.0364364	0.334494	-1.39298	0.168997	0.534318	-0.148695	0.275393	-2.01737	0.0490737	0.991765
KIAA0825	-0.0223665	0.0442243	-0.505752	0.613031	0.86758	-0.0398728	1.2921	-0.868853	0.388546	0.730957	0.205548	1.10677	1.24135	0.22031	0.991765
KIAA0895	0.00915712	0.0197724	0.463127	0.643273	0.882969	0.00957809	0.260425	0.473504	0.63765	0.864858	0.000129205	0.28161	0.00137928	0.998906	0.999945
KIAA0895L	0.0138268	0.0245405	0.563427	0.573144	0.849284	0.024022	0.271151	0.915483	0.363769	0.717783	-0.0573295	0.304744	-0.82701	0.412185	0.991765
KIAA0930	0.0604833	0.0388574	1.55654	0.119579	0.485351	0.076729	0.777823	1.83524	0.0716527	0.381037	-0.0425564	0.598695	-0.404173	0.68782	0.991765
KIAA1109	0.0212442	0.0499067	0.425679	0.670342	0.892707	0.00708034	1.84478	0.136146	0.892182	0.964499	0.186181	1.90503	1.04911	0.299204	0.991765
KIAA1143	-0.0268216	0.0104534	-2.56583	0.0102929	0.17406	-0.0308386	0.0712396	-2.8585	0.00592235	0.148136	0.0348646	0.11403	0.824677	0.413496	0.991765
KIAA1147	-0.0204373	0.0195887	-1.04332	0.296799	0.687745	-0.010496	0.179963	-0.509923	0.612061	0.852747	-0.115892	0.223756	-1.81702	0.0752469	0.991765
KIAA1191	-0.00524134	0.0184202	-0.284542	0.775995	0.934506	-0.00509354	0.230499	-0.2671	0.79035	0.931149	-0.0073005	0.266462	-0.102562	0.918723	0.993397
KIAA1211	-0.0631595	0.0623166	-1.01353	0.310809	0.698738	-0.0714637	2.72077	-1.10395	0.274222	0.644348	0.0418149	2.51703	0.181678	0.856574	0.991765
KIAA1211L	-0.00834973	0.0164351	-0.508042	0.611424	0.866663	-0.0137939	0.139871	-0.547455	0.58673	0.840005	-0.00431805	0.0437799	-0.199146	0.842961	0.991765
KIAA1217	0.0589321	0.0755107	0.780446	0.435128	0.783262	0.0420037	2.45439	0.519681	0.605501	0.850378	0.17509	2.31717	0.826976	0.412204	0.991765
KIAA1257	-0.0229892	0.0143945	-1.59708	0.110248	0.470342	-0.0200723	0.104906	-1.32969	0.188881	0.556672	-0.052229	0.125774	-1.0928	0.279749	0.991765
KIAA1324	0.0316418	0.0349102	0.906377	0.364737	0.730835	0.036634	0.64783	1.00227	0.320418	0.685949	-0.02025	0.631046	-0.17184	0.864261	0.991765
KIAA1324L	0.0796289	0.04078	1.95265	0.0508614	0.342972	0.0730895	1.16713	1.70841	0.0929635	0.423183	0.14463	1.12698	1.07227	0.288779	0.991765
KIAA1328	0.0020498	0.0422153	0.0485558	0.961273	0.990768	0.00876754	1.01771	0.194457	0.846505	0.948763	-0.0456976	0.964618	-0.380168	0.70544	0.991765
KIAA1468	0.0166195	0.0383746	0.433086	0.664952	0.891862	0.0244163	0.835416	0.598527	0.551843	0.822003	-0.0433239	0.789337	-0.383018	0.70334	0.991765
KIAA1522	-0.026417	0.0194941	-1.35512	0.175378	0.568653	-0.0238073	0.1499	-1.17798	0.243673	0.617467	-0.0612933	0.193491	-0.829597	0.411048	0.991765
KIAA1549	-0.0436433	0.0412414	-1.05824	0.289947	0.683167	-0.0437382	0.690375	-0.989595	0.326526	0.690751	-0.0430043	0.726797	-0.374975	0.709274	0.991765
KIAA1549L	-0.120263	0.0659793	-1.82274	0.0683428	0.382071	-0.119305	1.31261	-1.67051	0.10091	0.442046	-0.125846	1.1076	-0.730066	0.468919	0.991765
KIAA1551	0.093689	0.0338506	2.76772	0.00564496	0.134701	0.104443	0.517507	2.86735	0.00577969	0.148016	0.0255762	0.504506	0.279004	0.781399	0.991765
KIAA1586	-0.0104996	0.0210906	-0.497832	0.618602	0.870966	-0.0165302	0.212641	-0.755755	0.452887	0.768213	0.0693614	0.302665	0.871434	0.387708	0.991765
KIAA1614	0.016128	0.0100286	1.6082	0.107792	0.466338	0.0157259	0.0601796	1.52978	0.131563	0.484341	0.0240532	0.0772455	0.527007	0.60103	0.991765
KIAA1671	0.0337207	0.0284898	1.18361	0.236568	0.637408	0.0486967	0.441513	1.63251	0.108048	0.452971	-0.121861	0.371716	-1.26747	0.210894	0.991765
KIAA1755	-0.00648703	0.00515083	-1.25941	0.207881	0.606319	-0.00602872	0.00953374	-1.12045	0.267187	0.637932	-0.011512	0.00926796	-0.646151	0.521154	0.991765
KIAA1841	-0.0363371	0.0329136	-1.10401	0.269587	0.669788	-0.0310815	0.78851	-0.914405	0.36433	0.717845	-0.11532	0.718234	-0.875149	0.385703	0.991765
KIAA1958	0.0857824	0.0341805	2.50969	0.0120837	0.18452	0.0854864	0.326839	2.30805	0.0250131	0.255346	0.0874818	0.292694	0.985838	0.329104	0.991765
KIAA2012	0.000122692	0.0097699	0.0125581	0.98998	0.996536	0.00088227	0.0593063	0.08537	0.932264	0.977748	-0.00626282	0.0601943	-0.209008	0.835297	0.991765
KIAA2013	0.00688515	0.0154545	0.44551	0.655951	0.889585	0.00920979	0.144069	0.570652	0.570463	0.831832	-0.0187881	0.144769	-0.350301	0.727593	0.991765
KIAA2026	-0.0378316	0.0445404	-0.849376	0.395672	0.757735	-0.0547311	1.21441	-1.17412	0.245196	0.61853	0.139489	1.06663	0.923795	0.360057	0.991765
KIDINS220	0.0172262	0.0470058	0.366471	0.714014	0.911054	0.0119886	1.27799	0.231265	0.817932	0.938802	0.0414489	1.15579	0.371801	0.711621	0.991765
KIF13A	-0.026703	0.0186047	-1.43528	0.151207	0.534078	-0.0293635	0.250195	-1.47675	0.145209	0.504098	-0.00799874	0.211259	-0.151716	0.880025	0.991765
KIF13B	0.000874333	0.0319044	0.0274047	0.978137	0.993795	-0.0102533	0.398109	-0.305781	0.760878	0.918586	0.107255	0.513838	1.03451	0.305907	0.991765
KIF15	0.0178612	0.010031	1.78061	0.0749762	0.398883	0.0180336	0.0558335	1.67278	0.0998143	0.440754	0.0167495	0.0471052	0.611796	0.543462	0.991765
KIF16B	0.0707427	0.0324976	2.17686	0.029491	0.274252	0.0656289	0.710744	1.93979	0.0573255	0.351248	0.131708	0.609774	1.12746	0.264963	0.991765
KIF17	0.0100241	0.0105658	0.948722	0.342762	0.718049	0.0149129	0.0738231	1.30496	0.197114	0.564889	-0.0187644	0.0606219	-0.67665	0.501765	0.991765
KIF1A	-0.0156004	0.044121	-0.353583	0.723651	0.914261	-0.0132715	1.03356	-0.286539	0.775497	0.924739	-0.0384326	1.1616	-0.265013	0.792096	0.991765
KIF1B	0.123197	0.0486191	2.53392	0.0112794	0.180855	0.126304	2.31416	2.50991	0.0149198	0.205367	0.0796064	2.11353	0.422376	0.674572	0.991765
KIF1BP	-0.0694017	0.0275525	-2.51889	0.0117725	0.183004	-0.0725663	0.380227	-2.5102	0.0149087	0.205367	-0.038025	0.295999	-0.417731	0.678029	0.991765
KIF1C	-0.0034241	0.0171669	-0.19946	0.841903	0.954555	-0.00330615	0.169334	-0.185006	0.853877	0.952544	-0.00483404	0.212998	-0.0782387	0.937952	0.993857
KIF20B	-0.00856558	0.0190862	-0.448783	0.653588	0.888529	0.00472883	0.171553	0.22881	0.81983	0.93997	-0.0856302	0.137496	-1.7209	0.0914903	0.991765
KIF21A	-0.047226	0.0502752	-0.939349	0.347551	0.720129	-0.0480989	1.38854	-0.926035	0.358306	0.713788	-0.0342658	1.38297	-0.17121	0.864811	0.991765
KIF21B	0.0322779	0.0167896	1.9225	0.054543	0.352513	0.0367728	0.214499	2.09594	0.0405078	0.303966	-0.0165891	0.179148	-0.286766	0.775483	0.991765
KIF22	-0.00837709	0.00830876	-1.00822	0.313347	0.699186	-0.0096191	0.0583018	-1.14034	0.25888	0.630985	0.0320977	0.144991	0.666569	0.50813	0.991765
KIF24	-0.00563534	0.0051775	-1.08843	0.276405	0.674424	-0.00389134	0.0148622	-0.726726	0.470348	0.7785	-0.0306966	0.0128715	-1.51229	0.136795	0.991765
KIF26B	-0.11465	0.0679893	-1.68629	0.0917398	0.436946	-0.123943	1.32904	-1.67862	0.0994841	0.440137	-0.0628452	1.27141	-0.360504	0.719998	0.991765
KIF27	-0.04452	0.0256937	-1.73272	0.0831451	0.418288	-0.038499	0.355301	-1.41006	0.163917	0.527493	-0.0911247	0.39165	-1.19963	0.235973	0.991765
KIF2A	-0.0606209	0.0459846	-1.31829	0.187408	0.583526	-0.0386554	0.902642	-0.765994	0.446819	0.764722	-0.168123	0.948772	-1.50593	0.138416	0.991765
KIF3A	-0.121257	0.0461103	-2.62971	0.00854574	0.162188	-0.136186	1.26467	-2.83603	0.00629937	0.152611	0.0553258	1.29374	0.335007	0.73903	0.991765
KIF3B	-0.0462451	0.0294656	-1.56946	0.11654	0.479019	-0.0562751	0.467928	-1.81845	0.074214	0.385473	0.0510792	0.495093	0.529871	0.598561	0.991765
KIF3C	0.072839	0.0351945	2.06961	0.0384889	0.30634	0.0926729	0.805952	2.48153	0.0160333	0.211899	-0.0846469	0.733547	-0.804381	0.425009	0.991765
KIF5A	-0.0526513	0.0418406	-1.25838	0.208256	0.606674	-0.0402445	0.830101	-0.925674	0.358491	0.713803	-0.208338	1.04922	-1.35277	0.182251	0.991765
KIF5B	-0.0500989	0.0349857	-1.43198	0.152149	0.534952	-0.0593377	0.523867	-1.5449	0.127866	0.480215	-0.00508733	0.571439	-0.0600077	0.95239	0.994423
KIF5C	0.0261856	0.0610072	0.429221	0.667762	0.891894	0.0230693	2.35601	0.361325	0.719183	0.901846	0.0589051	2.41275	0.28473	0.777034	0.991765
KIF6	-0.020492	0.0291646	-0.702632	0.482285	0.807192	0.00564339	0.172423	0.168121	0.867306	0.956719	-0.100978	0.206272	-1.7142	0.0927225	0.991765
KIF7	-0.00606821	0.00866416	-0.700381	0.483689	0.807192	-0.00220645	0.0477545	-0.240529	0.810777	0.937184	-0.0379875	0.0431452	-1.44039	0.156027	0.991765
KIF9	-0.011875	0.0166177	-0.714602	0.474855	0.804902	-0.0176124	0.143437	-1.03321	0.305842	0.672689	0.0979038	0.185645	1.313	0.195881	0.991765
KIF9-AS1	0.108531	0.065488	1.65727	0.0974652	0.448352	0.140777	1.53964	1.94946	0.0565625	0.349593	-0.0408023	1.51711	-0.262558	0.793977	0.991765
KIFAP3	-0.057051	0.0529238	-1.07798	0.281042	0.67682	-0.0497502	1.67634	-0.906326	0.368553	0.719464	-0.15341	1.71757	-0.769277	0.44537	0.991765
KIFC2	0.0149221	0.0327587	0.455515	0.648739	0.884749	0.040757	0.655529	1.15509	0.252841	0.627195	-0.146377	0.302715	-1.66025	0.103186	0.991765
KIFC3	-0.00881323	0.0123813	-0.711815	0.476579	0.805912	0.00299728	0.10321	0.225055	0.822736	0.940502	-0.0840299	0.0691807	-2.50019	0.0157586	0.991765
KIN	-0.0457814	0.0209324	-2.18711	0.0287343	0.270426	-0.0526629	0.250177	-2.41258	0.0190571	0.226201	0.0329128	0.274352	0.445872	0.657626	0.991765
KIRREL3	0.120489	0.039819	3.02591	0.00247884	0.100049	0.107583	0.305606	2.41297	0.0201685	0.229849	0.171356	0.121064	1.93591	0.062301	0.991765
KIT	-0.00339781	0.0143532	-0.236728	0.812868	0.945273	-0.00240686	0.117351	-0.158181	0.874869	0.959041	-0.011402	0.0905363	-0.263666	0.793167	0.991765
KITLG	-0.0947534	0.0442953	-2.13913	0.0324252	0.287555	-0.11505	0.931679	-2.39588	0.0198626	0.228845	0.0210685	0.900184	0.183666	0.855023	0.991765
KIZ	0.0478507	0.0363476	1.31648	0.188015	0.584048	0.0171846	0.597353	0.435276	0.664995	0.876246	0.21843	0.540615	2.34587	0.0230148	0.991765
KIZ-AS1	-0.003175	0.0100019	-0.31744	0.75091	0.926593	-0.00138474	0.0604875	-0.134835	0.893214	0.964981	-0.0361353	0.147817	-0.820025	0.416118	0.991765
KLC1	0.000556601	0.0471011	0.0118172	0.990571	0.996598	-0.0500076	0.84461	-0.981163	0.33063	0.693065	0.296389	0.699114	2.40417	0.0199796	0.991765
KLC2	-0.0247638	0.0286408	-0.864633	0.387241	0.751171	-0.0294691	0.34287	-0.917553	0.362693	0.717254	-0.00648915	0.236366	-0.102523	0.918754	0.993397
KLC4	-0.0297921	0.0268296	-1.11042	0.266818	0.66719	-0.0293892	0.328693	-1.01865	0.312645	0.6788	-0.0323681	0.322106	-0.443657	0.659216	0.991765
KLF12	-0.110844	0.0679041	-1.63236	0.102604	0.457735	-0.153617	1.83501	-2.09218	0.04113	0.306446	0.141942	1.6391	0.795206	0.430276	0.991765
KLF13	-0.01305	0.0227823	-0.572812	0.566772	0.846418	-0.00361691	0.253435	-0.151837	0.879848	0.960007	-0.114192	0.279573	-1.46398	0.149496	0.991765
KLF16	0.00900887	0.00780372	1.15443	0.248323	0.650701	0.0123696	0.0461137	1.48718	0.142441	0.499409	-0.0157012	0.0301977	-0.696175	0.489562	0.991765
KLF3	-0.00656632	0.0353749	-0.185621	0.852742	0.957843	-0.0286993	0.507574	-0.743154	0.46042	0.772178	0.108847	0.499473	1.23429	0.2229	0.991765
KLF6	0.044277	0.0219489	2.01727	0.0436669	0.323122	0.050076	0.21384	2.09716	0.0403954	0.303595	0.0126749	0.153785	0.227387	0.821055	0.991765
KLF7	-0.0673401	0.0300833	-2.23845	0.0251916	0.257263	-0.0604331	0.337211	-1.84368	0.0703949	0.378013	-0.104234	0.339168	-1.3759	0.175023	0.991765
KLF8	0.0173436	0.00737104	2.35294	0.0186258	0.224325	0.0179461	0.043557	2.20125	0.0317543	0.282328	0.0146457	0.0318548	0.848962	0.399973	0.991765
KLF9	-0.0240658	0.0187734	-1.28191	0.199875	0.600054	-0.0387598	0.168133	-1.82978	0.0724786	0.382614	0.0297283	0.115922	0.733482	0.466711	0.991765
KLHDC1	-0.056192	0.0374861	-1.49901	0.133872	0.509127	-0.0624229	0.630713	-1.58499	0.118465	0.469057	0.00382673	0.794118	0.0313071	0.97515	0.997268
KLHDC10	-0.104476	0.0441516	-2.3663	0.0179668	0.221403	-0.0922616	0.883398	-1.94377	0.0568312	0.350228	-0.182907	0.747356	-1.52071	0.13467	0.991765
KLHDC2	-0.0273884	0.0318601	-0.859647	0.389984	0.752726	-0.0296215	0.412892	-0.887523	0.378501	0.72569	-0.00445894	0.563422	-0.0416925	0.966911	0.99581
KLHDC3	0.0070044	0.0246578	0.284064	0.776361	0.934506	-4.25174e-05	0.295756	-0.00163961	0.998697	0.999628	0.0735064	0.302036	0.922745	0.360599	0.991765
KLHDC4	0.00801846	0.024186	0.331533	0.740242	0.921612	0.0140292	0.227301	0.55624	0.580209	0.836439	-0.0607104	0.320475	-0.711848	0.479888	0.991765
KLHDC8A	-0.0276549	0.028952	-0.955198	0.339478	0.716944	-0.0199206	0.279918	-0.612558	0.542735	0.816767	-0.0572096	0.249677	-0.899932	0.372497	0.991765
KLHDC8B	-0.00862965	0.0071295	-1.21041	0.22612	0.625846	-0.01557	0.0262015	-2.01426	0.0486771	0.331471	0.0309123	0.0229962	1.67541	0.100136	0.991765
KLHDC9	-0.0267996	0.0146866	-1.82477	0.0680357	0.381753	-0.0245745	0.0994344	-1.56249	0.123671	0.475296	-0.0419549	0.0846822	-1.02214	0.311731	0.991765
KLHL1	-0.00415708	0.00591224	-0.703131	0.481974	0.807192	-0.00136529	0.0234322	-0.211825	0.832994	0.943776	-0.0189698	0.0126636	-1.27773	0.207281	0.991765
KLHL11	-0.00487765	0.0113225	-0.430795	0.666618	0.891894	0.00391486	0.0551335	0.325727	0.745898	0.91232	-0.0742253	0.0494695	-2.19903	0.0333112	0.991765
KLHL12	-0.0177869	0.0221966	-0.801335	0.422938	0.774648	-0.0206043	0.269939	-0.864975	0.390653	0.732291	0.000786048	0.264283	0.0128523	0.989797	0.999134
KLHL13	0.037337	0.0228016	1.63747	0.101532	0.455062	0.0354935	0.253254	1.50716	0.137254	0.492679	0.0649717	0.246952	0.712576	0.480007	0.991765
KLHL15	-0.0475873	0.0238148	-1.99822	0.0456923	0.327589	-0.0497973	0.103888	-1.76841	0.0847234	0.40682	-0.0420364	0.112298	-0.941942	0.350779	0.991765
KLHL17	-0.00502461	0.0131719	-0.381463	0.70286	0.908966	-0.00872063	0.0640022	-0.530932	0.598143	0.846269	0.00163541	0.0338308	0.0741733	0.94117	0.994062
KLHL18	-0.0146363	0.0300057	-0.487785	0.625702	0.874586	-0.0234489	0.444022	-0.736093	0.464672	0.77508	0.0546821	0.483508	0.612045	0.543298	0.991765
KLHL2	-0.0596417	0.0207884	-2.869	0.00411778	0.120583	-0.0770482	0.294754	-3.49913	0.000909377	0.0703001	0.0831237	0.227077	1.31815	0.193496	0.991765
KLHL20	-0.0201717	0.0267208	-0.754909	0.450304	0.792327	-0.0269849	0.426361	-0.943397	0.349432	0.705951	0.0265184	0.358654	0.354147	0.724727	0.991765
KLHL21	0.0112844	0.0170505	0.661825	0.508083	0.818108	0.00818426	0.157295	0.438601	0.662597	0.875012	0.0269663	0.152869	0.64255	0.52347	0.991765
KLHL22	-0.0237267	0.0396073	-0.599049	0.54914	0.838909	0.00189333	0.56444	0.0431864	0.965703	0.990115	-0.137487	0.46078	-1.48825	0.143004	0.991765
KLHL23	-0.034102	0.0380018	-0.897379	0.369517	0.734772	-0.0395111	0.679726	-0.961817	0.340176	0.700928	-0.00200926	0.64558	-0.0200804	0.98406	0.998361
KLHL24	0.0286527	0.0481213	0.595427	0.551558	0.84003	0.0139231	1.12995	0.273851	0.785182	0.927859	0.155338	1.19003	1.04181	0.302542	0.991765
KLHL25	-0.0093143	0.0128078	-0.727235	0.467082	0.800771	-0.00144905	0.0682725	-0.103608	0.917879	0.973004	-0.0501882	0.0753059	-1.57414	0.1218	0.991765
KLHL26	-0.0107381	0.00875326	-1.22675	0.219915	0.618571	-0.0164533	0.0547552	-1.73787	0.0875973	0.413342	0.0229082	0.0558711	0.997246	0.323476	0.991765
KLHL28	-0.0113887	0.0301005	-0.378356	0.705166	0.909484	-0.00973768	0.368328	-0.307747	0.759389	0.917652	-0.0271065	0.539478	-0.277644	0.782437	0.991765
KLHL29	-0.0049386	0.0474866	-0.104	0.917169	0.978874	-0.028092	0.982345	-0.560438	0.577362	0.835654	0.197782	0.932328	1.33349	0.188451	0.991765
KLHL3	-0.00246766	0.0360317	-0.0684858	0.945399	0.986927	0.00491663	0.766481	0.129598	0.897338	0.966019	-0.070469	0.645044	-0.612101	0.543262	0.991765
KLHL32	0.0668226	0.0398374	1.67738	0.093468	0.439699	0.0501311	1.00661	1.19086	0.238611	0.612899	0.209936	0.977268	1.70313	0.0947906	0.991765
KLHL35	-0.00368105	0.00488532	-0.753493	0.451154	0.792401	-0.00538902	0.0165836	-1.01872	0.312611	0.6788	0.00621838	0.00808459	0.488267	0.627508	0.991765
KLHL36	0.0069042	0.0159558	0.432707	0.665228	0.891862	-0.00674869	0.193537	-0.383963	0.702425	0.893727	0.0708672	0.119995	1.86279	0.0684085	0.991765
KLHL4	0.00244184	0.00875605	0.278874	0.780341	0.935438	0.00153091	0.0519134	0.161723	0.872092	0.958313	0.00783859	0.0468733	0.340202	0.735138	0.991765
KLHL42	-0.0472206	0.0411941	-1.14629	0.251673	0.652779	-0.0738597	0.819878	-1.64961	0.104486	0.446819	0.0996628	0.67474	0.947939	0.347748	0.991765
KLHL5	-0.193543	0.0634182	-3.05185	0.00227437	0.0965772	-0.192433	1.75771	-2.87195	0.00570677	0.14655	-0.203088	1.64156	-1.03359	0.306333	0.991765
KLHL7	0.0466421	0.040762	1.14426	0.252518	0.654382	0.0417117	0.824201	0.959603	0.34128	0.701875	0.0825886	0.708322	0.703667	0.484924	0.991765
KLHL8	-0.027745	0.0287929	-0.963607	0.335243	0.714534	-0.0217375	0.407745	-0.709235	0.48105	0.785537	-0.0728797	0.427019	-0.867519	0.389828	0.991765
KLHL9	-0.0151106	0.0219294	-0.689055	0.490789	0.811088	-0.0106289	0.201106	-0.455258	0.650641	0.871178	-0.0486918	0.215292	-0.761901	0.44972	0.991765
KLKB1	0.0321691	0.0252332	1.27487	0.202355	0.601096	0.0358878	0.242958	1.3219	0.191447	0.559214	0.00857122	0.266915	0.125329	0.900768	0.992168
KLRD1	0.0190255	0.0182764	1.04099	0.29788	0.688845	0.0248693	0.180345	1.29516	0.200451	0.569493	-0.03726	0.177248	-0.625246	0.53467	0.991765
KLRG1	-0.0113406	0.00919677	-1.2331	0.217537	0.615521	-0.0101349	0.0544493	-1.07087	0.288711	0.657191	-0.0317737	0.0554662	-0.815501	0.419758	0.991765
KMO	-0.00683447	0.00410648	-1.66431	0.09605	0.444819	-0.00641135	0.0066155	-1.49169	0.141256	0.497821	-0.0112664	0.0122686	-0.809932	0.421841	0.991765
KMT2A	0.00859293	0.0532283	0.161435	0.871751	0.964184	0.00588429	1.87452	0.104861	0.916852	0.973004	0.032905	1.80925	0.195725	0.845623	0.991765
KMT2B	0.026214	0.0198225	1.32244	0.186022	0.582256	0.0343202	0.236213	1.61945	0.110833	0.457861	-0.0304712	0.191094	-0.543726	0.589061	0.991765
KMT2C	-0.142216	0.0529251	-2.68711	0.00720732	0.149387	-0.138547	1.5855	-2.50625	0.0150593	0.205461	-0.182533	1.64476	-0.996022	0.324064	0.991765
KMT2D	-0.0296637	0.0202206	-1.467	0.142375	0.52397	-0.0299912	0.20526	-1.40411	0.165675	0.530344	-0.0268362	0.221275	-0.427611	0.670782	0.991765
KMT2E	0.0389144	0.0446465	0.871611	0.383421	0.747613	0.0449462	1.53086	0.968675	0.336772	0.69857	-0.0364095	1.60462	-0.222054	0.825182	0.991765
KMT5A	0.0251682	0.0161813	1.55538	0.119855	0.485729	0.0182421	0.139541	1.08072	0.284341	0.654538	0.103734	0.215116	1.82469	0.0740626	0.991765
KMT5B	-0.0744598	0.0394385	-1.888	0.0590262	0.363765	-0.0788834	0.802032	-1.89445	0.0632074	0.361985	-0.0358985	0.74744	-0.292005	0.771498	0.991765
KMT5C	0.0263913	0.0119415	2.21004	0.0271022	0.262453	0.0344374	0.103874	2.47274	0.0163931	0.2138	0.00404972	0.0618924	0.174506	0.862177	0.991765
KNDC1	2.73078e-05	0.0414249	0.000659211	0.999474	0.999999	0.0204841	0.819302	0.457222	0.649237	0.870269	-0.120558	0.766815	-1.10835	0.273045	0.991765
KNOP1	0.0121855	0.0253229	0.481206	0.63037	0.87699	0.0245187	0.273381	0.883768	0.380509	0.726803	-0.0493869	0.219148	-0.796703	0.429413	0.991765
KNSTRN	-0.00184239	0.0113779	-0.161926	0.871364	0.964101	0.00250033	0.0529882	0.194882	0.846277	0.948688	-0.0178362	0.0382647	-0.724405	0.472214	0.991765
KNTC1	0.00156025	0.0119593	0.130463	0.8962	0.9719	0.0107385	0.077394	0.827497	0.411383	0.745716	-0.0501588	0.0604998	-1.62826	0.109794	0.991765
KPNA1	-0.0336503	0.0327664	-1.02698	0.304432	0.693567	-0.0348831	0.687095	-1.01748	0.313194	0.679264	-0.0206406	0.811325	-0.185331	0.853724	0.991765
KPNA2	-0.0281195	0.0147012	-1.91274	0.0557817	0.356152	-0.0362997	0.114722	-2.23158	0.0295633	0.275631	0.008356	0.0568837	0.24327	0.808891	0.991765
KPNA3	-0.0525617	0.0385005	-1.36522	0.172184	0.565068	-0.0483177	0.766404	-1.17762	0.243807	0.617467	-0.0838352	0.71559	-0.752707	0.455177	0.991765
KPNA4	-0.0716167	0.0296754	-2.41334	0.0158073	0.208019	-0.0714274	0.525619	-2.29257	0.025558	0.257497	-0.0734666	0.575766	-0.754128	0.454331	0.991765
KPNA5	-0.0179084	0.0428488	-0.417944	0.675988	0.896196	-0.0272776	0.678446	-0.590315	0.557297	0.824705	0.0395831	0.728253	0.34581	0.730945	0.991765
KPNA6	-0.0274503	0.0371995	-0.73792	0.460563	0.796884	-0.0162181	0.657225	-0.406902	0.685594	0.884726	-0.103339	0.596246	-0.997465	0.323371	0.991765
KPNB1	0.012107	0.0355969	0.340113	0.733771	0.918953	0.0107197	0.777668	0.28476	0.776853	0.925306	0.0238277	0.664361	0.217764	0.828505	0.991765
KPTN	0.0180938	0.00781591	2.315	0.020613	0.233641	0.0237511	0.0441717	2.89676	0.00532808	0.140574	-0.0382056	0.0433304	-1.4771	0.145959	0.991765
KRAS	-0.03585	0.034156	-1.0496	0.293904	0.685553	-0.0489243	0.430642	-1.35277	0.181434	0.549296	0.0720642	0.511173	0.693569	0.491182	0.991765
KRBA1	-0.0216681	0.0141411	-1.53227	0.125455	0.494878	-0.0182123	0.0844548	-1.17692	0.244345	0.618064	-0.0391668	0.0572321	-1.12478	0.266645	0.991765
KRBOX4	0.00364059	0.0263729	0.138043	0.890207	0.969869	0.0171207	0.316176	0.598586	0.551804	0.822003	-0.0728741	0.351336	-1.06943	0.290043	0.991765
KRCC1	0.0504255	0.0175127	2.87937	0.00398473	0.119542	0.040363	0.166336	2.19155	0.0324842	0.285032	0.145347	0.151514	2.56947	0.0132341	0.991765
KREMEN1	0.0107605	0.00742363	1.4495	0.147199	0.530108	0.0143124	0.0451614	1.87446	0.0659588	0.36707	-0.0505982	0.0593096	-1.59438	0.117192	0.991765
KRI1	0.00834199	0.00878553	0.949515	0.342359	0.718049	0.00854914	0.053195	0.964086	0.339047	0.700148	-0.00269366	0.0476184	-0.0416175	0.967085	0.99581
KRIT1	0.012837	0.0412314	0.311341	0.755542	0.927562	-0.00125941	0.92878	-0.028396	0.977445	0.993628	0.102571	0.79632	0.916618	0.36377	0.991765
KRR1	0.0352046	0.0253741	1.38742	0.165312	0.555046	0.036856	0.323562	1.35913	0.179422	0.54658	0.0235853	0.318583	0.327887	0.744375	0.991765
KRT10	-0.00223007	0.0221538	-0.100663	0.919818	0.979813	-0.00748302	0.135386	-0.309059	0.75866	0.917346	0.0247819	0.158699	0.451359	0.653694	0.991765
KRTAP5-AS1	-0.0060005	0.0314342	-0.190891	0.848611	0.9568	-0.00858912	0.466001	-0.250378	0.803189	0.934461	0.00755512	0.506771	0.0962418	0.923716	0.993857
KSR1	0.0372746	0.0358168	1.0407	0.298013	0.688845	0.0496747	0.56362	1.32412	0.190712	0.558161	-0.0904431	0.655875	-0.751198	0.456076	0.991765
KSR2	0.112164	0.0516097	2.17331	0.0297568	0.275835	0.129893	2.08756	2.39068	0.0201194	0.229614	-0.0515181	2.12468	-0.312056	0.756303	0.991765
KTN1	0.0321501	0.0555931	0.57831	0.563055	0.845082	0.0558533	1.36935	0.95096	0.345612	0.704639	-0.171889	1.39543	-0.997489	0.323359	0.991765
KTN1-AS1	-0.0578738	0.0191306	-3.0252	0.00248472	0.100049	-0.0570953	0.206073	-2.79648	0.00701724	0.158575	-0.063475	0.180345	-1.15906	0.251971	0.991765
KXD1	-0.00409919	0.0148401	-0.276224	0.782376	0.935837	-0.00766456	0.115548	-0.491682	0.62482	0.859269	0.0303816	0.120623	0.626716	0.533714	0.991765
KY	-0.029254	0.0177962	-1.64384	0.10021	0.453661	-0.0283498	0.213856	-1.53681	0.129835	0.482745	-0.0413917	0.249079	-0.612433	0.543043	0.991765
KYAT1	0.05499	0.0363941	1.51096	0.130799	0.503744	0.050191	0.507848	1.27749	0.206573	0.577585	0.0840043	0.407086	0.869564	0.388719	0.991765
KYAT3	-0.00548012	0.0262219	-0.20899	0.834456	0.95392	-0.0233598	0.347822	-0.84484	0.401708	0.739788	0.154316	0.328337	1.86686	0.0678256	0.991765
L1CAM	-0.00983823	0.0262811	-0.374347	0.708146	0.910231	-0.00487156	0.383605	-0.173451	0.862907	0.954716	-0.0447949	0.34546	-0.601181	0.550452	0.991765
L2HGDH	0.0515865	0.0333662	1.54607	0.122088	0.489794	0.04767	0.550383	1.34401	0.184236	0.551972	0.0817164	0.56394	0.830646	0.410146	0.991765
L3HYPDH	0.000548878	0.0176062	0.0311753	0.97513	0.992916	0.00317565	0.19318	0.169608	0.865915	0.95628	-0.0195103	0.161014	-0.377078	0.707721	0.991765
L3MBTL1	0.0179164	0.0242114	0.739998	0.459301	0.796058	0.0100189	0.278923	0.37969	0.705577	0.89549	0.0599694	0.26583	0.984882	0.329453	0.991765
L3MBTL2	0.0107746	0.0133332	0.808106	0.41903	0.77239	0.0124646	0.153665	0.896571	0.373693	0.72236	-0.00859962	0.15	-0.18269	0.855784	0.991765
L3MBTL3	0.0652972	0.0236521	2.76074	0.00576712	0.135662	0.0562606	0.240945	2.18397	0.0330654	0.286006	0.113816	0.22551	1.90675	0.0623426	0.991765
L3MBTL4	0.0125072	0.0601158	0.208051	0.835189	0.95392	0.00241138	0.674124	0.0361353	0.971342	0.991597	0.0559808	0.595405	0.404261	0.687955	0.991765
LACTB	-0.0140754	0.0201247	-0.699407	0.484298	0.807192	-0.0174935	0.154131	-0.807862	0.422633	0.753479	0.00759156	0.198732	0.139247	0.889818	0.991765
LACTB2	0.0055574	0.00982044	0.565901	0.571461	0.848268	0.00384863	0.0533581	0.370876	0.712095	0.898815	0.0202138	0.0622683	0.665117	0.509051	0.991765
LAGE3	-0.0286644	0.0164311	-1.74453	0.0810669	0.41263	-0.0340585	0.103007	-2.00903	0.0493579	0.332644	0.0549533	0.160543	0.82331	0.414707	0.991765
LAMA1	0.011265	0.00716538	1.57214	0.115917	0.478807	0.011869	0.0283651	1.58189	0.11917	0.47011	0.00500415	0.0463628	0.207154	0.836736	0.991765
LAMA2	-0.0186666	0.0249357	-0.748588	0.454106	0.793914	-2.95132e-05	0.18351	-0.00111138	0.999118	0.999628	-0.15762	0.244985	-2.17376	0.0345139	0.991765
LAMA3	-0.0220823	0.0123224	-1.79204	0.0731258	0.394674	-0.0284191	0.091643	-2.16459	0.0345917	0.291357	0.0247826	0.0599721	0.694105	0.491181	0.991765
LAMA4	-0.0465023	0.0202877	-2.29215	0.021897	0.240409	-0.0605995	0.187369	-2.74154	0.00813988	0.167374	0.0288464	0.188644	0.564476	0.574969	0.991765
LAMA5	0.0310666	0.0179007	1.7355	0.0826524	0.417181	0.0366897	0.178916	1.89894	0.0626027	0.361237	-0.00301279	0.151344	-0.0633399	0.94975	0.994294
LAMB1	-0.029555	0.0288329	-1.02505	0.305341	0.694594	-0.0273297	0.393678	-0.901035	0.371335	0.72193	-0.0504215	0.476584	-0.542876	0.589642	0.991765
LAMC1	-0.0494632	0.0313777	-1.57638	0.114938	0.478562	-0.0513609	0.539293	-1.53386	0.130559	0.484034	-0.0357925	0.512019	-0.39825	0.692152	0.991765
LAMP1	0.0213151	0.0252316	0.844781	0.398233	0.75926	0.00739052	0.333071	0.279695	0.780717	0.926373	0.165301	0.332641	1.94544	0.0573901	0.991765
LAMP2	-0.0240586	0.0231402	-1.03969	0.298485	0.688845	-0.0235646	0.346992	-0.976061	0.333131	0.694471	-0.0296411	0.351379	-0.365251	0.716474	0.991765
LAMP5	-0.00622078	0.00760081	-0.818437	0.413108	0.76834	-0.00941852	0.0409218	-1.19103	0.238546	0.612899	0.032569	0.0163567	1.18251	0.244362	0.991765
LAMTOR1	-0.0450685	0.0203054	-2.21953	0.026451	0.260212	-0.0506309	0.166446	-2.38385	0.0204618	0.231827	0.0140549	0.186037	0.202976	0.840011	0.991765
LAMTOR2	-0.0272509	0.0120766	-2.2565	0.0240394	0.252052	-0.0290087	0.0694344	-2.3346	0.023086	0.24452	0.00273473	0.0954578	0.0532866	0.957762	0.995232
LAMTOR3	-0.0488767	0.0168786	-2.89578	0.00378222	0.116183	-0.0594486	0.147381	-3.29255	0.00170274	0.0850856	0.0243805	0.145695	0.512962	0.610251	0.991765
LAMTOR4	0.0122266	0.0203945	0.599505	0.548836	0.838832	0.003147	0.207249	0.146774	0.883825	0.961752	0.0984727	0.181978	1.49015	0.142507	0.991765
LAMTOR5	-0.00034112	0.0249525	-0.0136708	0.989093	0.996388	0.000228377	0.176668	0.00852027	0.993236	0.99871	-0.00404141	0.198155	-0.0591509	0.953069	0.994468
LANCL1	-0.106352	0.0514499	-2.06709	0.0387256	0.307409	-0.135986	1.48734	-2.46292	0.0168036	0.215045	0.0890674	1.29466	0.62819	0.532756	0.991765
LANCL1-AS1	-0.0211458	0.0201712	-1.04832	0.294491	0.685553	-0.0135969	0.124831	-0.656244	0.514598	0.803564	-0.158176	0.429801	-1.79184	0.0792485	0.991765
LANCL2	-0.0359914	0.0279948	-1.28565	0.198567	0.598498	-0.0410198	0.459472	-1.40479	0.165474	0.53014	0.021178	0.492909	0.215098	0.830571	0.991765
LAP3	0.000236442	0.0119399	0.0198027	0.984201	0.995878	-0.00199096	0.0810497	-0.160177	0.873304	0.959033	0.026834	0.110636	0.624743	0.534998	0.991765
LAPTM4A	-0.0220326	0.0137206	-1.60581	0.108316	0.466969	-0.0255897	0.124332	-1.79931	0.0772268	0.391278	0.0257664	0.126869	0.494239	0.623394	0.991765
LAPTM4B	-0.0949731	0.0388889	-2.44217	0.0145994	0.199672	-0.0941097	0.607982	-2.2867	0.0259212	0.259123	-0.102171	0.628619	-0.859815	0.39402	0.991765
LARGE1	0.0557728	0.0544626	1.02406	0.305808	0.694594	0.0488534	1.97723	0.861777	0.392397	0.733479	0.138708	1.98977	0.706756	0.483019	0.991765
LARP1	0.0318944	0.0467009	0.682951	0.494638	0.812707	0.00453233	1.09301	0.0928494	0.926347	0.976721	0.327598	1.18425	2.04148	0.0465304	0.991765
LARP1B	-0.060989	0.0517554	-1.17841	0.238634	0.640535	-0.0968965	1.22375	-1.7354	0.0880364	0.413893	0.158133	1.17783	1.14647	0.25709	0.991765
LARP4	-0.0133754	0.0253139	-0.528381	0.597235	0.859572	-0.015862	0.511624	-0.608854	0.545024	0.818173	0.0286398	0.588451	0.267441	0.790237	0.991765
LARP4B	-0.0441699	0.0411419	-1.0736	0.283003	0.678502	-0.0469811	0.836732	-1.05968	0.293729	0.661	-0.0267362	0.883153	-0.24216	0.809653	0.991765
LARP6	-0.0312225	0.0167374	-1.86544	0.06212	0.370041	-0.03272	0.16405	-1.84634	0.0700017	0.377304	-0.0188531	0.151649	-0.370157	0.712838	0.991765
LARP7	0.00103813	0.0191153	0.0543088	0.956689	0.989413	-0.0151643	0.2223	-0.763147	0.448501	0.765416	0.202056	0.176736	2.88689	0.00589596	0.991765
LARS	-0.0198206	0.0325046	-0.609777	0.54201	0.835824	-0.022889	0.658921	-0.679878	0.499315	0.794857	0.0223518	0.765695	0.179086	0.858598	0.991765
LARS2	0.018595	0.0292919	0.634816	0.525548	0.828822	0.0196304	0.436523	0.628073	0.532448	0.811943	0.0111204	0.430941	0.132426	0.895182	0.992168
LAS1L	0.0275119	0.0215829	1.27471	0.202411	0.601096	0.0280134	0.221287	1.24046	0.219854	0.594019	0.0222247	0.277013	0.30307	0.763101	0.991765
LASP1	0.0168458	0.0286845	0.587281	0.557015	0.842415	0.0273546	0.37659	0.892238	0.375991	0.723814	-0.0569666	0.400365	-0.701104	0.486509	0.991765
LAT	-0.0014562	0.00840038	-0.17335	0.862376	0.960616	-0.000450508	0.0678561	-0.0492704	0.960875	0.988193	-0.00689908	0.0377078	-0.324335	0.747046	0.991765
LAT2	0.0064099	0.00920088	0.696661	0.486015	0.807866	0.0110437	0.0465701	1.11831	0.268094	0.638651	-0.0240776	0.0559748	-0.950536	0.34644	0.991765
LATS1	-0.0721539	0.0392395	-1.83881	0.0659433	0.377426	-0.0818474	0.603733	-1.87397	0.0660287	0.367191	-0.0315803	0.587583	-0.353419	0.725269	0.991765
LBH	-0.0516773	0.0208853	-2.47434	0.0133482	0.191994	-0.070344	0.199342	-3.20962	0.00217733	0.0956385	0.132773	0.221927	1.92722	0.0596787	0.991765
LBR	-0.000510766	0.0166635	-0.0306518	0.975547	0.993	-0.0055267	0.160611	-0.317092	0.752324	0.914908	0.0528319	0.189668	0.929511	0.357117	0.991765
LCA5	0.0305835	0.0170208	1.79684	0.0723616	0.392752	0.029359	0.161943	1.61702	0.111357	0.458766	0.0394652	0.201543	0.80709	0.423461	0.991765
LCLAT1	-0.134825	0.0429772	-3.13714	0.00170607	0.0827339	-0.143469	0.815677	-3.07741	0.00319856	0.111333	-0.0859099	0.785172	-0.774653	0.442215	0.991765
LCMT1	0.0167125	0.0283225	0.590079	0.555138	0.842002	0.0207165	0.432931	0.699696	0.486943	0.788001	-0.0264226	0.426395	-0.271894	0.78683	0.991765
LCNL1	0.0699046	0.0261685	2.67132	0.0075553	0.152027	0.0805214	0.183712	2.7765	0.00781307	0.16416	0.0233808	0.198911	0.385127	0.701787	0.991765
LCOR	0.0379335	0.0549642	0.690149	0.490101	0.810751	0.0257766	1.66359	0.450612	0.653967	0.87331	0.184149	1.80039	0.928242	0.357769	0.991765
LCORL	-0.057579	0.0436949	-1.31775	0.187587	0.583526	-0.0464402	0.846367	-0.996229	0.323321	0.688591	-0.138197	0.75461	-1.10197	0.275783	0.991765
LDAH	-0.0670527	0.033556	-1.99823	0.0456912	0.327589	-0.0841052	0.703616	-2.37137	0.0210998	0.234519	0.0785266	0.62679	0.757771	0.452166	0.991765
LDB1	-0.00431007	0.0156638	-0.275161	0.783192	0.936232	-0.00214242	0.129002	-0.130525	0.896608	0.966019	-0.0264153	0.171456	-0.503956	0.616519	0.991765
LDB2	-0.022759	0.0333495	-0.68244	0.494961	0.812723	-0.0309664	0.438426	-0.862796	0.39184	0.733178	0.029118	0.150678	0.322696	0.749032	0.991765
LDB3	-0.017481	0.00987194	-1.77078	0.076598	0.402505	-0.0178743	0.0604323	-1.71523	0.0916981	0.422023	-0.0140403	0.0721497	-0.45555	0.650698	0.991765
LDHA	-0.0106601	0.0215955	-0.493623	0.621573	0.871491	-0.0191535	0.214566	-0.852421	0.397523	0.736754	0.0921921	0.257368	1.17906	0.243989	0.991765
LDHB	-0.0725746	0.0402474	-1.80321	0.071355	0.390038	-0.0869474	0.491822	-2.10591	0.0396297	0.303075	0.202006	0.655406	1.11939	0.270552	0.991765
LDLR	0.0413404	0.0169359	2.44099	0.0146469	0.199672	0.0536045	0.1221	3.04486	0.00351124	0.116263	-0.110885	0.147875	-1.78778	0.080541	0.991765
LDLRAD3	-0.0215117	0.0404459	-0.531865	0.59482	0.858967	0.00848265	0.985761	0.197807	0.843895	0.94765	-0.263068	0.951518	-2.16166	0.0354866	0.991765
LDLRAD4	0.0932092	0.048156	1.93557	0.0529208	0.348149	0.0995421	2.35352	2.00825	0.0493314	0.332644	-0.0133229	2.43742	-0.0655344	0.948011	0.994292
LDOC1	-0.0140437	0.0131258	-1.06993	0.284653	0.679706	-0.0186004	0.0996978	-1.34358	0.184373	0.551972	0.0264927	0.101032	0.641611	0.524074	0.991765
LEKR1	-0.0171745	0.00997481	-1.72179	0.0851074	0.423258	-0.0206407	0.0825166	-1.98182	0.0522954	0.339677	0.0212495	0.075885	0.612788	0.542811	0.991765
LEMD2	-0.0443324	0.0194561	-2.27859	0.0226915	0.244355	-0.0472363	0.239795	-2.3267	0.0235333	0.246332	-0.0116409	0.220853	-0.170892	0.865003	0.991765
LEMD3	-0.0158556	0.0265606	-0.596962	0.550533	0.839642	-0.0312619	0.515645	-1.12838	0.263855	0.635313	0.159131	0.541286	1.70428	0.0945743	0.991765
LENG8	-0.052011	0.0336291	-1.54661	0.121957	0.48961	-0.0521535	0.662632	-1.45939	0.149911	0.510742	-0.0509087	0.566826	-0.512187	0.610789	0.991765
LENG8-AS1	-0.00689034	0.0146791	-0.469398	0.638785	0.881081	-0.0049583	0.12042	-0.313114	0.755329	0.915562	-0.0186885	0.0975979	-0.477578	0.635044	0.991765
LEO1	-0.0705714	0.0161775	-4.36232	1.28692e-05	0.00675635	-0.078362	0.197567	-4.68389	1.7697e-05	0.0136338	0.0415454	0.251673	0.654599	0.515744	0.991765
LEPR	0.0182038	0.0260343	0.699224	0.484412	0.807192	0.0233602	0.131337	0.689206	0.494775	0.792485	0.0107842	0.101753	0.265246	0.791917	0.991765
LEPROTL1	-0.00505841	0.0231511	-0.218496	0.827043	0.951179	0.00244788	0.25449	0.101892	0.919197	0.973332	-0.102726	0.355832	-1.18541	0.241494	0.991765
LETM1	-0.0572698	0.0170898	-3.35111	0.000804873	0.0563411	-0.0650559	0.201719	-3.66598	0.000539968	0.0574127	0.0422332	0.282212	0.665734	0.508659	0.991765
LETM2	-0.0152522	0.0147374	-1.03493	0.300703	0.690584	-0.0157938	0.128204	-1.03181	0.306491	0.672796	-0.00837691	0.106773	-0.153607	0.878673	0.991765
LETMD1	-0.0678358	0.0254571	-2.66471	0.00770544	0.154231	-0.0863853	0.345655	-3.20716	0.00219316	0.0956385	0.087401	0.284989	1.12167	0.267393	0.991765
LGALS1	-0.0107037	0.00798087	-1.34117	0.179864	0.574732	-0.0040659	0.0364265	-0.454884	0.650909	0.871296	-0.0368029	0.0219068	-2.07647	0.0430424	0.991765
LGALS8	-0.00905982	0.0338454	-0.267683	0.788944	0.937286	-0.00154874	0.497218	-0.0422072	0.96648	0.990516	-0.0518805	0.455954	-0.592154	0.556432	0.991765
LGALSL	-0.00672726	0.0159153	-0.422692	0.67252	0.893873	-0.00610567	0.137038	-0.369741	0.712936	0.899126	-0.014845	0.148265	-0.248759	0.804633	0.991765
LGI1	-0.000533791	0.0458548	-0.0116409	0.990712	0.996598	-0.0240053	0.894477	-0.49033	0.62577	0.85988	0.16724	0.861802	1.2777	0.207291	0.991765
LGI2	-0.101288	0.0315132	-3.21416	0.00130825	0.0713597	-0.0902648	0.316462	-2.67682	0.00975962	0.180451	-0.177302	0.337405	-2.00232	0.0507228	0.991765
LGI3	-0.0271037	0.0290247	-0.933815	0.350399	0.721959	-0.0240647	0.355883	-0.792207	0.431502	0.75662	-0.0589792	0.309702	-0.599504	0.551841	0.991765
LGI4	0.0187732	0.0108753	1.72621	0.0843088	0.421998	0.0282601	0.0680988	2.36203	0.0215893	0.238197	-0.0263401	0.0500086	-1.00958	0.317588	0.991765
LGMN	0.0222797	0.0171569	1.29858	0.194087	0.592416	0.0129589	0.164875	0.688068	0.494181	0.792485	0.0677445	0.131582	1.62865	0.10971	0.991765
LGR4	-0.0952612	0.0471424	-2.02071	0.0433097	0.321483	-0.0978356	0.963231	-1.92959	0.0586057	0.352968	-0.0788377	0.811446	-0.615607	0.540963	0.991765
LGR5	-0.0370641	0.0166361	-2.22793	0.0258851	0.25865	-0.036362	0.127665	-1.8129	0.0754888	0.387242	-0.038612	0.0901995	-1.29653	0.20078	0.991765
LHFPL2	0.0703479	0.0329121	2.13745	0.0325617	0.287749	0.0554479	0.298999	1.51849	0.135156	0.48992	0.134869	0.367583	1.77493	0.0820336	0.991765
LHFPL3	0.00629714	0.0746842	0.0843168	0.932805	0.982726	0.00136147	3.94403	0.0175101	0.986093	0.996674	0.0651426	3.67631	0.24264	0.809283	0.991765
LHFPL4	-0.0156061	0.0364982	-0.427586	0.668952	0.891894	-0.00528851	0.82941	-0.137806	0.890876	0.96422	-0.113344	0.700097	-0.959609	0.341898	0.991765
LHFPL5	0.00182281	0.00827815	0.220196	0.825719	0.950868	0.00217331	0.0439438	0.250402	0.803171	0.934461	-0.00170803	0.0518148	-0.0620032	0.950809	0.994294
LHPP	-0.0740071	0.0319372	-2.31727	0.0204892	0.232779	-0.0820106	0.409635	-2.3933	0.0199896	0.229394	-0.0210726	0.473251	-0.23912	0.811996	0.991765
LHX2	-0.00976914	0.0169523	-0.576273	0.564431	0.845658	-0.0110094	0.151086	-0.61295	0.542331	0.81657	0.000348124	0.115246	0.0067861	0.994615	0.999704
LHX6	0.0390909	0.0540153	0.7237	0.46925	0.802464	-0.0176173	0.999582	-0.297534	0.767176	0.921127	0.320337	0.867314	2.42932	0.0187858	0.991765
LIAS	0.00670136	0.0246425	0.271943	0.785666	0.936788	0.00750458	0.282478	0.275089	0.784236	0.927757	0.00314043	0.220495	0.0546729	0.956618	0.995215
LIFR	0.0286501	0.0349575	0.81957	0.412461	0.767821	0.00391008	0.526717	0.104662	0.917009	0.973004	0.202714	0.422853	2.04565	0.0461024	0.991765
LIFR-AS1	-0.0185962	0.0159418	-1.1665	0.243411	0.645259	-0.0157289	0.130379	-0.939341	0.351492	0.70843	-0.0463637	0.179208	-0.889746	0.37789	0.991765
LIG1	0.0136805	0.00982941	1.39179	0.163985	0.553001	0.0193187	0.0655239	1.85808	0.0682898	0.373506	-0.0337574	0.0650703	-1.11934	0.268376	0.991765
LIG3	-0.02287	0.0243238	-0.940231	0.347099	0.720129	-0.0595166	0.123828	-2.00033	0.0523181	0.339677	0.050973	0.167265	1.20688	0.233191	0.991765
LIG4	-0.0277331	0.0142218	-1.95005	0.0511704	0.343535	-0.0359776	0.137813	-2.37042	0.0211493	0.234776	0.0315991	0.12576	0.776074	0.441383	0.991765
LIMA1	0.0169229	0.0293031	0.577512	0.563593	0.845082	0.0284492	0.452249	0.919849	0.361501	0.7168	-0.0842006	0.469544	-0.919138	0.362463	0.991765
LIMCH1	0.108854	0.0515102	2.11326	0.0345785	0.296057	0.106396	2.67767	2.00611	0.0495654	0.332644	0.149735	2.53881	0.692291	0.491977	0.991765
LIMD1	-0.00198816	0.00959248	-0.207263	0.835805	0.95392	0.0066354	0.0607166	0.660957	0.511284	0.80153	-0.0924936	0.0784626	-2.84396	0.00645181	0.991765
LIMK1	0.0012414	0.0297796	0.0416861	0.966749	0.991647	-0.0179127	0.361537	-0.558371	0.578763	0.835815	0.120598	0.3248	1.50595	0.138411	0.991765
LIMK2	-0.0133243	0.0129407	-1.02964	0.303178	0.692466	-0.00951675	0.0831654	-0.681886	0.498054	0.794372	-0.0366601	0.0722887	-1.06103	0.293808	0.991765
LIMS1	0.00673106	0.0327223	0.205703	0.837023	0.953951	0.0135433	0.615381	0.397411	0.692539	0.888825	-0.0737658	0.759911	-0.629688	0.531783	0.991765
LIN28B	0.0331758	0.0152189	2.1799	0.0292649	0.273029	0.0337149	0.171993	2.11276	0.0389821	0.301742	0.027754	0.17318	0.548461	0.585831	0.991765
LIN28B-AS1	0.00128614	0.00911912	0.141038	0.88784	0.969559	0.000978378	0.0628897	0.103463	0.917956	0.973004	0.00537193	0.0744203	0.155912	0.876734	0.991765
LIN52	-0.111702	0.038452	-2.90498	0.00367274	0.115272	-0.109447	0.672565	-2.66704	0.0099263	0.181382	-0.127935	0.635854	-1.16214	0.250729	0.991765
LIN54	-0.0148182	0.0254611	-0.581996	0.56057	0.843941	0.0116095	0.328168	0.423512	0.673505	0.878931	-0.18086	0.297758	-2.63218	0.0112725	0.991765
LIN7A	0.0112339	0.045223	0.248412	0.803816	0.942067	0.00993161	1.04777	0.207728	0.836177	0.944649	0.0222973	0.982911	0.160009	0.873523	0.991765
LIN7B	0.0081242	0.0163055	0.498248	0.618309	0.870966	0.00451575	0.146036	0.265413	0.791642	0.931179	0.0487623	0.17608	0.854024	0.39719	0.991765
LIN7C	-0.034344	0.0201019	-1.7085	0.0875443	0.429905	-0.0408108	0.180076	-1.92956	0.0586094	0.352968	0.026078	0.243156	0.40337	0.688406	0.991765
LIN9	-0.00200944	0.0135086	-0.148752	0.881749	0.96704	0.00111687	0.0822138	0.0813407	0.935454	0.978399	-0.0962954	0.103633	-1.27704	0.211107	0.991765
LINC00106	0.0102098	0.0117514	0.868818	0.384947	0.749581	0.00765096	0.099471	0.620907	0.537119	0.813698	0.0359236	0.11099	0.919666	0.36219	0.991765
LINC00158	0.0150286	0.0147716	1.0174	0.308963	0.696646	0.015537	0.116303	0.991833	0.325442	0.690661	0.0109488	0.122895	0.24673	0.806134	0.991765
LINC00159	0.05403	0.0288547	1.87248	0.0611397	0.367481	0.0530489	0.261812	1.6134	0.112747	0.461685	0.0573172	0.224549	0.952363	0.345522	0.991765
LINC00240	-0.00663552	0.0173569	-0.3823	0.702239	0.908801	-0.00630947	0.143756	-0.344443	0.731772	0.90578	-0.00950058	0.181865	-0.174966	0.861817	0.991765
LINC00265	-0.0372479	0.0141231	-2.63737	0.00835506	0.161275	-0.0319832	0.128906	-2.15933	0.0350168	0.292169	-0.0899577	0.159266	-1.91945	0.0606787	0.991765
LINC00266-1	-0.00750747	0.0084566	-0.887765	0.374667	0.740708	-0.00471795	0.069599	-0.549208	0.584993	0.838969	-0.0949305	0.108449	-1.97398	0.0542394	0.991765
LINC00271	-0.00175643	0.015488	-0.113406	0.909709	0.976385	-0.00306511	0.148344	-0.183849	0.85478	0.952796	0.00648889	0.116253	0.15506	0.877402	0.991765
LINC00276	-0.00537176	0.0152314	-0.352677	0.724331	0.914419	-0.00696303	0.128235	-0.429722	0.669007	0.877232	0.00670801	0.119015	0.150254	0.881172	0.991765
LINC00290	0.0014625	0.00728388	0.200786	0.840866	0.954555	-0.000490659	0.0277363	-0.0655512	0.947963	0.982569	0.0363286	0.0559555	1.14873	0.25627	0.991765
LINC00298	-0.00553675	0.00432399	-1.28047	0.200379	0.600054	-0.00543782	0.00877542	-1.19731	0.236107	0.610604	-0.00649521	0.0117655	-0.459484	0.647891	0.991765
LINC00299	-0.0114575	0.0141666	-0.80877	0.418648	0.772055	-0.0223974	0.118807	-1.363	0.178206	0.546103	0.0202097	0.0684262	0.722866	0.473151	0.991765
LINC00310	-0.0418685	0.0125479	-3.33669	0.000847823	0.0576021	-0.0375446	0.116564	-2.87636	0.00563767	0.145821	-0.0945428	0.104226	-2.07524	0.0432584	0.991765
LINC00320	0.000437232	0.00617199	0.0708413	0.943524	0.986307	0.00256774	0.0234976	0.348509	0.728733	0.904537	-0.00457532	0.00423346	-0.404852	0.687324	0.991765
LINC00342	-0.0561417	0.0244555	-2.29567	0.0216949	0.239619	-0.0623634	0.120879	-2.35491	0.0233317	0.245944	-0.0200983	0.171978	-0.315315	0.753849	0.991765
LINC00390	0.00137821	0.00435637	0.316365	0.751725	0.926818	0.00167297	0.00730735	0.358965	0.720938	0.902156	-0.000661506	0.00533391	-0.0539573	0.957186	0.995215
LINC00407	-0.0269906	0.0190943	-1.41354	0.157497	0.543822	-0.0122697	0.198862	-0.592856	0.555606	0.823541	-0.111212	0.137644	-2.24659	0.0291409	0.991765
LINC00461	-0.0415996	0.0477353	-0.871463	0.383501	0.747613	-0.0535012	1.67337	-1.08025	0.284551	0.654538	0.114036	1.58067	0.636724	0.527227	0.991765
LINC00476	0.0107425	0.0359423	0.298882	0.76503	0.93115	-0.00313572	0.526361	-0.0836503	0.933626	0.978157	0.168916	0.635401	1.33476	0.188039	0.991765
LINC00486	-0.00686625	0.0541487	-0.126804	0.899096	0.972794	-0.00687642	1.1197	-0.125258	0.900757	0.966854	-0.00650111	4.91755	-0.0197681	0.984307	0.998361
LINC00499	0.00244984	0.00473285	0.517625	0.60472	0.863235	0.000977618	0.0165796	0.198662	0.843229	0.947432	0.0206055	0.0178857	1.19237	0.238779	0.991765
LINC00504	-0.0372444	0.0336445	-1.107	0.268295	0.668901	-0.0241433	0.376607	-0.670299	0.505375	0.79767	-0.126908	0.382056	-1.34681	0.184153	0.991765
LINC00507	0.00778843	0.00640951	1.21514	0.224314	0.624829	0.0155339	0.0359377	2.08697	0.0413431	0.307638	-0.0144307	0.00819895	-1.14468	0.257827	0.991765
LINC00508	0.00174787	0.00376748	0.463935	0.642694	0.882877	0.00212674	0.00279046	0.526605	0.600497	0.847992	-0.000793174	0.000133536	-0.075837	0.939853	0.993857
LINC00511	0.0298154	0.0202809	1.47012	0.141529	0.522041	0.0311753	0.207557	1.44645	0.153491	0.513435	0.0193047	0.161771	0.322173	0.748673	0.991765
LINC00534	0.00280075	0.0310362	0.0902413	0.928095	0.98159	-0.000486559	0.311678	-0.0148218	0.988227	0.997201	0.0304832	0.557865	0.319995	0.750314	0.991765
LINC00535	-0.023934	0.0158023	-1.51459	0.129877	0.502754	-0.0287361	0.163212	-1.73259	0.0885397	0.414909	0.0233312	0.184115	0.448386	0.655824	0.991765
LINC00578	-0.0017365	0.00554946	-0.312913	0.754347	0.927301	-0.00346207	0.0228343	-0.596959	0.552883	0.822491	0.0169896	0.0218459	0.88927	0.378142	0.991765
LINC00598	-0.0025539	0.00611998	-0.417306	0.676454	0.896453	-0.00273664	0.0191336	-0.420864	0.675426	0.87966	-0.00113615	0.0280836	-0.062729	0.950234	0.994294
LINC00599	-0.040412	0.0683926	-0.590883	0.554599	0.841759	-0.0448938	1.73702	-0.597841	0.552521	0.822377	-0.0186078	1.66283	-0.112344	0.911003	0.993397
LINC00609	0.00816128	0.0116068	0.703144	0.481966	0.807192	0.00527537	0.0686938	0.439324	0.662077	0.874998	0.0492099	0.0617415	1.08662	0.284529	0.991765
LINC00621	-0.00757029	0.00596239	-1.26967	0.204201	0.601818	-0.00948082	0.0254277	-1.53946	0.129187	0.481867	0.021	0.0316213	0.881783	0.382139	0.991765
LINC00623	-0.0870502	0.0497798	-1.7487	0.0803422	0.410877	-0.0658808	0.938989	-1.23504	0.221846	0.597141	-0.229818	1.04707	-1.659	0.103415	0.991765
LINC00624	-0.0114666	0.0129577	-0.884922	0.376199	0.741848	-0.0113821	0.0700073	-0.844212	0.402223	0.739788	-0.0124879	0.145281	-0.266284	0.791122	0.991765
LINC00630	0.0536659	0.0252827	2.12263	0.0337846	0.293172	0.0588472	0.322353	2.20817	0.0312423	0.2814	0.00701545	0.378885	0.0877306	0.930443	0.993857
LINC00632	0.0204916	0.0611852	0.334911	0.737692	0.920336	0.00566669	2.10828	0.0876271	0.930478	0.977598	0.147101	2.03755	0.778373	0.440039	0.991765
LINC00639	-0.00291566	0.00672837	-0.433338	0.66477	0.891862	-0.0021778	0.0266321	-0.294459	0.76947	0.922119	-0.00645832	0.0151454	-0.398518	0.691956	0.991765
LINC00658	0.00287553	0.0105504	0.272552	0.785198	0.936788	0.00098416	0.0597507	0.0914958	0.927417	0.976802	0.0508525	0.0653659	0.938685	0.354971	0.991765
LINC00662	0.00320335	0.0344165	0.0930759	0.925843	0.98159	0.0085497	0.732493	0.238342	0.812465	0.937622	-0.0587178	0.723353	-0.480982	0.63264	0.991765
LINC00665	-0.00898219	0.02231	-0.402609	0.687236	0.901205	-0.0146546	0.181615	-0.606202	0.546828	0.818793	0.023593	0.201351	0.407256	0.685569	0.991765
LINC00667	-0.00631251	0.0198982	-0.31724	0.751062	0.926593	-0.0134994	0.237223	-0.633162	0.529143	0.810747	0.0422222	0.200293	0.762053	0.44963	0.991765
LINC00672	-0.017403	0.0142721	-1.21937	0.222704	0.622966	-0.0244367	0.141952	-1.66039	0.102291	0.443052	0.0935649	0.184649	1.60056	0.115813	0.991765
LINC00685	0.0168606	0.0112314	1.5012	0.133305	0.507797	0.0191308	0.0800599	1.59125	0.117047	0.468464	0.00129242	0.06687	0.0410509	0.96742	0.99581
LINC00839	0.00297974	0.0137136	0.217284	0.827987	0.951495	0.00223344	0.107902	0.157274	0.875581	0.959072	0.0132965	0.134564	0.25183	0.802221	0.991765
LINC00843	-0.0267313	0.0237909	-1.12359	0.261186	0.661555	-0.0205422	0.263135	-0.800062	0.426974	0.755322	-0.0643015	0.257813	-1.01645	0.314337	0.991765
LINC00844	-0.00579733	0.00536032	-1.08153	0.279462	0.676298	-0.00479105	0.0185474	-0.837468	0.405804	0.741932	-0.0130339	0.0072589	-0.84958	0.399633	0.991765
LINC00854	-0.000859037	0.00854488	-0.100532	0.919922	0.979813	-0.00263577	0.0374273	-0.283076	0.778137	0.925745	0.00862236	0.0230689	0.400864	0.690238	0.991765
LINC00862	0.0284705	0.0204943	1.38919	0.164775	0.554209	0.0335785	0.212478	1.54041	0.128957	0.481722	-0.0104278	0.201483	-0.173352	0.863079	0.991765
LINC00871	-0.00421675	0.00831802	-0.506942	0.612196	0.866846	-0.00306301	0.0371494	-0.358079	0.721598	0.902564	-0.0242657	0.0338992	-0.680506	0.500704	0.991765
LINC00877	0.00974324	0.00804401	1.21124	0.225803	0.625846	0.0111951	0.0358484	1.32712	0.189726	0.557235	-0.00481195	0.0520274	-0.180158	0.857761	0.991765
LINC00882	0.0862519	0.0559537	1.54149	0.123198	0.491517	0.092929	1.73934	1.58481	0.118504	0.469057	0.0182702	1.63702	0.0976491	0.922604	0.993857
LINC00884	0.0311575	0.0310705	1.0028	0.315957	0.70098	0.0444559	0.505335	1.34982	0.182375	0.550123	-0.0764328	0.517147	-0.815902	0.41845	0.991765
LINC00886	-0.0498015	0.0206958	-2.40636	0.0161124	0.20957	-0.073014	0.281507	-3.35863	0.00139634	0.0794881	0.174748	0.238743	2.58448	0.0127382	0.991765
LINC00893	-0.0108287	0.0100722	-1.07511	0.282328	0.677797	-0.00522723	0.0627048	-0.473212	0.637857	0.864858	-0.0384526	0.0429316	-1.56753	0.123336	0.991765
LINC00894	0.00301703	0.0380227	0.0793481	0.936756	0.983611	-0.016211	0.641835	-0.407029	0.685501	0.884726	0.200836	0.521275	1.57213	0.122874	0.991765
LINC00903	-0.00651437	0.00827869	-0.786884	0.43135	0.779591	-0.00957651	0.0358626	-1.13688	0.260313	0.632501	0.0802591	0.130669	1.78987	0.0795693	0.991765
LINC00907	-0.026511	0.0162338	-1.63307	0.102454	0.457419	-0.0253622	0.165734	-1.49543	0.140281	0.496354	-0.039073	0.16525	-0.696689	0.489244	0.991765
LINC00909	0.0163837	0.0133316	1.22894	0.219094	0.618167	0.0139989	0.111976	1.01531	0.314218	0.680619	0.0506414	0.151623	0.969074	0.337201	0.991765
LINC00923	-1.67757e-05	0.00665854	-0.00251943	0.99799	0.999522	-0.00161892	0.0446659	-0.22643	0.821671	0.940252	0.0104553	0.0339481	0.571978	0.569915	0.991765
LINC00937	-0.00967644	0.0291595	-0.331845	0.740006	0.921612	-0.00891427	0.272094	-0.288304	0.774183	0.924412	-0.0158047	0.400838	-0.180264	0.857678	0.991765
LINC00970	-0.0647971	0.0281629	-2.3008	0.0214031	0.239026	-0.0837347	0.256581	-2.75556	0.00794849	0.165038	0.0505163	0.206495	0.673689	0.503816	0.991765
LINC01001	0.00728965	0.00731352	0.996736	0.318893	0.702527	0.00690425	0.0296617	0.931533	0.35548	0.711699	0.0215471	0.0570422	0.477975	0.635711	0.991765
LINC01003	-0.0177651	0.00901577	-1.97044	0.0487874	0.336852	-0.0182887	0.0507631	-1.89851	0.0626605	0.361237	-0.0140684	0.0592146	-0.549659	0.585015	0.991765
LINC01004	-0.0198342	0.0302809	-0.655008	0.512462	0.820366	-0.014686	0.515006	-0.468236	0.641389	0.867108	-0.0904944	0.498694	-0.778793	0.439882	0.991765
LINC01006	-0.0453797	0.0170765	-2.65744	0.00787368	0.155225	-0.0457792	0.157594	-2.51036	0.0149027	0.205367	-0.0425346	0.139034	-0.874052	0.386295	0.991765
LINC01088	-0.00524742	0.00932843	-0.562519	0.573763	0.849284	-0.00944718	0.0452373	-0.94836	0.346922	0.704958	0.024675	0.0586891	0.927988	0.357899	0.991765
LINC01090	-0.0157512	0.0215993	-0.729244	0.465852	0.799731	-0.0176053	0.160183	-0.798212	0.428132	0.755803	0.0276449	0.369699	0.259078	0.796735	0.991765
LINC01102	0.00494246	0.00562677	0.878383	0.379736	0.744626	0.00725326	0.018775	1.14354	0.257561	0.630751	-0.00359395	0.00213617	-0.294805	0.769371	0.991765
LINC01106	-0.0175892	0.0199145	-0.883235	0.377109	0.742151	-0.0120767	0.126858	-0.507095	0.61453	0.85406	-0.0304047	0.0863971	-0.837311	0.406426	0.991765
LINC01115	-0.016594	0.00998324	-1.66219	0.0964746	0.445517	-0.0183555	0.0335498	-1.67977	0.0993759	0.439978	-0.00770186	0.0311063	-0.313699	0.755063	0.991765
LINC01122	0.0764219	0.0385935	1.98017	0.0476839	0.334192	0.0855562	0.583181	2.05286	0.0446546	0.319457	0.0214468	0.486044	0.209761	0.834711	0.991765
LINC01135	0.0246084	0.0178057	1.38205	0.166955	0.557037	0.0284305	0.15947	1.47994	0.144358	0.502621	0.00130727	0.156338	0.0275607	0.978123	0.997268
LINC01170	-0.0362083	0.0266869	-1.35678	0.17485	0.568123	-0.0289183	0.0680802	-0.86526	0.392277	0.733479	-0.0490342	0.0741407	-1.10611	0.275131	0.991765
LINC01182	0.00834228	0.0174065	0.479263	0.631752	0.87775	0.0176902	0.103846	0.940191	0.351518	0.70843	-0.0471524	0.114703	-1.02854	0.308678	0.991765
LINC01184	-0.147373	0.0476811	-3.09081	0.00199614	0.0907406	-0.182579	0.97468	-3.59224	0.000680911	0.0620992	0.111007	0.915325	0.806201	0.423968	0.991765
LINC01197	-0.00429826	0.00641508	-0.670025	0.502842	0.815019	-0.0026588	0.0344515	-0.365921	0.715769	0.901101	-0.0100934	0.00422683	-0.738852	0.463472	0.991765
LINC01202	0.00741961	0.00658233	1.1272	0.259658	0.659617	0.00634902	0.02813	0.93846	0.351941	0.70896	0.0264075	0.00827544	0.926852	0.360498	0.991765
LINC01234	0.0036939	0.00531683	0.694755	0.487209	0.808784	0.00352622	0.0162341	0.659597	0.51215	0.802279	0.0189254	0.012066	0.371434	0.712981	0.991765
LINC01250	0.0906806	0.0346727	2.61533	0.00891408	0.16572	0.0897117	0.636136	2.48375	0.0159437	0.211049	0.102053	0.524253	0.824696	0.413719	0.991765
LINC01252	-0.083724	0.0406358	-2.06035	0.0393647	0.309394	-0.0734068	0.392042	-1.62746	0.11025	0.456647	-0.128181	0.342716	-1.36902	0.177154	0.991765
LINC01266	-0.00425628	0.0120937	-0.351941	0.724882	0.914715	0.00530252	0.060677	0.409894	0.683554	0.883969	-0.0705438	0.0724535	-2.07078	0.0435936	0.991765
LINC01277	-0.019395	0.0238691	-0.812558	0.416471	0.770445	-0.0272982	0.242464	-1.04697	0.299501	0.665711	0.0215049	0.238057	0.362559	0.718472	0.991765
LINC01284	-0.0117002	0.0102627	-1.14007	0.254256	0.65608	-0.0102271	0.062279	-0.966172	0.338012	0.699258	-0.0347819	0.0332509	-0.830134	0.412801	0.991765
LINC01285	0.00122316	0.0141768	0.0862789	0.931245	0.982182	-0.00810325	0.112087	-0.540465	0.590967	0.842489	0.0799399	0.112855	1.83525	0.0724563	0.991765
LINC01301	-0.0174544	0.0100348	-1.73939	0.0819666	0.415493	-0.0232814	0.0704854	-2.16688	0.0344082	0.290446	0.0223515	0.0780865	0.795944	0.42985	0.991765
LINC01310	-0.00999865	0.0102459	-0.975865	0.329132	0.709583	-0.0052271	0.0533708	-0.470878	0.639535	0.865699	-0.0374496	0.0569493	-1.40652	0.165793	0.991765
LINC01317	0.00454038	0.00858922	0.528614	0.597074	0.859447	0.0101525	0.0418213	1.1346	0.26126	0.633361	-0.0612416	0.0854562	-1.99906	0.0510857	0.991765
LINC01322	0.17621	0.0614949	2.86544	0.00416427	0.120683	0.175333	1.31266	2.70697	0.00899336	0.173935	0.184233	1.30061	0.940714	0.351818	0.991765
LINC01331	-0.000396399	0.00462275	-0.0857496	0.931665	0.982311	-0.00169855	0.0115367	-0.334015	0.739585	0.908718	0.00580125	0.00278884	0.52291	0.60336	0.991765
LINC01355	-0.00102803	0.01433	-0.0717395	0.942809	0.986118	-0.000149409	0.114588	-0.00996165	0.992086	0.998355	-0.0102312	0.130247	-0.210771	0.833928	0.991765
LINC01358	-0.0111296	0.0101282	-1.09887	0.271825	0.671711	-0.00974359	0.042698	-0.865472	0.390791	0.732291	-0.0170137	0.0467	-0.733469	0.466719	0.991765
LINC01362	-0.00601221	0.00981654	-0.612458	0.540235	0.835079	-0.00530765	0.0499004	-0.530808	0.5976	0.846269	-0.024771	0.141087	-0.480105	0.63326	0.991765
LINC01376	-0.0376515	0.0143803	-2.61826	0.0088379	0.165414	-0.0374665	0.0996237	-2.54264	0.0137227	0.199828	-0.0413532	0.158672	-0.627358	0.533615	0.991765
LINC01378	0.0230995	0.0160449	1.43968	0.149958	0.532995	0.0211747	0.159732	1.27381	0.207866	0.578046	0.0493313	0.0279817	0.803878	0.427928	0.991765
LINC01411	0.0173849	0.00780246	2.22814	0.0258714	0.25865	0.019515	0.0425478	2.36102	0.021643	0.238197	-4.37696e-05	0.0321518	-0.00185126	0.99853	0.999945
LINC01435	0.00252251	0.0057306	0.440182	0.659805	0.891107	0.00201719	0.0265737	0.335393	0.738552	0.90843	0.00750099	0.0258734	0.397339	0.692819	0.991765
LINC01470	-0.00345334	0.0122482	-0.281946	0.777985	0.934553	-0.00471429	0.0957283	-0.362791	0.718094	0.901694	0.0065885	0.096031	0.179667	0.858145	0.991765
LINC01473	0.0401858	0.0204752	1.96265	0.0496865	0.338972	0.0432392	0.199922	1.95004	0.0560623	0.34726	0.0225123	0.170598	0.422004	0.674842	0.991765
LINC01476	0.000436608	0.0122166	0.0357388	0.971491	0.992577	0.00608209	0.0642571	0.471059	0.639485	0.865699	-0.0478166	0.0964579	-1.26674	0.211152	0.991765
LINC01483	-0.00436792	0.00646931	-0.675176	0.499564	0.813994	-0.00384495	0.0298444	-0.571318	0.570015	0.831528	-0.0107299	0.0314099	-0.457117	0.649579	0.991765
LINC01484	0.00985958	0.00541756	1.81993	0.0687699	0.383161	0.00921222	0.01418	1.63564	0.107387	0.452413	0.0178719	0.0232874	0.901963	0.371428	0.991765
LINC01494	-0.0127239	0.00936344	-1.35889	0.174181	0.56766	-0.012627	0.0578424	-1.33096	0.188465	0.556003	-0.0163667	0.0415816	-0.281341	0.780416	0.991765
LINC01503	-0.0139745	0.00907294	-1.54023	0.123504	0.492042	-0.0143257	0.0562615	-1.53272	0.13084	0.484058	-0.00823818	0.11602	-0.218119	0.82823	0.991765
LINC01505	-0.0606828	0.0335067	-1.81106	0.0701309	0.38572	-0.0586762	0.583814	-1.6683	0.100704	0.442046	-0.0803897	0.589387	-0.729358	0.469206	0.991765
LINC01535	-0.0116129	0.0268558	-0.432415	0.66544	0.891862	-0.0170718	0.18915	-0.575778	0.567474	0.830422	0.0133241	0.204044	0.210255	0.834328	0.991765
LINC01551	-0.00774968	0.033515	-0.23123	0.817136	0.946995	-0.0115344	0.521842	-0.324562	0.746693	0.912432	0.0226771	0.531925	0.22505	0.822864	0.991765
LINC01563	-0.0487009	0.0224625	-2.16809	0.0301516	0.277934	-0.0545838	0.218897	-2.3106	0.0244701	0.251646	0.00679094	0.311394	0.0935993	0.925804	0.993857
LINC01567	-0.00571072	0.0129834	-0.439847	0.660048	0.891226	-0.00312246	0.0662303	-0.227084	0.821249	0.940197	-0.0269938	0.115551	-0.684606	0.496773	0.991765
LINC01572	-0.0268227	0.0205274	-1.30668	0.191321	0.588172	-0.0261669	0.164667	-1.22878	0.224169	0.59882	-0.0354299	0.251164	-0.459247	0.64806	0.991765
LINC01579	0.00186483	0.00471144	0.395808	0.692246	0.904329	0.00322668	0.00954737	0.653483	0.516055	0.804199	-0.0119835	0.0105989	-0.761075	0.450208	0.991765
LINC01586	-0.00326822	0.00855721	-0.381925	0.702517	0.908936	-0.000868998	0.0407779	-0.0963835	0.923552	0.97502	-0.025057	0.0503485	-0.922214	0.360873	0.991765
LINC01588	0.0184569	0.0151862	1.21537	0.224226	0.624829	0.0179047	0.0998887	1.09573	0.277807	0.648255	0.0219559	0.0895819	0.533734	0.595905	0.991765
LINC01598	-0.00294814	0.0092429	-0.318962	0.749755	0.926456	-0.0102013	0.045814	-0.965033	0.338692	0.699587	0.0206008	0.015026	1.08156	0.28467	0.991765
LINC01605	-0.00976481	0.00474649	-2.05727	0.0396603	0.310397	-0.0108532	0.0150525	-2.20239	0.0316692	0.282328	0.00420613	0.014297	0.238229	0.812683	0.991765
LINC01608	-0.0123575	0.00737123	-1.67645	0.0936502	0.439699	-0.0117094	0.0322321	-1.54128	0.128745	0.481642	-0.0227696	0.0210393	-0.747761	0.459464	0.991765
LINC01609	-0.0174901	0.00944621	-1.85155	0.0640908	0.374705	-0.0235244	0.0645508	-2.21661	0.0306272	0.2782	0.00552074	0.031247	0.266388	0.791043	0.991765
LINC01630	0.00713008	0.00773584	0.921695	0.356688	0.72613	0.00538002	0.041509	0.663322	0.50978	0.800518	0.0247593	0.0473055	0.961809	0.340802	0.991765
LINGO1	-0.016683	0.0564688	-0.295437	0.76766	0.932528	-0.0182457	1.6079	-0.298607	0.766318	0.920813	-0.00753632	1.19088	-0.0509817	0.959544	0.995476
LINGO2	0.147401	0.0775926	1.89968	0.0574753	0.360195	0.188207	1.73573	2.22135	0.0311753	0.281235	-0.0647652	1.46246	-0.335235	0.738886	0.991765
LINS1	-0.0153387	0.0205906	-0.744934	0.456312	0.794815	-0.0108907	0.243088	-0.506048	0.614761	0.854176	-0.063473	0.256888	-0.896566	0.374273	0.991765
LIPA	-0.0174678	0.0253574	-0.688865	0.490908	0.811088	-0.017698	0.39305	-0.663841	0.50945	0.800218	-0.0152836	0.362328	-0.186096	0.853127	0.991765
LIPE	-0.029111	0.0138407	-2.10329	0.0354408	0.297596	-0.0246163	0.134036	-1.70273	0.0940296	0.425953	-0.078488	0.159309	-1.63801	0.107737	0.991765
LIPE-AS1	-0.0620125	0.0284659	-2.17848	0.0293701	0.273348	-0.0667547	0.423327	-2.22711	0.0298779	0.277771	-0.0184042	0.491487	-0.20248	0.840368	0.991765
LITAF	0.00688127	0.00847011	0.812418	0.416552	0.770445	0.00797686	0.044268	0.84187	0.403355	0.740751	0.00252326	0.0319475	0.133523	0.894319	0.992105
LIX1L	-0.0084304	0.0120231	-0.701185	0.483187	0.807192	-0.00970956	0.0923111	-0.771447	0.443606	0.764053	0.00491345	0.111297	0.120869	0.904282	0.992717
LLGL2	0.000234899	0.00485245	0.0484083	0.961391	0.990768	0.0021502	0.0164889	0.421529	0.674944	0.87923	-0.0179971	0.018141	-1.14354	0.258292	0.991765
LLPH	-0.00756445	0.00915727	-0.826059	0.408771	0.766098	-0.00844465	0.0633814	-0.879703	0.382689	0.727802	0.00133537	0.0614498	0.0437477	0.965281	0.99581
LMAN1	-0.0682219	0.0229763	-2.96924	0.00298542	0.107041	-0.0864794	0.23733	-3.46464	0.00101122	0.0743556	0.0331038	0.204635	0.562968	0.575988	0.991765
LMAN2	-0.00777702	0.0136009	-0.571802	0.567456	0.846418	-0.0119022	0.109311	-0.817851	0.416825	0.750003	0.0206897	0.10893	0.541194	0.590792	0.991765
LMAN2L	0.0292031	0.0200796	1.45437	0.145845	0.528376	0.0364305	0.207241	1.6972	0.0950754	0.428507	-0.0214253	0.173689	-0.377129	0.707684	0.991765
LMBR1	-0.0088076	0.0481373	-0.182968	0.854823	0.957843	-0.0149563	1.2558	-0.291868	0.77144	0.922567	0.0373491	1.18118	0.266021	0.791323	0.991765
LMBR1L	0.00333789	0.0216684	0.154044	0.877575	0.965899	0.0232288	0.247399	1.00014	0.321443	0.687009	-0.130252	0.236001	-2.164	0.0352974	0.991765
LMBRD1	-0.0310867	0.0496682	-0.625888	0.531388	0.830997	-0.0461627	1.2517	-0.869081	0.388423	0.730957	0.073839	1.14717	0.526934	0.600584	0.991765
LMBRD2	0.0171127	0.0285009	0.600428	0.548221	0.838527	0.0012359	0.422781	0.0407983	0.967598	0.990892	0.139526	0.392007	1.65876	0.103464	0.991765
LMCD1-AS1	-0.0663095	0.067502	-0.982333	0.325936	0.70781	-0.0996918	1.18866	-1.34997	0.183343	0.551503	0.103287	1.10944	0.62053	0.537755	0.991765
LMF1	0.0229862	0.0254687	0.902527	0.366777	0.731885	0.0432737	0.286508	1.57143	0.121579	0.472921	-0.0970084	0.258401	-1.44849	0.153761	0.991765
LMF2	0.00098715	0.0138357	0.0713479	0.943121	0.986307	0.00123853	0.130711	0.0821048	0.934849	0.978253	-0.000345013	0.111123	-0.00993539	0.992113	0.999172
LMLN	0.0157274	0.025859	0.608198	0.543056	0.835972	0.00939524	0.311864	0.340214	0.734938	0.906881	0.0608033	0.298731	0.825232	0.413184	0.991765
LMNA	0.012194	0.0244256	0.49923	0.617617	0.870278	0.0358617	0.297982	1.37854	0.173386	0.540046	-0.164018	0.355909	-2.31068	0.0250398	0.991765
LMNB1	-0.0316171	0.0144504	-2.18798	0.0286708	0.270325	-0.0301288	0.101285	-2.0113	0.0489977	0.332092	-0.051567	0.146882	-0.940278	0.351623	0.991765
LMNB2	0.0042652	0.0111298	0.383224	0.701553	0.908649	0.000937047	0.0848247	0.0812093	0.935558	0.978399	0.0487424	0.0921896	1.15554	0.253415	0.991765
LMO3	0.0670098	0.0275811	2.42955	0.0151175	0.203479	0.0101807	0.30158	0.30688	0.760093	0.91831	0.194215	0.143963	3.91298	0.000277485	0.64099
LMO4	-0.0578748	0.0560337	-1.03286	0.301671	0.690638	-0.0670205	1.0525	-1.11303	0.27051	0.641083	0.00121054	1.11807	0.00790943	0.993721	0.99964
LMO7	-0.0627331	0.0393678	-1.59351	0.111045	0.471178	-0.0693316	0.562122	-1.63408	0.107717	0.452788	-0.0218862	0.506162	-0.207328	0.836601	0.991765
LMO7-AS1	-0.0090925	0.0104692	-0.868496	0.385123	0.749581	-0.0117282	0.0483119	-1.08495	0.282606	0.652509	0.0307616	0.111194	0.731816	0.467718	0.991765
LMTK2	-0.0074347	0.0403494	-0.184258	0.853811	0.957843	0.0114533	0.813186	0.260728	0.795236	0.932401	-0.109391	0.734782	-1.07183	0.288976	0.991765
LMTK3	-0.0140836	0.0304222	-0.462938	0.643409	0.883005	-0.0279986	0.620134	-0.886453	0.379073	0.72569	0.16453	0.613416	1.45395	0.152247	0.991765
LNP1	-0.00467012	0.0245643	-0.190118	0.849217	0.957109	-0.0153565	0.14062	-0.536676	0.594338	0.845105	0.0252713	0.15146	0.527627	0.600106	0.991765
LNPEP	0.0244295	0.0403714	0.605119	0.5451	0.837346	0.0197592	0.767625	0.450916	0.653749	0.87331	0.0506448	0.664654	0.487815	0.627826	0.991765
LNPK	-0.0282466	0.0280189	-1.00813	0.313393	0.699186	-0.0321994	0.447548	-1.09381	0.278607	0.648587	0.00981675	0.542383	0.107463	0.914854	0.993397
LNX1	-0.00296547	0.0407803	-0.0727182	0.94203	0.985816	-0.00938585	0.830418	-0.214452	0.830955	0.943776	0.0393227	0.769205	0.350082	0.727756	0.991765
LNX2	-0.00426544	0.0131144	-0.32525	0.744992	0.924226	-0.00885412	0.0990125	-0.652344	0.516784	0.804335	0.0602413	0.0914693	1.18377	0.243375	0.991765
LONP1	-0.0433984	0.0256816	-1.68986	0.0910542	0.435837	-0.0398633	0.2995	-1.48963	0.141796	0.498963	-0.0846063	0.315296	-0.926013	0.359	0.991765
LONP2	-0.0259659	0.047522	-0.546397	0.584793	0.853772	-0.0240803	1.17172	-0.482434	0.631333	0.862389	-0.0442346	1.13794	-0.28471	0.777049	0.991765
LONRF1	-0.0820756	0.0476587	-1.72215	0.0850418	0.423258	-0.0929854	0.5976	-1.76634	0.0834445	0.402961	-0.0325095	0.507633	-0.289725	0.773232	0.991765
LONRF2	-0.04001	0.0453785	-0.881694	0.377942	0.742782	-0.0537026	0.999413	-1.0818	0.283864	0.654239	0.0295943	0.900235	0.264415	0.792554	0.991765
LONRF3	0.0635857	0.0192683	3.30002	0.000966769	0.0623026	0.0629026	0.176424	3.13971	0.0026714	0.10331	0.0720064	0.21138	1.02364	0.310962	0.991765
LOXHD1	-0.0145671	0.016789	-0.867653	0.385584	0.749754	-0.0121252	0.0316966	-0.568587	0.57295	0.832911	-0.0185483	0.0369367	-0.681192	0.499063	0.991765
LOXL2	-0.00732015	0.00788612	-0.928232	0.353287	0.724258	-0.00470721	0.0396599	-0.57853	0.56517	0.829452	-0.0478255	0.047723	-1.4929	0.142487	0.991765
LPAR1	-0.0486469	0.0282532	-1.72182	0.0851024	0.423258	-0.0549411	0.17965	-1.69417	0.0974534	0.435329	-0.0288217	0.156954	-0.500772	0.618743	0.991765
LPAR6	0.000425685	0.0110686	0.0384587	0.969322	0.992155	-0.000209848	0.0466942	-0.0180186	0.985693	0.996472	0.00636095	0.105477	0.178726	0.858879	0.991765
LPCAT1	-0.0369858	0.0240695	-1.53662	0.124386	0.493526	-0.0446779	0.276911	-1.70716	0.0931983	0.423183	0.00522356	0.252198	0.0852051	0.932441	0.993857
LPCAT2	-0.00981728	0.0115967	-0.846559	0.397241	0.758569	-0.00855648	0.0723321	-0.700376	0.486522	0.787761	-0.0212955	0.0582455	-0.577709	0.566496	0.991765
LPCAT3	-0.0256842	0.0161345	-1.59188	0.111412	0.471443	-0.0279187	0.165357	-1.66319	0.101727	0.442486	0.00142746	0.199492	0.0244131	0.980621	0.998062
LPCAT4	0.0478132	0.0394318	1.21255	0.2253	0.625562	0.0782137	0.707494	1.81761	0.0743445	0.385473	-0.111447	0.521836	-1.13155	0.263256	0.991765
LPGAT1	-0.170105	0.0438212	-3.88179	0.000103689	0.0213636	-0.176909	1.13627	-3.85776	0.000292162	0.0404494	-0.0985715	1.14128	-0.662957	0.510421	0.991765
LPIN1	-0.0749716	0.0517636	-1.44834	0.147521	0.530108	-0.0611474	0.859598	-1.06893	0.289891	0.657891	-0.137448	0.811305	-1.13024	0.263803	0.991765
LPIN2	0.0440829	0.0316397	1.39328	0.163535	0.55197	0.0551487	0.532342	1.67543	0.09929	0.439783	-0.0903494	0.68392	-0.787511	0.434723	0.991765
LPL	0.00350599	0.0058239	0.602001	0.547174	0.838167	0.00104927	0.0156143	0.165049	0.869486	0.957661	0.0163302	0.00403055	1.1243	0.266289	0.991765
LPP	-0.0911967	0.0694411	-1.3133	0.189083	0.585951	-0.105605	2.03678	-1.4117	0.163772	0.527172	-0.00142873	1.88219	-0.00765161	0.993926	0.99964
LPXN	0.00714442	0.0189541	0.376932	0.706224	0.909484	0.0351477	0.176751	1.58564	0.118315	0.469057	-0.069023	0.115788	-1.88809	0.0648592	0.991765
LRBA	0.0766537	0.0512001	1.49714	0.134357	0.510172	0.0738603	1.76427	1.37686	0.173901	0.540046	0.105235	1.51482	0.613289	0.542482	0.991765
LRCH1	0.0165501	0.0369059	0.448441	0.653835	0.888749	0.000167026	1.15387	0.00433824	0.996554	0.999325	0.202071	1.09079	1.55967	0.125184	0.991765
LRCH2	0.0100466	0.0223517	0.449477	0.653088	0.888406	0.0120841	0.272618	0.515702	0.608044	0.850378	-0.0105288	0.283478	-0.141397	0.888128	0.991765
LRCH3	0.0398585	0.0408835	0.974929	0.329595	0.709583	0.0724289	0.965907	1.67403	0.0995656	0.440289	-0.231669	0.975544	-1.85449	0.0696072	0.991765
LRCH4	-0.0213205	0.0180744	-1.17959	0.238162	0.640013	-0.0195435	0.17882	-0.946244	0.347991	0.705135	-0.0271315	0.125667	-0.726408	0.470996	0.991765
LRFN1	-0.00267585	0.0114056	-0.234608	0.814513	0.945965	-0.0063525	0.079496	-0.529852	0.598258	0.846269	0.0323571	0.092084	0.874313	0.386154	0.991765
LRFN2	0.0142275	0.0102787	1.38417	0.166306	0.55612	0.00949481	0.0605804	0.839203	0.404837	0.741722	0.036593	0.0421253	1.48779	0.143124	0.991765
LRFN3	0.00407593	0.0104448	0.390234	0.696363	0.905729	0.00782697	0.0534048	0.654768	0.515442	0.804	-0.0080314	0.049574	-0.37397	0.710018	0.991765
LRFN4	-0.0290453	0.0207125	-1.40231	0.160822	0.548528	-0.0274398	0.214612	-1.22443	0.225792	0.601179	-0.0384534	0.213727	-0.708843	0.481734	0.991765
LRFN5	0.102639	0.0514523	1.99484	0.0460604	0.327865	0.151438	1.05816	2.64504	0.0105186	0.184434	-0.102214	0.640808	-0.871348	0.387754	0.991765
LRGUK	-0.00115758	0.0130631	-0.088615	0.929388	0.981838	0.00637506	0.0973133	0.445947	0.657313	0.87445	-0.0392777	0.0640953	-1.22135	0.227715	0.991765
LRIF1	-0.0147412	0.0176699	-0.834255	0.404137	0.763958	-0.0148357	0.156076	-0.825056	0.412756	0.747075	-0.0120854	0.208272	-0.126759	0.899829	0.992168
LRIG1	0.00148111	0.0174677	0.0847909	0.932428	0.982463	-0.00111219	0.152582	-0.0612218	0.951395	0.983765	0.0332537	0.142961	0.522957	0.603714	0.991765
LRIG2	-0.0595947	0.026862	-2.21855	0.0265171	0.260214	-0.0640478	0.390615	-2.26482	0.0273167	0.265493	-0.0184856	0.546461	-0.215141	0.830538	0.991765
LRIG3	0.000998752	0.00484133	0.206297	0.836559	0.95392	-0.00216716	0.00870936	-0.41389	0.680497	0.88247	0.0196532	0.00685924	1.54627	0.128384	0.991765
LRMP	-0.0054505	0.0102307	-0.532758	0.594201	0.858629	-0.00288259	0.0441203	-0.260399	0.795573	0.932418	-0.0204871	0.0432819	-0.764808	0.448003	0.991765
LRP1	-0.0716884	0.0325311	-2.20368	0.0275465	0.263894	-0.0705216	0.598751	-2.0599	0.0439527	0.316066	-0.0825392	0.52463	-0.790563	0.432956	0.991765
LRP11	-0.039584	0.0257035	-1.54003	0.123554	0.492042	-0.0362955	0.308203	-1.30914	0.195706	0.564587	-0.0597021	0.314058	-0.870621	0.388147	0.991765
LRP12	-0.0243775	0.026746	-0.911447	0.36206	0.730156	-0.020738	0.390573	-0.726041	0.470764	0.778722	-0.0502822	0.403928	-0.659847	0.512399	0.991765
LRP1B	0.17049	0.0653701	2.60807	0.00910553	0.167466	0.144584	3.40527	2.11866	0.0384598	0.301742	0.458877	2.98539	2.01534	0.0492933	0.991765
LRP2	0.00248768	0.00609149	0.408386	0.68299	0.899581	0.000390115	0.0235154	0.0591995	0.952999	0.984169	0.0148035	0.0218667	0.927076	0.358368	0.991765
LRP2BP	-0.0718975	0.0321386	-2.23711	0.0252793	0.257263	-0.0835425	0.410116	-2.46312	0.0167951	0.215045	0.0304743	0.483547	0.303034	0.763129	0.991765
LRP3	0.00250892	0.0239786	0.104632	0.916668	0.978605	-0.00564369	0.345231	-0.222238	0.824917	0.941605	0.0695477	0.237521	0.955045	0.344178	0.991765
LRP4	-0.0195008	0.0205109	-0.950755	0.341729	0.718049	-0.0234615	0.167998	-1.12898	0.263605	0.635313	0.12978	0.727563	1.01723	0.313971	0.991765
LRP5L	-0.0200249	0.0108255	-1.84979	0.064344	0.374961	-0.0172389	0.0760272	-1.45767	0.150382	0.511726	-0.0344265	0.0580961	-1.28035	0.206366	0.991765
LRP6	-0.00743754	0.0362561	-0.205139	0.837464	0.953951	0.000890958	0.58428	0.0229067	0.981804	0.995149	-0.0626407	0.653706	-0.625552	0.534471	0.991765
LRP8	-0.142352	0.0476429	-2.98789	0.00280907	0.104515	-0.135804	0.586725	-2.60998	0.011905	0.190011	-0.176317	0.616502	-1.48778	0.143128	0.991765
LRPAP1	-0.0404446	0.022519	-1.79602	0.0724913	0.393163	-0.0363307	0.266355	-1.55074	0.126462	0.47804	-0.0903956	0.337932	-1.10731	0.273492	0.991765
LRPPRC	-0.0328111	0.0391055	-0.839039	0.401447	0.761616	-0.032406	0.895927	-0.799704	0.42718	0.755322	-0.0383003	1.02053	-0.256737	0.798442	0.991765
LRRC1	-0.0317135	0.0167581	-1.89243	0.0584343	0.363249	-0.0214132	0.109958	-1.20683	0.232635	0.608652	-0.116813	0.154939	-2.29043	0.0262764	0.991765
LRRC14	0.00638397	0.0103912	0.614365	0.538974	0.8338	0.00589522	0.039763	0.562239	0.576306	0.835029	0.0332534	0.0259041	0.427734	0.671966	0.991765
LRRC17	0.00796848	0.0144955	0.549721	0.582511	0.852941	0.0128865	0.111982	0.828178	0.411	0.745503	-0.0243278	0.135592	-0.610115	0.544566	0.991765
LRRC2	0.00269099	0.00740296	0.363502	0.71623	0.911863	0.00595521	0.0403481	0.759576	0.450617	0.766855	-0.0241513	0.0294825	-1.07422	0.287911	0.991765
LRRC20	-0.0257945	0.0149481	-1.7256	0.0844189	0.421998	-0.0247083	0.144363	-1.5548	0.125492	0.47672	-0.0341347	0.0909446	-0.775146	0.442115	0.991765
LRRC23	0.00433842	0.0260419	0.166594	0.86769	0.962347	0.0117954	0.291311	0.425088	0.672362	0.878931	-0.0507623	0.273994	-0.672992	0.50407	0.991765
LRRC24	-0.0303287	0.0183856	-1.64959	0.0990263	0.451484	-0.0397639	0.136178	-2.04117	0.0459146	0.323986	0.0465672	0.130924	0.837328	0.406734	0.991765
LRRC27	0.00354862	0.0141566	0.25067	0.80207	0.941448	-0.00856587	0.12904	-0.561947	0.57634	0.835029	0.079545	0.124018	2.0835	0.04237	0.991765
LRRC28	-0.0543398	0.0358618	-1.51526	0.129707	0.502754	-0.0420963	0.730783	-1.12049	0.267172	0.637932	-0.179901	0.700181	-1.49528	0.141164	0.991765
LRRC29	0.0290756	0.0170998	1.70035	0.0890646	0.432683	0.0229999	0.160624	1.26234	0.211931	0.583808	0.0739766	0.125252	1.49355	0.141617	0.991765
LRRC34	-0.0205368	0.0190243	-1.07951	0.280363	0.676298	-0.0237642	0.217733	-1.16661	0.248192	0.621467	0.00149195	0.218179	0.0280342	0.977747	0.997268
LRRC37A	0.0318235	0.0165201	1.92635	0.0540606	0.351669	0.043884	0.10783	2.48867	0.0158671	0.210276	-0.0547308	0.1405	-1.15859	0.25216	0.991765
LRRC37A2	0.111907	0.0406661	2.75186	0.00592585	0.137437	0.10635	0.382746	2.43557	0.0185942	0.224476	0.148247	0.444696	1.32772	0.190588	0.991765
LRRC37A3	-0.0181959	0.0702901	-0.258868	0.795737	0.939553	0.0266857	1.3078	0.338976	0.736146	0.907396	-0.194629	1.26398	-1.24693	0.218268	0.991765
LRRC37B	-0.019766	0.0270312	-0.731229	0.464639	0.798226	-0.0193164	0.402277	-0.66155	0.510907	0.801526	-0.0224613	0.338461	-0.314174	0.754704	0.991765
LRRC39	-0.065162	0.0368488	-1.76836	0.0770002	0.404067	-0.0863491	0.493337	-2.1396	0.0366516	0.296334	0.0410342	0.416863	0.454153	0.651696	0.991765
LRRC3B	-0.00292509	0.00518535	-0.564106	0.572682	0.849126	-0.00184282	0.018585	-0.322135	0.748521	0.913052	-0.00790965	0.00365541	-0.644266	0.522366	0.991765
LRRC4	0.0197765	0.0237165	0.833868	0.404355	0.764201	0.0190406	0.28237	0.725451	0.471123	0.778827	0.0230512	0.226368	0.416343	0.678952	0.991765
LRRC40	-0.0321129	0.0271182	-1.18419	0.23634	0.63719	-0.0270032	0.406785	-0.952761	0.344707	0.704051	-0.0874754	0.424944	-0.937667	0.35295	0.991765
LRRC41	-0.0404098	0.0252831	-1.59829	0.109978	0.469597	-0.0565254	0.368923	-2.14102	0.0365322	0.296334	0.137855	0.406693	1.56996	0.12277	0.991765
LRRC42	0.0017906	0.0102214	0.175181	0.860937	0.960199	0.00387514	0.0651995	0.360522	0.71978	0.901846	-0.0179056	0.0697593	-0.541937	0.590284	0.991765
LRRC45	0.00484495	0.00749544	0.646386	0.51803	0.823911	0.000919617	0.0531854	0.110942	0.912049	0.971983	0.0224473	0.0233268	1.27881	0.206903	0.991765
LRRC47	0.00801304	0.0164011	0.488568	0.625148	0.874253	0.00595131	0.143476	0.348382	0.728828	0.904557	0.0323123	0.125236	0.550973	0.58457	0.991765
LRRC49	0.0668058	0.0460315	1.4513	0.146695	0.529553	0.0171275	0.959272	0.34468	0.731595	0.905706	0.367305	0.954328	3.00546	0.00414863	0.991765
LRRC4B	-0.0158266	0.0391721	-0.404027	0.686193	0.901205	-0.0234952	0.707923	-0.558522	0.578661	0.835815	0.0342125	0.683204	0.318383	0.751529	0.991765
LRRC4C	0.0371975	0.0506898	0.733826	0.463055	0.797299	0.030803	5.32983	0.600463	0.550561	0.821086	0.301735	4.99461	0.914484	0.364878	0.991765
LRRC57	-0.00846205	0.0115179	-0.734688	0.462529	0.796884	-0.00827349	0.0801834	-0.681179	0.498497	0.79457	-0.0101455	0.100372	-0.279561	0.780975	0.991765
LRRC58	-0.00578144	0.0278713	-0.207434	0.835671	0.95392	0.000261747	0.394118	0.00894243	0.992896	0.998632	-0.0645071	0.44939	-0.70697	0.482887	0.991765
LRRC59	-0.0138012	0.0101781	-1.35597	0.175109	0.568653	-0.0162257	0.0663661	-1.52338	0.133156	0.485964	0.0116913	0.0759015	0.33851	0.736405	0.991765
LRRC6	-0.100583	0.038288	-2.62701	0.00861387	0.163099	-0.131399	0.762929	-3.23596	0.00201453	0.0933385	0.146469	0.702234	1.27395	0.208608	0.991765
LRRC63	0.0126705	0.0335172	0.378028	0.70541	0.909484	0.0152278	0.561711	0.425011	0.672418	0.878931	-0.00524916	0.462266	-0.0553456	0.956085	0.995115
LRRC66	-0.0102437	0.0129394	-0.791666	0.428556	0.778674	-0.0171096	0.0902515	-1.22717	0.22477	0.599871	0.0323931	0.101707	0.932339	0.355669	0.991765
LRRC69	0.0294815	0.0113294	2.6022	0.00926277	0.16848	0.032832	0.0663638	2.60548	0.0117121	0.189417	0.0153499	0.0601629	0.593142	0.555776	0.991765
LRRC7	0.0312888	0.050826	0.615607	0.538154	0.833648	0.0305236	2.63114	0.580584	0.563794	0.828704	0.0422252	2.47669	0.212447	0.832628	0.991765
LRRC73	-0.000479357	0.0126994	-0.0377465	0.96989	0.992489	-0.00187206	0.0681454	-0.143303	0.886571	0.962993	0.023451	0.0462892	0.433062	0.668087	0.991765
LRRC75A	-0.0158981	0.0139728	-1.13779	0.255207	0.656621	-0.0173792	0.0919226	-1.20743	0.23222	0.608373	0.00832419	0.203362	0.143009	0.886862	0.991765
LRRC75B	0.0158957	0.0100026	1.58915	0.112026	0.472669	0.0230183	0.0667292	2.11286	0.038974	0.301742	-0.0223437	0.0599625	-0.885151	0.380338	0.991765
LRRC8A	-0.0108603	0.0167034	-0.650185	0.515573	0.822362	-0.00617407	0.191342	-0.347162	0.729739	0.905211	-0.0459305	0.169691	-0.944071	0.349701	0.991765
LRRC8B	-0.23541	0.06586	-3.5744	0.000351037	0.0384605	-0.241922	1.78817	-3.43533	0.00112202	0.0758412	-0.189973	1.75433	-1.0213	0.312059	0.991765
LRRC8D	-0.0114933	0.00942404	-1.21957	0.222628	0.622966	-0.0215841	0.0516085	-2.15836	0.0350955	0.292404	0.068584	0.0472603	2.43457	0.0185447	0.991765
LRRC9	-0.0324566	0.013242	-2.45104	0.0142443	0.198259	-0.0303564	0.0777796	-2.18342	0.0331627	0.286633	-0.0529758	0.113823	-1.21904	0.228584	0.991765
LRRCC1	-0.0126155	0.0114594	-1.10088	0.270948	0.67105	-0.0211026	0.0721523	-1.74401	0.0865115	0.41086	0.0612279	0.0713789	1.71549	0.0924855	0.991765
LRRFIP1	-0.122117	0.0568734	-2.14716	0.0317802	0.283884	-0.147275	1.88041	-2.43577	0.0179875	0.220457	0.0710601	1.90502	0.42413	0.673302	0.991765
LRRFIP2	-0.0642671	0.046482	-1.38262	0.16678	0.557037	-0.0746171	1.29057	-1.49404	0.140644	0.497101	0.00273431	1.3214	0.0215178	0.982919	0.998361
LRRIQ1	0.0304798	0.0136493	2.23306	0.025545	0.257444	0.0284047	0.0653071	1.91078	0.0619935	0.360361	0.0416277	0.0451208	1.20816	0.234074	0.991765
LRRK1	0.0138928	0.0159006	0.873726	0.382268	0.746679	0.0137991	0.102625	0.840392	0.404187	0.74116	0.0153044	0.119355	0.240128	0.811558	0.991765
LRRK2	-0.0473313	0.0213324	-2.21875	0.0265039	0.260214	-0.0450082	0.247706	-1.98025	0.0524768	0.339923	-0.0645164	0.224674	-1.04364	0.301701	0.991765
LRRN1	-0.0383722	0.0422607	-0.907988	0.363885	0.730835	-0.0298647	0.798994	-0.666659	0.507661	0.799364	-0.10717	0.75101	-0.841267	0.404228	0.991765
LRRN2	-0.0177062	0.0406165	-0.435936	0.662883	0.891511	-0.0039036	0.58788	-0.0898919	0.928686	0.977137	-0.114161	0.658244	-0.994472	0.324811	0.991765
LRRN3	0.00234242	0.0240238	0.0975042	0.922326	0.980927	0.00105551	0.266389	0.0402548	0.96803	0.991013	0.00907157	0.223742	0.151299	0.880353	0.991765
LRRTM1	-0.128845	0.0314062	-4.10252	4.08678e-05	0.012917	-0.129012	0.361517	-3.86608	0.000284373	0.0404494	-0.127549	0.396919	-1.37269	0.176013	0.991765
LRRTM2	-0.00262023	0.017317	-0.15131	0.879731	0.966705	-0.00748725	0.185253	-0.424693	0.672649	0.878931	0.130897	0.203245	1.41757	0.16469	0.991765
LRRTM3	-0.0631985	0.0638531	-0.989748	0.322297	0.705654	-0.088676	2.86424	-1.34124	0.185128	0.552877	0.290129	2.47405	1.17836	0.244274	0.991765
LRRTM4	0.0232597	0.0635361	0.366086	0.714301	0.911218	0.026126	4.85112	0.399325	0.691136	0.888679	-0.0242333	4.43572	-0.0909941	0.927863	0.993857
LRSAM1	0.0435876	0.0282972	1.54035	0.123475	0.492042	0.0437922	0.447305	1.46223	0.149133	0.509875	0.0418844	0.485195	0.484762	0.629975	0.991765
LRTM1	0.00385728	0.00390633	0.987442	0.323426	0.706402	0.00292036	0.00445406	0.713049	0.478705	0.783801	0.0132978	0.00436686	1.02286	0.311327	0.991765
LRTM2	0.0117259	0.017282	0.678505	0.497452	0.813414	0.000174166	0.176742	0.00957469	0.992394	0.998355	0.118822	0.142182	2.14534	0.0369296	0.991765
LRWD1	0.00659195	0.0114602	0.575204	0.565153	0.84598	0.00930246	0.0759774	0.762138	0.449098	0.765906	-0.0135844	0.0484364	-0.407924	0.68535	0.991765
LSAMP	0.00385244	0.0663759	0.0580397	0.953717	0.989083	0.00323254	4.28509	0.0472137	0.962507	0.98908	0.013542	3.89275	0.0500281	0.960301	0.995577
LSAMP-AS1	-0.00328757	0.0130857	-0.251235	0.801633	0.941448	0.00044069	0.057506	0.0317103	0.974834	0.992877	-0.0324357	0.0965597	-0.834715	0.407873	0.991765
LSG1	-0.0102135	0.0131776	-0.775069	0.438299	0.784253	-0.0102738	0.09368	-0.753755	0.454077	0.7685	-0.00935069	0.170415	-0.181342	0.856837	0.991765
LSM1	0.00042369	0.0123613	0.0342757	0.972657	0.992577	0.00182641	0.0908737	0.141187	0.888216	0.963727	-0.0143158	0.11162	-0.341395	0.734246	0.991765
LSM10	-0.018662	0.0148407	-1.25749	0.208577	0.606818	-0.0258344	0.103471	-1.63386	0.107763	0.452788	0.034401	0.115317	0.799878	0.427589	0.991765
LSM11	0.0141237	0.0245698	0.574842	0.565398	0.84598	0.00141361	0.314594	0.0540109	0.957114	0.986672	0.108462	0.307393	1.52111	0.134569	0.991765
LSM12	-0.023954	0.0185508	-1.29126	0.196614	0.594629	-0.0300775	0.197202	-1.57981	0.119646	0.470779	0.0909656	0.389984	1.10292	0.275373	0.991765
LSM14A	-0.0353989	0.0347852	-1.01764	0.308847	0.69658	-0.0223404	0.800829	-0.607685	0.545793	0.818499	-0.147055	0.798237	-1.36796	0.177477	0.991765
LSM14B	0.00118885	0.0163947	0.0725145	0.942192	0.985896	-0.00928295	0.107338	-0.544367	0.588327	0.841112	0.129072	0.192259	2.16591	0.0351424	0.991765
LSM2	0.00159346	0.0108975	0.146223	0.883746	0.967782	0.00344278	0.0647546	0.295809	0.768444	0.921574	-0.011557	0.0823519	-0.372377	0.711196	0.991765
LSM3	0.0127644	0.0162102	0.78743	0.43103	0.779494	-0.00496506	0.121579	-0.282058	0.778914	0.926082	0.111692	0.103945	2.68612	0.00980188	0.991765
LSM4	-0.0245408	0.0198431	-1.23674	0.216182	0.61334	-0.0297065	0.135274	-1.44166	0.155217	0.516318	0.0413922	0.161682	0.562266	0.577058	0.991765
LSM5	0.0353893	0.021498	1.64617	0.0997291	0.452779	0.0323968	0.175797	1.45589	0.150872	0.512204	0.0772971	0.208853	0.92823	0.358578	0.991765
LSM6	-0.0456958	0.0163364	-2.79717	0.00515521	0.129441	-0.0519115	0.148612	-3.06827	0.00328366	0.111633	0.0399496	0.210326	0.636117	0.527619	0.991765
LSM7	0.0050393	0.0180638	0.278972	0.780266	0.935438	-0.00718023	0.147721	-0.380076	0.705292	0.895348	0.135386	0.193025	2.19423	0.0329219	0.991765
LSM8	-0.0063281	0.0126526	-0.500141	0.616976	0.869988	-0.00766006	0.0947927	-0.587645	0.559075	0.826698	0.015371	0.145671	0.292152	0.771387	0.991765
LSMEM1	0.0158698	0.0108329	1.46496	0.142932	0.524436	0.0131664	0.071393	1.10348	0.274423	0.644446	0.0285528	0.0470043	1.10481	0.274562	0.991765
LSS	0.0289625	0.0271341	1.06738	0.285798	0.68055	0.0385024	0.312854	1.33895	0.185867	0.553241	-0.0485342	0.407615	-0.59218	0.556415	0.991765
LTA4H	0.00816091	0.0237227	0.344012	0.730837	0.917799	-0.0059782	0.237916	-0.238864	0.812062	0.937622	0.133241	0.185102	1.78992	0.08024	0.991765
LTBP1	0.000339839	0.0130385	0.0260643	0.979206	0.994096	0.00230594	0.0690088	0.171123	0.864763	0.955464	-0.0285189	0.136162	-0.552405	0.583147	0.991765
LTBP3	0.0350099	0.0200675	1.7446	0.0810542	0.41263	0.0357844	0.27863	1.6534	0.103709	0.445792	0.0302632	0.211766	0.564827	0.574732	0.991765
LTBP4	0.0276425	0.0134516	2.05495	0.0398834	0.311042	0.0391761	0.0970419	2.66004	0.0101115	0.181549	-0.0303977	0.0736945	-0.920081	0.361975	0.991765
LTN1	-0.0561348	0.0307829	-1.82357	0.068217	0.381753	-0.0698088	0.468307	-2.12625	0.0377951	0.299151	0.043275	0.475978	0.488849	0.627099	0.991765
LUC7L	0.0266579	0.0513626	0.519014	0.603751	0.862973	0.0492086	0.993521	0.908639	0.36734	0.718734	-0.175144	1.2003	-1.08109	0.284874	0.991765
LUC7L2	-0.0816935	0.0242136	-3.37387	0.000741195	0.0538699	-0.0947798	0.328553	-3.58202	0.00070303	0.0620992	-0.0142892	0.232722	-0.23795	0.812898	0.991765
LUC7L3	0.0311683	0.0544264	0.572669	0.566869	0.846418	0.0320512	2.00513	0.55745	0.579388	0.836089	0.0235561	1.73571	0.139528	0.889597	0.991765
LURAP1	-0.0115549	0.00980878	-1.17802	0.238788	0.640652	-0.0102528	0.0742885	-0.997496	0.322711	0.688034	-0.0248337	0.0889078	-0.756608	0.452857	0.991765
LURAP1L	-0.0866639	0.042437	-2.04218	0.0411339	0.315889	-0.0790858	0.32371	-1.42992	0.160595	0.523325	-0.0975121	0.279481	-1.47358	0.1469	0.991765
LURAP1L-AS1	-0.00838345	0.0118954	-0.704763	0.480958	0.807192	-0.0113048	0.0841213	-0.917523	0.362708	0.717254	0.0317212	0.146378	0.694865	0.490376	0.991765
LUZP1	-0.0680132	0.0474575	-1.43314	0.151818	0.534441	-0.0673313	1.18898	-1.34993	0.18234	0.550123	-0.0745331	1.18104	-0.483282	0.631018	0.991765
LUZP2	0.0949214	0.0740284	1.28223	0.199762	0.600054	0.0682369	2.27182	0.859397	0.394072	0.734026	0.272327	2.15849	1.33018	0.189531	0.991765
LY6E	-0.0156997	0.018607	-0.843748	0.39881	0.759547	-0.0176663	0.171567	-0.892768	0.37571	0.723629	-0.0006861	0.148179	-0.0125487	0.990038	0.999134
LY6H	0.00516452	0.0399631	0.129232	0.897174	0.972098	-0.000115756	0.540773	-0.00277768	0.997793	0.99961	0.0655499	0.478052	0.465127	0.644448	0.991765
LY86	-0.00200849	0.00494793	-0.405925	0.684798	0.900763	-0.00173352	0.00682773	-0.322518	0.748232	0.912856	-0.00353552	0.00723156	-0.27912	0.781311	0.991765
LY86-AS1	0.0205856	0.0115756	1.77836	0.0753453	0.399042	0.0188348	0.0822822	1.59363	0.116511	0.468054	0.0618206	0.0318444	1.0778	0.289889	0.991765
LYAR	0.00442826	0.00869005	0.509578	0.610347	0.866283	0.00264116	0.0493275	0.279527	0.780846	0.926373	0.0142354	0.0409403	0.643131	0.523096	0.991765
LYG1	0.010206	0.0109251	0.934179	0.350212	0.721959	0.0132734	0.0625116	1.19071	0.238668	0.612899	-0.0643916	0.166165	-1.17133	0.247053	0.991765
LYG2	0.00862285	0.0119622	0.720841	0.471007	0.802735	0.00696841	0.0682481	0.572097	0.569491	0.831357	0.0535494	0.158897	0.843655	0.403169	0.991765
LYPD5	-0.00228879	0.0193697	-0.118163	0.905938	0.97496	0.015115	0.170899	0.708899	0.481257	0.785537	-0.0844968	0.134085	-1.8234	0.0742598	0.991765
LYPD6	-0.000594111	0.0434179	-0.0136835	0.989082	0.996388	0.0448847	0.634194	0.930628	0.356086	0.712158	-0.194969	0.536511	-1.95537	0.0561749	0.991765
LYPD6B	0.0592803	0.0480996	1.23245	0.217782	0.61576	0.0517523	0.818923	0.965989	0.338206	0.699338	0.0905684	0.732847	0.829216	0.410948	0.991765
LYPD8	0.00174276	0.00503564	0.346085	0.729279	0.917219	0.00249336	0.0150939	0.464149	0.644297	0.868279	-0.00369589	0.0095157	-0.255594	0.799319	0.991765
LYPLA1	0.00940008	0.0316525	0.296977	0.766484	0.931883	0.00482926	0.553257	0.144593	0.885539	0.962589	0.0497083	0.554163	0.501183	0.618455	0.991765
LYPLA2	-0.0120954	0.0125181	-0.966237	0.333926	0.713999	-0.0137976	0.097152	-1.04633	0.299797	0.666235	0.00342399	0.0980923	0.0859933	0.931817	0.993857
LYPLAL1	-0.0736667	0.0328346	-2.24357	0.0248602	0.256442	-0.0874477	0.451737	-2.46667	0.0166457	0.214379	0.00947087	0.389669	0.108766	0.913826	0.993397
LYRM1	0.00633622	0.0161014	0.393519	0.693936	0.904861	0.00350047	0.132876	0.210651	0.833906	0.943841	0.049884	0.150265	0.766035	0.447824	0.991765
LYRM2	0.0368933	0.0193361	1.908	0.0563914	0.357672	0.0311326	0.234453	1.54383	0.128125	0.480704	0.102614	0.297474	1.50653	0.138262	0.991765
LYRM4	0.0647156	0.0380289	1.70175	0.0888027	0.432683	0.060146	0.747805	1.47437	0.145846	0.50446	0.0950339	0.668861	0.90442	0.370136	0.991765
LYRM7	-0.0519948	0.0285291	-1.82252	0.0683764	0.382074	-0.0523086	0.329302	-1.69926	0.094684	0.427744	-0.0500841	0.345256	-0.659401	0.512683	0.991765
LYSMD2	-0.0171255	0.0231258	-0.740538	0.458974	0.795986	-0.0321418	0.240407	-1.32862	0.18923	0.556936	0.14209	0.279871	1.80378	0.0773282	0.991765
LYSMD3	-0.0055061	0.014267	-0.385934	0.699546	0.907838	-0.00151584	0.123749	-0.102045	0.919077	0.973319	-0.0529593	0.169848	-1.03382	0.306224	0.991765
LYSMD4	-0.0577598	0.0237207	-2.435	0.0148918	0.201878	-0.0681983	0.220171	-2.63956	0.010671	0.184942	-0.00175735	0.213376	-0.0293652	0.976691	0.997268
LYST	0.121456	0.0463967	2.61777	0.00885073	0.165414	0.132874	1.06553	2.70643	0.00894137	0.173935	0.0260831	1.01412	0.183824	0.8549	0.991765
LZIC	-0.0225758	0.0268336	-0.841329	0.400164	0.760583	-0.0266297	0.255327	-0.919417	0.361773	0.716945	0.00198312	0.269936	0.0278178	0.977919	0.997268
LZTFL1	0.0176169	0.0161852	1.08846	0.276391	0.674424	0.0135283	0.150692	0.780054	0.438564	0.761655	0.0452121	0.147222	1.00348	0.320492	0.991765
LZTR1	-0.014481	0.0176327	-0.821261	0.411498	0.767374	-0.0195022	0.158647	-1.041	0.302243	0.668432	0.0244899	0.16457	0.46923	0.640958	0.991765
LZTS1	0.0057554	0.00710015	0.810602	0.417594	0.771282	0.00226158	0.0297862	0.275406	0.783994	0.927757	0.016103	0.0106019	1.13946	0.259974	0.991765
LZTS2	0.00161196	0.0148309	0.10869	0.913449	0.977697	-0.00121242	0.126015	-0.0744782	0.940889	0.980005	0.0154027	0.0856148	0.428193	0.67036	0.991765
LZTS3	-0.0352029	0.0275686	-1.27692	0.201631	0.600922	-0.0471021	0.525074	-1.61363	0.112093	0.460323	0.0630601	0.546987	0.751765	0.455738	0.991765
M6PR	-0.0805099	0.0240697	-3.34486	0.000823236	0.0567715	-0.0794401	0.26758	-3.18961	0.00230916	0.0980454	-0.0956459	0.322908	-1.02098	0.312357	0.991765
MAATS1	0.039284	0.0218083	1.80133	0.0716511	0.391101	0.0512355	0.266412	2.19552	0.0321841	0.284125	-0.0431126	0.25306	-0.703602	0.484964	0.991765
MACF1	0.0189888	0.0518846	0.365981	0.714379	0.911218	0.00956435	2.9776	0.179383	0.858268	0.953407	0.187249	2.90213	0.831158	0.40986	0.991765
MACROD1	0.0617925	0.0222448	2.77784	0.00547211	0.133432	0.0615449	0.280097	2.63073	0.0109211	0.187394	0.0641262	0.321528	0.892664	0.376339	0.991765
MACROD2	0.124495	0.077336	1.60979	0.107444	0.465862	0.126294	3.11377	1.52936	0.132266	0.485074	0.111664	2.84265	0.506315	0.614874	0.991765
MACROD2-AS1	-0.00709089	0.0064723	-1.09557	0.273265	0.672966	-0.00783756	0.030167	-1.19983	0.235136	0.610539	0.0330386	0.0865213	0.689911	0.494031	0.991765
MAD1L1	0.0753126	0.0263042	2.86314	0.00419469	0.120683	0.0868049	0.35553	3.1788	0.00238353	0.0994371	-0.0725298	0.439458	-0.740522	0.462468	0.991765
MADCAM1	0.00625636	0.0135354	0.462221	0.643923	0.883371	0.0034202	0.106651	0.242796	0.809029	0.937184	0.040378	0.0546215	0.82639	0.414738	0.991765
MADD	-0.0348024	0.0356742	-0.975563	0.329281	0.709583	-0.037706	0.48518	-0.998706	0.322129	0.687407	-0.0106156	0.607422	-0.0974208	0.922784	0.993857
MAEA	-0.0350469	0.0269849	-1.29876	0.194027	0.592416	-0.044097	0.399107	-1.49657	0.139984	0.496213	0.0120183	0.316096	0.178858	0.858776	0.991765
MAEL	-0.00630095	0.00492869	-1.27842	0.2011	0.600556	-0.00544258	0.0111732	-1.02086	0.311606	0.678307	-0.0113476	0.0112778	-0.877806	0.384273	0.991765
MAF	0.0303475	0.0447318	0.678432	0.497498	0.813414	0.0189107	0.599181	0.385863	0.701133	0.893307	0.0874261	0.729338	0.798516	0.428371	0.991765
MAF1	-0.0162375	0.0136669	-1.18809	0.234799	0.634687	-0.0257449	0.0953511	-1.75752	0.0841619	0.404902	0.0476617	0.0690073	1.25505	0.215795	0.991765
MAFB	-0.0399211	0.0328572	-1.21499	0.22437	0.624829	-0.0543207	0.242466	-1.51414	0.136885	0.492173	0.0350125	0.282322	0.427821	0.67063	0.991765
MAFG	0.00834472	0.0140543	0.59375	0.55268	0.840455	0.00789235	0.12272	0.521	0.604371	0.850198	0.0111411	0.109591	0.295808	0.76861	0.991765
MAFK	0.0101255	0.00727087	1.39261	0.163737	0.552326	0.0126503	0.0293805	1.50599	0.137554	0.492758	0.00258208	0.0194166	0.177835	0.859575	0.991765
MAG	-0.00350975	0.00810666	-0.432946	0.665054	0.891862	0.00174897	0.0398229	0.187534	0.851903	0.951536	-0.0197659	0.0161596	-1.20544	0.233743	0.991765
MAGEC3	0.00452306	0.0104439	0.433083	0.664955	0.891862	-0.0098292	0.0762913	-0.838243	0.405372	0.74183	0.0595985	0.0398386	2.59458	0.0124138	0.991765
MAGED1	-0.0187413	0.0464204	-0.40373	0.686411	0.901205	-0.0317974	1.36397	-0.65666	0.514024	0.803502	0.129388	1.239	0.793284	0.431384	0.991765
MAGED2	-0.0316648	0.018774	-1.68663	0.0916743	0.436946	-0.0343177	0.188198	-1.78699	0.0792197	0.395753	0.0255712	0.195668	0.286669	0.775944	0.991765
MAGEE1	-0.0535337	0.0174494	-3.06795	0.00215536	0.0942112	-0.0571736	0.181533	-3.1121	0.00289409	0.106095	-0.0199771	0.16703	-0.358135	0.721759	0.991765
MAGEF1	-0.0521344	0.0174068	-2.99505	0.00274401	0.103912	-0.0528098	0.151091	-2.94055	0.00471597	0.135566	-0.0416569	0.194201	-0.588932	0.558666	0.991765
MAGEH1	-0.0245537	0.0199456	-1.23103	0.218311	0.616652	-0.0294917	0.168695	-1.40455	0.165543	0.530216	0.0210726	0.157777	0.33016	0.742777	0.991765
MAGI1	-0.00640837	0.0543098	-0.117997	0.90607	0.97496	-0.0209451	3.27844	-0.37636	0.708037	0.896764	0.284168	3.18573	1.14209	0.258891	0.991765
MAGI2	0.0868915	0.0603247	1.4404	0.149755	0.532991	0.0761245	4.60416	1.2329	0.22264	0.597557	0.312983	4.21786	1.10619	0.27397	0.991765
MAGI3	0.00844597	0.0196939	0.428863	0.668023	0.891894	0.00917747	0.225799	0.449247	0.654946	0.873998	-0.00117836	0.229341	-0.0159023	0.987376	0.998747
MAGOH	-0.0387109	0.0143883	-2.69044	0.00713581	0.149137	-0.0477009	0.134334	-3.08607	0.00311991	0.109815	0.0196489	0.111675	0.498931	0.620029	0.991765
MAGOHB	-0.00901033	0.0124926	-0.721254	0.470753	0.802581	-0.0155598	0.0731453	-1.21499	0.229343	0.605646	0.119692	0.107171	2.10836	0.0414327	0.991765
MAGT1	-0.00813693	0.0113774	-0.715185	0.474495	0.804837	-0.00511107	0.111927	-0.428944	0.66957	0.877671	-0.0393861	0.107167	-1.02858	0.308659	0.991765
MAK	-0.023783	0.0449756	-0.528798	0.596945	0.859369	-0.0190592	0.310547	-0.400591	0.690776	0.888437	-0.0634587	0.693341	-0.460227	0.647434	0.991765
MAK16	-0.0167944	0.00966365	-1.73789	0.0822302	0.416196	-0.0175884	0.0540906	-1.75124	0.0852465	0.408219	-0.00688518	0.0952607	-0.194061	0.846919	0.991765
MAL	0.00873199	0.00663333	1.31638	0.188046	0.584048	0.0106464	0.0292313	1.45537	0.151016	0.512237	-0.000123585	0.0166105	-0.00785503	0.993764	0.99964
MAL2	-0.00726295	0.0109836	-0.661254	0.508449	0.818108	-0.0102737	0.0829517	-0.876238	0.384553	0.728412	0.0143172	0.0378539	0.456103	0.650717	0.991765
MALAT1	0.117642	0.0873732	1.34644	0.178162	0.571763	0.117446	9.21731	1.3323	0.188551	0.556003	0.128622	9.56343	0.195301	0.845954	0.991765
MALRD1	-0.015396	0.0135329	-1.13767	0.255258	0.656621	-0.0178171	0.0713847	-1.25602	0.214637	0.587761	0.00912272	0.10729	0.202086	0.840674	0.991765
MALSU1	-0.00815097	0.0190035	-0.42892	0.667981	0.891894	-0.0131864	0.247864	-0.658238	0.513017	0.803092	0.0371037	0.245894	0.617817	0.539517	0.991765
MALT1	0.0220206	0.0275857	0.79826	0.424719	0.775272	0.0442668	0.453177	1.49326	0.140848	0.497101	-0.121662	0.392358	-1.61487	0.112672	0.991765
MAMDC2	-0.001896	0.0346553	-0.0547102	0.956369	0.989376	0.00165902	0.426062	0.045526	0.963846	0.989535	-0.0355234	0.458786	-0.316955	0.752638	0.991765
MAMDC2-AS1	0.00153162	0.0152194	0.100636	0.919839	0.979813	4.07925e-06	0.121231	0.000252817	0.999799	0.999799	0.0138544	0.14218	0.302313	0.763675	0.991765
MAML1	0.0226917	0.0225556	1.00603	0.3144	0.699752	0.0232905	0.350802	0.990026	0.326317	0.690751	0.0158726	0.316899	0.199939	0.842344	0.991765
MAML2	0.00668518	0.0132233	0.505561	0.613165	0.86758	0.00208054	0.109865	0.135068	0.893031	0.964924	0.0195845	0.0436591	0.75963	0.451064	0.991765
MAML3	-0.0106808	0.0129494	-0.82481	0.40948	0.76624	-0.000836508	0.0898253	-0.0600374	0.952334	0.98379	-0.0731062	0.0908727	-2.08362	0.0423584	0.991765
MAMLD1	0.0063684	0.0361545	0.176144	0.860181	0.959747	0.0088176	0.629823	0.232122	0.817269	0.938802	-0.0171961	0.662141	-0.145942	0.884558	0.991765
MAN1A1	-0.00575899	0.0104225	-0.552553	0.580569	0.85194	0.00622513	0.0818958	0.505796	0.614937	0.854313	-0.0361408	0.0256482	-1.84425	0.0711113	0.991765
MAN1A2	-0.123478	0.0544347	-2.26838	0.0233062	0.247642	-0.133863	1.52633	-2.34944	0.0222649	0.240876	-0.014821	1.38385	-0.0804186	0.936228	0.993857
MAN1B1	0.00309179	0.0180211	0.171565	0.863779	0.96078	0.00433789	0.182628	0.217868	0.828304	0.942579	-0.00255439	0.122191	-0.0602702	0.952182	0.994423
MAN1C1	0.0167306	0.0399432	0.418858	0.67532	0.895618	0.0297363	0.734629	0.68162	0.49822	0.794372	-0.0506925	0.715544	-0.510343	0.61207	0.991765
MAN2A1	0.00268665	0.0444487	0.0604437	0.951802	0.989083	-0.006454	0.886326	-0.134631	0.893375	0.964981	0.0587008	0.763644	0.494652	0.623025	0.991765
MAN2A2	-0.00945923	0.0248044	-0.381353	0.702941	0.908966	-0.00707949	0.309322	-0.270866	0.787466	0.92942	-0.0310362	0.341069	-0.394358	0.695004	0.991765
MAN2B1	-0.00876001	0.0125177	-0.699808	0.484047	0.807192	-0.00442218	0.0946056	-0.328145	0.743996	0.910765	-0.0360395	0.0720331	-1.06642	0.291389	0.991765
MAN2B2	-0.00477564	0.0133283	-0.358307	0.720113	0.913268	-0.00597873	0.0812178	-0.415997	0.678986	0.881812	0.00261673	0.093386	0.0734513	0.941742	0.994143
MAN2C1	-0.0106149	0.0277481	-0.382545	0.702057	0.908801	0.0146846	0.333513	0.482777	0.63109	0.862389	-0.136103	0.240623	-2.00913	0.0499708	0.991765
MANBA	-0.0238426	0.0449889	-0.529966	0.596136	0.859018	-0.00755925	0.951305	-0.157576	0.875344	0.959072	-0.142689	1.0147	-1.10098	0.276208	0.991765
MANBAL	-0.0128528	0.0130358	-0.985958	0.324154	0.706741	-0.0166578	0.107704	-1.20286	0.233969	0.609584	0.0167417	0.105233	0.433482	0.66654	0.991765
MANEA	-0.0119354	0.020287	-0.588327	0.556313	0.842415	-0.0247297	0.128597	-1.10526	0.274503	0.644446	0.0471938	0.155485	0.981158	0.331268	0.991765
MANEAL	-0.00402634	0.0164214	-0.245189	0.80631	0.942494	-0.00908695	0.140247	-0.538809	0.592102	0.843374	0.0884085	0.11366	1.22658	0.228795	0.991765
MANF	-0.0177922	0.0165272	-1.07654	0.281686	0.677242	-0.029197	0.0986728	-1.50392	0.13905	0.494907	0.012233	0.0818156	0.38835	0.699416	0.991765
MANSC1	-0.014245	0.0156428	-0.910643	0.362483	0.730533	-0.00853691	0.170405	-0.507007	0.614092	0.853833	-0.0502301	0.134518	-1.18813	0.240431	0.991765
MAOA	0.00709337	0.00952201	0.744945	0.456305	0.794815	0.0105014	0.0446007	1.03741	0.303922	0.670509	-0.0190917	0.0564583	-0.68041	0.499402	0.991765
MAOB	-0.0122937	0.00671592	-1.83053	0.0671704	0.38015	-0.0147502	0.0359246	-1.99412	0.0508972	0.3367	-0.000763863	0.0103283	-0.0476665	0.962173	0.995577
MAP1A	-0.043339	0.060667	-0.714375	0.474995	0.804902	-0.0342787	0.917304	-0.520313	0.605212	0.850314	-0.093877	0.99612	-0.603337	0.549028	0.991765
MAP1B	-0.118105	0.0567527	-2.08104	0.0374305	0.303597	-0.13253	2.57249	-2.26529	0.027286	0.265418	0.111995	2.60026	0.479307	0.633823	0.991765
MAP1LC3A	-0.257904	0.054701	-4.7148	2.41953e-06	0.0025405	-0.3014	0.731943	-5.20335	3.67556e-06	0.00530934	0.100626	0.708641	0.605075	0.548578	0.991765
MAP1LC3B	-0.0965198	0.0318635	-3.02916	0.00245234	0.0997344	-0.110397	0.44686	-3.37849	0.00131499	0.078394	0.172036	0.553909	1.19678	0.238256	0.991765
MAP1LC3B2	0.0453993	0.0151889	2.98898	0.0027991	0.104515	0.0457239	0.140253	2.94779	0.00462132	0.134026	0.037834	0.267887	0.505168	0.615674	0.991765
MAP1S	-0.0128769	0.0129594	-0.993633	0.320401	0.703811	-0.0127037	0.108444	-0.935423	0.35349	0.710268	-0.0146408	0.107025	-0.337802	0.736935	0.991765
MAP2	-0.117238	0.0635653	-1.84436	0.0651303	0.376209	-0.158043	3.20864	-2.3985	0.0197341	0.228733	0.430124	2.9106	1.7823	0.0808106	0.991765
MAP2K1	-0.0699687	0.0363849	-1.92301	0.0544784	0.352513	-0.0817513	0.573592	-2.09126	0.0409419	0.305636	0.00637716	0.473326	0.0640868	0.949158	0.994294
MAP2K2	-0.0529091	0.0309043	-1.71203	0.0868913	0.427425	-0.0633615	0.455577	-1.95658	0.0552689	0.345445	0.0536998	0.472572	0.519226	0.605908	0.991765
MAP2K3	-0.0168135	0.0147934	-1.13655	0.255727	0.657097	-0.0155292	0.117432	-0.976074	0.333124	0.694471	-0.0250123	0.134624	-0.6222	0.536655	0.991765
MAP2K4	-0.0979874	0.0617158	-1.58772	0.11235	0.472781	-0.104826	1.52831	-1.61977	0.110765	0.457861	-0.0293395	1.42037	-0.143093	0.886849	0.991765
MAP2K5	0.0216737	0.0463515	0.467594	0.640075	0.88164	-0.00850535	1.37905	-0.174007	0.862472	0.954576	0.291027	1.14447	1.99297	0.0517703	0.991765
MAP2K6	0.0606372	0.0170606	3.55421	0.000379111	0.0384605	0.0557297	0.144393	3.02139	0.00375418	0.120509	0.0896965	0.127549	1.9984	0.0511591	0.991765
MAP2K7	-0.0215603	0.016475	-1.30867	0.190647	0.588006	-0.0193975	0.226269	-1.14212	0.258146	0.630985	-0.0560441	0.260231	-0.826401	0.412527	0.991765
MAP3K1	-0.0554972	0.0228501	-2.42875	0.0151508	0.203479	-0.0515822	0.273021	-2.14628	0.0360911	0.29454	-0.0923439	0.300894	-1.25244	0.216271	0.991765
MAP3K10	0.0167169	0.0263206	0.635126	0.525346	0.828822	0.0255808	0.312575	0.911382	0.365906	0.718254	-0.0478887	0.241276	-0.63197	0.530303	0.991765
MAP3K11	-0.00704806	0.0112712	-0.625314	0.531765	0.830997	-0.0122246	0.105015	-1.01881	0.312567	0.6788	0.0317909	0.0903078	0.967273	0.338092	0.991765
MAP3K12	-0.0321793	0.0193797	-1.66047	0.0968208	0.446753	-0.0309917	0.22253	-1.52162	0.133596	0.48686	-0.0435385	0.23287	-0.691191	0.492662	0.991765
MAP3K13	-0.0252975	0.0548732	-0.461017	0.644786	0.883779	-0.042192	1.54507	-0.724736	0.471558	0.778827	0.109228	1.46925	0.664896	0.509191	0.991765
MAP3K14	-0.0398102	0.0229939	-1.73134	0.0833919	0.41928	-0.0295814	0.255098	-1.21008	0.231209	0.607407	-0.118328	0.261706	-1.74708	0.0868019	0.991765
MAP3K15	-0.0150214	0.0105891	-1.41857	0.156026	0.540359	-0.00956152	0.0701092	-0.839946	0.404424	0.741476	-0.0500966	0.0768394	-1.73629	0.0887084	0.991765
MAP3K2	-0.0258603	0.041189	-0.627844	0.530106	0.830775	-0.029538	0.855475	-0.684213	0.496594	0.793178	0.0114624	0.920835	0.0833468	0.933911	0.993857
MAP3K3	-0.0332284	0.035718	-0.9303	0.352216	0.723088	-0.026369	0.516072	-0.687719	0.4944	0.792485	-0.0782451	0.451512	-0.796581	0.429484	0.991765
MAP3K4	0.0433232	0.0363441	1.19203	0.23325	0.633594	0.0414602	0.917204	1.10793	0.272513	0.643343	0.0742912	1.02035	0.486926	0.628451	0.991765
MAP3K5	0.0161574	0.0215115	0.751106	0.452589	0.793584	0.010332	0.255239	0.440948	0.660907	0.874998	0.0473975	0.15155	0.873498	0.386593	0.991765
MAP3K7	-0.0322637	0.0411107	-0.7848	0.432571	0.781022	-0.0570923	0.50609	-1.24206	0.219742	0.594019	0.0669964	0.594192	0.728966	0.469444	0.991765
MAP3K7CL	-0.00930971	0.012324	-0.75541	0.450003	0.792327	-0.0133194	0.0880385	-1.01587	0.313956	0.680306	0.021102	0.0904169	0.584402	0.561594	0.991765
MAP3K8	-0.00428758	0.0121553	-0.352734	0.724288	0.914419	0.0034854	0.0863006	0.266195	0.791043	0.931149	-0.0527739	0.0665732	-1.6138	0.112903	0.991765
MAP3K9	-0.00284863	0.0344452	-0.0827002	0.93409	0.983254	0.00629311	0.566095	0.169443	0.866044	0.956319	-0.0590751	0.438391	-0.641367	0.524231	0.991765
MAP4	-0.0232811	0.0420509	-0.553641	0.579825	0.85194	-0.0361186	1.12315	-0.828521	0.410808	0.745467	0.148471	1.05029	0.931114	0.356296	0.991765
MAP4K2	0.00336679	0.020733	0.162388	0.871	0.964068	0.00629275	0.201766	0.280682	0.779964	0.926373	-0.0139157	0.16273	-0.255394	0.799473	0.991765
MAP4K3	0.0923538	0.0536151	1.72254	0.0849726	0.423258	0.100266	1.55662	1.76896	0.0822135	0.400619	0.0250906	1.56378	0.151826	0.879939	0.991765
MAP4K4	-0.096619	0.0474095	-2.03797	0.0415534	0.316175	-0.100216	1.21556	-1.98442	0.0519973	0.339677	-0.0699126	1.28443	-0.508051	0.613666	0.991765
MAP4K5	0.0449227	0.0468407	0.959052	0.337532	0.715978	0.0469091	1.18009	0.939548	0.351387	0.708413	0.0303311	1.0243	0.224143	0.823565	0.991765
MAP6	-0.00573683	0.0242402	-0.236666	0.812916	0.945273	-0.00306369	0.256074	-0.115916	0.908124	0.970761	-0.0198911	0.222148	-0.327058	0.744998	0.991765
MAP7	0.191261	0.0642492	2.97686	0.00291218	0.105119	0.171869	2.82361	2.52591	0.0143234	0.203627	0.350768	2.74887	1.79744	0.0783435	0.991765
MAP7D1	-0.00110285	0.0341341	-0.0323094	0.974225	0.992577	-0.0241897	0.565702	-0.65745	0.51352	0.803256	0.141524	0.484098	1.54755	0.128076	0.991765
MAP7D2	-0.00822377	0.0333187	-0.246821	0.805046	0.942494	-0.00909452	0.659943	-0.260316	0.795552	0.932418	0.000530387	0.680651	0.00478799	0.996199	0.999945
MAP9	-0.104474	0.0326367	-3.20113	0.00136891	0.0721488	-0.128039	0.610899	-3.74166	0.000424543	0.0518874	0.132668	0.633538	1.22212	0.227427	0.991765
MAPK1	0.00643629	0.0410927	0.156628	0.875538	0.965206	0.00460182	0.961559	0.104465	0.917164	0.973004	0.0187339	0.798336	0.164254	0.870198	0.991765
MAPK10	-0.0419308	0.0489668	-0.856312	0.391826	0.754509	-0.0554408	3.59378	-1.10625	0.273232	0.643732	0.242605	3.50221	1.05483	0.296603	0.991765
MAPK11	0.0293335	0.0112356	2.61076	0.00903419	0.166419	0.024625	0.0907178	1.92191	0.0595868	0.355674	0.0450051	0.0602412	1.92532	0.0599222	0.991765
MAPK12	-0.0106925	0.0118852	-0.899653	0.368305	0.733308	-0.015683	0.110433	-1.18956	0.239117	0.613488	0.0109593	0.0686661	0.399085	0.69154	0.991765
MAPK13	0.00791584	0.00741031	1.06822	0.285422	0.680437	0.00766991	0.0427891	0.999753	0.321627	0.687009	0.01134	0.0521259	0.396133	0.693703	0.991765
MAPK14	-0.00349369	0.0412152	-0.0847669	0.932447	0.982463	-0.000841437	0.803374	-0.0189608	0.984938	0.996166	-0.0201374	0.782888	-0.181142	0.856993	0.991765
MAPK1IP1L	0.0280681	0.0286307	0.980347	0.326915	0.708684	0.0216207	0.422355	0.724819	0.471508	0.778827	0.103508	0.414533	1.01443	0.315291	0.991765
MAPK3	0.0193341	0.0181709	1.06402	0.287322	0.68082	0.0135607	0.184666	0.713653	0.478334	0.783801	0.0810451	0.119498	1.30456	0.199881	0.991765
MAPK4	-0.0313838	0.0273063	-1.14932	0.250422	0.651332	-0.0472349	0.237403	-1.56671	0.1232	0.474726	0.0409793	0.218469	0.636154	0.527595	0.991765
MAPK6	-0.0294595	0.027167	-1.08438	0.278195	0.676026	-0.0344973	0.385339	-1.20315	0.233856	0.609482	0.0147735	0.477247	0.173888	0.86266	0.991765
MAPK8	-0.00477876	0.0426458	-0.112057	0.910778	0.976411	0.00636769	1.17321	0.142098	0.887501	0.963362	-0.111777	1.12431	-0.805076	0.424611	0.991765
MAPK8IP1	-0.0135583	0.0219642	-0.617292	0.537042	0.833526	-0.00412825	0.319488	-0.175562	0.861256	0.953807	-0.0780835	0.297445	-1.26946	0.210191	0.991765
MAPK8IP2	0.0063297	0.0278664	0.227144	0.820311	0.948121	0.0130372	0.404377	0.430959	0.668112	0.877155	-0.0312461	0.28975	-0.43639	0.664444	0.991765
MAPK8IP3	0.0825696	0.0440403	1.87487	0.060811	0.366389	0.0836295	1.0255	1.78075	0.0802465	0.397029	0.0748412	0.894588	0.590165	0.557754	0.991765
MAPK9	-0.00696481	0.0360902	-0.192983	0.846972	0.956165	-0.00995156	0.715932	-0.265845	0.791311	0.931149	0.0324208	0.850218	0.238502	0.812473	0.991765
MAPKAP1	0.00166839	0.0358576	0.0465281	0.962889	0.990768	0.0111282	0.793002	0.29043	0.772534	0.923302	-0.0650273	0.783868	-0.639153	0.525659	0.991765
MAPKAPK2	0.000751131	0.0176779	0.0424899	0.966108	0.991315	0.00579026	0.168035	0.310768	0.757103	0.916326	-0.0446998	0.192286	-0.798823	0.428194	0.991765
MAPKAPK5	-0.000679921	0.0265024	-0.0256551	0.979532	0.994102	0.0119624	0.348542	0.425094	0.672357	0.878931	-0.09988	0.345593	-1.26708	0.211033	0.991765
MAPKAPK5-AS1	-0.0281419	0.016657	-1.6895	0.0911238	0.43587	-0.0201032	0.135149	-1.12817	0.26394	0.635313	-0.0838046	0.125693	-1.78728	0.0799921	0.991765
MAPKBP1	0.0487202	0.0366146	1.33062	0.183313	0.579596	0.0631222	0.62624	1.62572	0.109489	0.454877	-0.0669459	0.595444	-0.608408	0.545687	0.991765
MAPRE1	-0.0196589	0.0138299	-1.42148	0.155177	0.539199	-0.0154819	0.100782	-1.0772	0.285898	0.65526	-0.0718838	0.139673	-1.41449	0.163452	0.991765
MAPRE2	0.0408781	0.0572552	0.713963	0.47525	0.805095	0.0550558	1.64357	0.902445	0.370592	0.721578	-0.0638609	1.4617	-0.385125	0.701788	0.991765
MAPRE3	-0.00963628	0.030719	-0.313691	0.753756	0.927262	-0.028725	0.616679	-0.907552	0.36791	0.719386	0.300223	0.672677	2.3543	0.0225517	0.991765
MAPT	0.0107346	0.0520215	0.206348	0.836519	0.95392	0.00707186	2.0067	0.130226	0.896843	0.966019	0.0515671	1.98124	0.284402	0.777284	0.991765
MAPT-AS1	-0.0153439	0.0252273	-0.608224	0.543039	0.835972	-0.0023041	0.220773	-0.0870953	0.930902	0.977689	-0.146143	0.304233	-1.74423	0.0873023	0.991765
MARC1	-0.0383912	0.0207982	-1.84589	0.0649078	0.376209	-0.0465076	0.157844	-1.96918	0.05428	0.342749	-0.0103572	0.143244	-0.235962	0.814432	0.991765
MARC2	-0.0102787	0.0149921	-0.685605	0.492962	0.811765	-0.010645	0.124571	-0.647113	0.520138	0.805774	-0.0084825	0.0845835	-0.232863	0.816824	0.991765
MARCH1	0.102221	0.0751082	1.36098	0.173521	0.566949	0.0481558	0.914014	0.563319	0.57633	0.835029	0.285224	0.729097	1.81351	0.076747	0.991765
MARCH10	0.00224386	0.00654548	0.342811	0.731741	0.918094	0.0058143	0.0223959	0.807733	0.42258	0.753479	-0.0148053	0.010653	-0.941234	0.351138	0.991765
MARCH11	-0.0438932	0.0575656	-0.76249	0.445768	0.789786	-0.0395263	1.32582	-0.639603	0.524975	0.808882	-0.0725366	1.15859	-0.458306	0.648731	0.991765
MARCH2	-0.0534566	0.0158518	-3.37227	0.00074552	0.0538699	-0.0489243	0.14244	-2.93671	0.00476689	0.135825	-0.0968261	0.152531	-1.87887	0.0661334	0.991765
MARCH3	0.00140273	0.00837073	0.167575	0.866917	0.962196	0.00452229	0.038537	0.515687	0.608054	0.850378	-0.0305815	0.0520201	-1.0891	0.281365	0.991765
MARCH4	-0.0138502	0.0479477	-0.28886	0.772688	0.934425	0.00236066	0.913512	0.0452163	0.964092	0.989699	-0.101187	0.847036	-0.835006	0.40771	0.991765
MARCH5	-0.0459317	0.0221682	-2.07196	0.0382688	0.305316	-0.0577604	0.241939	-2.41737	0.0188316	0.225277	0.0271977	0.247986	0.457792	0.649097	0.991765
MARCH6	0.0279327	0.0562532	0.496553	0.619504	0.870966	0.0038564	1.35051	0.0652112	0.948232	0.98276	0.25687	1.45966	1.4086	0.165178	0.991765
MARCH7	0.000862725	0.0314062	0.0274699	0.978085	0.993795	-0.00530374	0.674883	-0.161017	0.872645	0.958717	0.0625327	0.637385	0.600314	0.551025	0.991765
MARCH8	0.00609931	0.0244965	0.248988	0.80337	0.941806	-0.00238193	0.36108	-0.0924416	0.926669	0.976729	0.0858005	0.423038	1.08624	0.282614	0.991765
MARCH9	0.00996005	0.0164625	0.605015	0.545169	0.837346	0.0176341	0.134234	1.00716	0.318086	0.684124	-0.0485552	0.10904	-1.00429	0.320357	0.991765
MARCKS	-0.119485	0.0580236	-2.05925	0.0394704	0.309493	-0.14779	0.646338	-2.44504	0.0183964	0.223074	0.212758	0.920216	1.02737	0.311104	0.991765
MARCKSL1	-0.0459105	0.0279169	-1.64454	0.100064	0.45341	-0.0561997	0.285143	-1.95482	0.0554808	0.345812	0.124093	0.420124	1.0619	0.29402	0.991765
MARK1	-0.0690631	0.0436884	-1.58081	0.113921	0.476217	-0.100646	1.1417	-2.1946	0.0322531	0.284252	0.240821	1.04464	1.67641	0.0999388	0.991765
MARK2	-0.0245028	0.0280286	-0.874209	0.382005	0.746679	-0.0363906	0.430292	-1.22221	0.226623	0.602167	0.0680454	0.358491	0.819073	0.416656	0.991765
MARK3	0.102461	0.0442189	2.31713	0.0204966	0.232779	0.107744	1.47081	2.32698	0.0235174	0.246332	0.0476797	1.43562	0.319777	0.750478	0.991765
MARK4	0.0196915	0.0371682	0.529794	0.596255	0.859018	0.0429241	0.599866	1.05316	0.296683	0.663331	-0.0950567	0.643088	-1.04942	0.29906	0.991765
MARS	0.0402895	0.0274156	1.46958	0.141674	0.522125	0.0396516	0.390772	1.35996	0.179161	0.54658	0.0451577	0.305682	0.560638	0.577563	0.991765
MASP2	-0.000551772	0.0169766	-0.032502	0.974072	0.992577	0.00167597	0.0814094	0.0945774	0.925052	0.975979	-0.0254215	0.192804	-0.429358	0.669518	0.991765
MAST1	0.0305179	0.0492417	0.619757	0.535418	0.832088	0.0229462	1.01327	0.430654	0.668333	0.877155	0.0748385	0.924157	0.580546	0.56417	0.991765
MAST2	-0.0961639	0.0496082	-1.93847	0.0525663	0.347099	-0.086762	0.933634	-1.6369	0.107123	0.452053	-0.162571	0.991587	-1.15408	0.253987	0.991765
MAST3	0.0165381	0.0133334	1.24035	0.214848	0.612125	0.0131467	0.150029	0.880404	0.382312	0.727603	0.029876	0.0555346	1.00885	0.317933	0.991765
MAST4	-0.181119	0.0681211	-2.65878	0.00784239	0.155225	-0.192999	3.36883	-2.73429	0.00829988	0.169417	-0.0197916	3.23086	-0.0760886	0.939654	0.993857
MASTL	0.00468658	0.012921	0.362711	0.716821	0.911915	0.00700822	0.0965703	0.521893	0.603753	0.849918	-0.0242998	0.122023	-0.512125	0.610832	0.991765
MAT2A	-0.0279468	0.0405923	-0.688475	0.491154	0.811088	-0.0073936	0.684877	-0.168686	0.866636	0.9565	-0.151831	0.65914	-1.41097	0.164485	0.991765
MAT2B	-0.0384467	0.0157388	-2.4428	0.0145739	0.199672	-0.0450065	0.109777	-2.67931	0.00960937	0.178559	0.00871366	0.113011	0.193465	0.847383	0.991765
MATK	0.000650396	0.0132458	0.0491021	0.960838	0.990768	0.00744532	0.152945	0.51579	0.607982	0.850378	-0.0355726	0.116347	-1.06735	0.290973	0.991765
MATN2	-0.0452508	0.0325608	-1.38973	0.16461	0.553977	-0.0496145	0.363181	-1.42269	0.160245	0.523254	-0.0155893	0.345672	-0.171459	0.864559	0.991765
MATR3	0.00477363	0.0110217	0.433113	0.664933	0.891862	0.0080467	0.078152	0.691884	0.4918	0.790633	-0.0240755	0.0721019	-0.697271	0.488883	0.991765
MAU2	-0.0294724	0.0355726	-0.828514	0.407379	0.76563	-0.0178139	0.447772	-0.455121	0.650745	0.871178	-0.0848071	0.418393	-0.994541	0.324777	0.991765
MAVS	-0.0260675	0.0266678	-0.97749	0.328327	0.709583	-0.00709349	0.304378	-0.248745	0.804446	0.935135	-0.158294	0.33079	-2.10271	0.0405777	0.991765
MAX	-0.0375437	0.0287315	-1.30671	0.191312	0.588172	-0.0302301	0.442691	-0.99999	0.321513	0.687009	-0.105856	0.500585	-1.14574	0.257389	0.991765
MAZ	-0.0320317	0.0162255	-1.97416	0.0483638	0.336238	-0.0317949	0.161558	-1.87101	0.0664441	0.368971	-0.0344744	0.148344	-0.631515	0.530598	0.991765
MB21D2	-0.0464178	0.0467843	-0.992167	0.321116	0.705246	-0.0373825	1.25313	-0.756638	0.452361	0.768064	-0.124837	1.25176	-0.857679	0.395187	0.991765
MBD1	-0.0579404	0.0176104	-3.29013	0.00100141	0.0623026	-0.0572096	0.188701	-3.07133	0.00325493	0.111633	-0.0640928	0.178875	-1.18592	0.241293	0.991765
MBD2	0.00244439	0.0263183	0.0928777	0.926001	0.98159	-0.0028671	0.368765	-0.103393	0.918011	0.973004	0.0506611	0.369847	0.606363	0.547034	0.991765
MBD3	0.0276363	0.0152394	1.81348	0.0697575	0.384528	0.0214021	0.134795	1.21391	0.229753	0.606106	0.0460558	0.077682	1.51973	0.134916	0.991765
MBD4	-0.024926	0.0207062	-1.20379	0.228671	0.629143	-0.0319608	0.192867	-1.45148	0.152091	0.513115	0.0288304	0.172388	0.473648	0.637825	0.991765
MBD5	-0.0526819	0.0472666	-1.11457	0.265035	0.665072	-0.0599465	2.60147	-1.23794	0.220779	0.595825	0.0938026	2.60871	0.43138	0.668058	0.991765
MBD6	-0.011746	0.0130019	-0.903412	0.366307	0.731729	-0.00880808	0.0903243	-0.642184	0.523311	0.807394	-0.0377817	0.101003	-0.92533	0.359266	0.991765
MBIP	-0.00677136	0.0236833	-0.285914	0.774944	0.934425	-0.00904289	0.262752	-0.359269	0.720712	0.902057	0.0107674	0.265068	0.153952	0.878271	0.991765
MBLAC2	-0.0115343	0.0197826	-0.583051	0.559859	0.843941	-0.0181744	0.179394	-0.854859	0.396184	0.735572	0.0313166	0.174752	0.579854	0.564633	0.991765
MBNL1	0.0388835	0.056789	0.684702	0.493532	0.812586	0.00163761	1.82099	0.0273099	0.978307	0.993874	0.362903	1.58936	2.05188	0.0454684	0.991765
MBNL2	-0.0629902	0.0425895	-1.47901	0.139138	0.517235	-0.0598457	1.28647	-1.34056	0.185346	0.552877	-0.0948422	1.22709	-0.667517	0.50753	0.991765
MBNL3	-0.00840632	0.00565374	-1.48686	0.137052	0.513717	-0.00714773	0.0373656	-1.15969	0.250976	0.625013	-0.0150851	0.0096208	-1.06247	0.293159	0.991765
MBOAT2	0.0710809	0.0395109	1.79902	0.0720158	0.392535	0.0654823	0.617995	1.53269	0.130847	0.484058	0.104161	0.529509	1.00298	0.32073	0.991765
MBOAT7	-0.0417518	0.0170199	-2.45312	0.0141623	0.197554	-0.0343236	0.194898	-1.93813	0.0575318	0.351388	-0.131579	0.209399	-2.13656	0.0375816	0.991765
MBP	-0.0217807	0.036397	-0.598421	0.549559	0.838998	-0.0486343	0.375587	-1.22004	0.22795	0.603756	0.112814	0.416681	1.2641	0.212092	0.991765
MBTD1	0.0270665	0.0341848	0.791768	0.428496	0.778674	0.026123	0.71994	0.731547	0.467421	0.776862	0.0374149	0.731385	0.316371	0.753046	0.991765
MBTPS1	0.0333891	0.0321891	1.03728	0.299605	0.689467	0.0354122	0.604152	1.04262	0.301497	0.667963	0.0155437	0.674129	0.154088	0.878164	0.991765
MBTPS2	-0.0710995	0.0240407	-2.95746	0.00310183	0.108838	-0.0578698	0.287056	-2.2594	0.0276721	0.267374	-0.169048	0.279486	-2.42565	0.0189558	0.991765
MCAM	0.000358863	0.00657702	0.0545632	0.956486	0.989376	0.000794743	0.0251281	0.114688	0.909093	0.970912	-0.00360025	0.0257267	-0.172388	0.863832	0.991765
MCAT	-0.0135865	0.00845254	-1.60739	0.10797	0.466362	-0.0115103	0.0635825	-1.29621	0.200092	0.569131	-0.0336093	0.04611	-1.21877	0.228686	0.991765
MCC	-0.118115	0.0621631	-1.90009	0.0574215	0.360053	-0.169219	1.72835	-2.5515	0.0134141	0.198112	0.2515	1.58079	1.41005	0.164753	0.991765
MCCC1	0.0356893	0.0336425	1.06084	0.288762	0.68257	0.0621698	0.673383	1.75687	0.0842738	0.405272	-0.213234	0.662983	-1.96538	0.0549716	0.991765
MCCC2	-0.0430669	0.0233737	-1.84254	0.0653968	0.376209	-0.0511776	0.262766	-2.08148	0.0418615	0.308712	0.0330693	0.294179	0.438986	0.662574	0.991765
MCEE	0.0040966	0.0167687	0.2443	0.806999	0.942664	-0.000602572	0.173537	-0.0339772	0.973013	0.992422	0.0437464	0.16831	0.849201	0.399842	0.991765
MCF2	0.0241552	0.0254304	0.949853	0.342187	0.718049	0.0290912	0.306332	1.0449	0.300449	0.66682	-0.000702912	0.20455	-0.0112504	0.991069	0.999134
MCF2L	0.043045	0.0449138	0.958392	0.337865	0.716009	0.0452588	1.04312	0.951957	0.345111	0.704238	0.0246734	1.07596	0.180153	0.857765	0.991765
MCF2L2	0.0700738	0.0482913	1.45107	0.146762	0.529553	0.0802404	1.75461	1.56953	0.122022	0.473184	-0.0141195	1.6621	-0.0959719	0.923929	0.993857
MCFD2	-0.0430153	0.0258144	-1.66633	0.0956476	0.443489	-0.0303397	0.299492	-1.13128	0.262642	0.634425	-0.202774	0.359276	-2.12972	0.0381711	0.991765
MCHR2	0.0105973	0.00825583	1.28362	0.199276	0.599614	0.0118546	0.0374557	1.27302	0.208144	0.578147	0.00597973	0.0248699	0.335071	0.738982	0.991765
MCL1	-0.00219249	0.0103545	-0.211742	0.832308	0.953119	-0.00656592	0.0796806	-0.600349	0.550637	0.821086	0.0356258	0.0807808	1.10773	0.273312	0.991765
MCM3AP	-0.0216878	0.0266133	-0.814924	0.415116	0.76972	-0.029155	0.389962	-1.05026	0.298001	0.664366	0.0631523	0.399635	0.674916	0.502857	0.991765
MCM3AP-AS1	-0.0240521	0.0221602	-1.08537	0.277758	0.675711	-0.0286164	0.193523	-1.18669	0.240241	0.613993	0.000732841	0.213542	0.0130414	0.989647	0.999134
MCM4	-0.011073	0.0117847	-0.939609	0.347418	0.720129	-0.0147166	0.086286	-1.18254	0.241866	0.615505	0.0205609	0.109979	0.560712	0.577513	0.991765
MCM6	-0.00194656	0.00886581	-0.219558	0.826215	0.950868	-0.00231288	0.0456807	-0.227462	0.820875	0.940108	-0.000785067	0.0279316	-0.0433595	0.965589	0.99581
MCM8	-0.0222692	0.00773742	-2.87812	0.00400056	0.119706	-0.0232342	0.0578861	-2.90103	0.00526536	0.140574	-0.00875741	0.058706	-0.292209	0.771343	0.991765
MCM9	-0.0175949	0.0199783	-0.880699	0.378481	0.743313	-0.018775	0.186387	-0.904918	0.369292	0.720189	-0.00256332	0.253295	-0.0346177	0.972523	0.997268
MCMBP	-0.000849131	0.0232981	-0.0364464	0.970926	0.992577	-0.00112169	0.23875	-0.0459879	0.96348	0.989363	0.00198949	0.275787	0.0252748	0.979937	0.997732
MCMDC2	0.0169642	0.0175515	0.966541	0.333774	0.713999	0.0182605	0.0717173	1.02637	0.310379	0.677127	-0.0301378	0.242823	-0.281015	0.780337	0.991765
MCOLN1	-0.000431258	0.00958082	-0.0450127	0.964097	0.991023	-0.000787314	0.0438175	-0.079494	0.936916	0.978756	0.00475777	0.10861	0.125836	0.900369	0.992168
MCPH1	0.0506831	0.0372345	1.36119	0.173455	0.566949	0.0394471	0.92619	1.01454	0.314581	0.680642	0.174934	0.942814	1.35296	0.182191	0.991765
MCPH1-AS1	0.00572307	0.027474	0.208308	0.834988	0.95392	0.0218078	0.436651	0.740651	0.461925	0.773208	-0.102553	0.427288	-1.34243	0.185558	0.991765
MCRIP1	-0.021262	0.0201376	-1.05583	0.291044	0.68354	-0.0257632	0.22307	-1.23525	0.221769	0.597141	0.0406674	0.266295	0.525678	0.60145	0.991765
MCRIP2	-0.0113626	0.0231425	-0.490987	0.623436	0.873035	-0.017354	0.267532	-0.687287	0.49467	0.792485	0.0201003	0.203828	0.34738	0.729773	0.991765
MCRS1	0.0158919	0.0174246	0.912034	0.361751	0.730075	0.0232602	0.145144	1.2249	0.225616	0.600945	-0.0233701	0.114333	-0.533148	0.596308	0.991765
MCTP1	0.0344178	0.0551934	0.623586	0.5329	0.831069	0.0360677	2.87091	0.63281	0.529371	0.810747	0.00956632	2.68054	0.0432463	0.965678	0.99581
MCTP2	0.000496282	0.00511937	0.0969419	0.922773	0.981202	0.00413229	0.0119835	0.777631	0.43998	0.762333	-0.0464458	0.0286057	-2.43255	0.0186372	0.991765
MCTS1	-0.0305775	0.0229907	-1.32999	0.18352	0.579957	-0.0350111	0.27178	-1.43908	0.15556	0.516863	0.00643285	0.294248	0.0915165	0.92745	0.993857
MCU	-0.135608	0.0422581	-3.20904	0.0013318	0.0715454	-0.144101	0.484251	-3.24078	0.00205965	0.0933385	-0.0563588	0.39602	-0.414946	0.680613	0.991765
MCUB	0.0127391	0.0199589	0.63827	0.523298	0.827705	0.0125856	0.209302	0.596276	0.553335	0.822847	0.0140365	0.236584	0.228787	0.819973	0.991765
MCUR1	-0.0209659	0.0182357	-1.14971	0.250263	0.651332	-0.0239025	0.184815	-1.25171	0.215752	0.589278	0.00944737	0.204217	0.153734	0.878442	0.991765
MDC1	0.00955564	0.0173625	0.550362	0.582071	0.85272	0.005534	0.151411	0.297276	0.767329	0.921178	0.0364438	0.136009	0.757122	0.452552	0.991765
MDFIC	-0.00070686	0.00437307	-0.161639	0.87159	0.964167	-0.000954528	0.0113892	-0.205047	0.838261	0.945141	0.00115281	0.00495919	0.0903729	0.928354	0.993857
MDGA1	0.00135795	0.00499941	0.271623	0.785912	0.936865	0.00337592	0.0133972	0.638503	0.525686	0.809179	-0.0156762	0.00865595	-1.02049	0.312439	0.991765
MDGA2	-0.0778674	0.0589704	-1.32045	0.186685	0.58332	-0.0894643	5.11069	-1.49201	0.141173	0.49768	0.264021	4.79651	0.810942	0.421266	0.991765
MDH1	-0.0518985	0.0506337	-1.02498	0.305373	0.694594	-0.0631734	1.10812	-1.20852	0.231801	0.607895	0.119437	1.18631	0.586126	0.560973	0.991765
MDH1B	-0.00585511	0.00998608	-0.586327	0.557656	0.842731	-0.00455502	0.0625977	-0.43321	0.666486	0.877155	-0.0178211	0.0621577	-0.558668	0.578897	0.991765
MDH2	0.0397288	0.021562	1.84254	0.0653966	0.376209	0.0359473	0.234832	1.61006	0.112872	0.461881	0.0921142	0.248708	1.10849	0.273282	0.991765
MDM1	0.0040714	0.0147214	0.276564	0.782115	0.935837	0.00258554	0.107069	0.165258	0.869322	0.957572	0.0155455	0.0918642	0.357556	0.722242	0.991765
MDM2	-0.0339791	0.0265396	-1.28032	0.200434	0.600054	-0.0278969	0.413692	-0.998629	0.322166	0.687407	-0.0903327	0.480079	-1.06234	0.293215	0.991765
MDM4	-0.0197557	0.0370622	-0.533041	0.594005	0.858588	-0.0340956	0.616285	-0.867496	0.389283	0.731432	0.0953308	0.729318	0.856177	0.396009	0.991765
MDN1	0.00401893	0.0374243	0.107388	0.914481	0.978361	0.00666373	0.850331	0.168037	0.867145	0.956719	-0.0175121	0.882391	-0.154771	0.877629	0.991765
ME1	-4.95436e-05	0.0354707	-0.00139675	0.998886	0.999751	0.0213151	0.561677	0.554231	0.581574	0.837096	-0.121724	0.525449	-1.32626	0.190817	0.991765
ME2	-0.0339683	0.0371397	-0.914609	0.360397	0.728548	-0.0410297	0.616494	-1.03095	0.306888	0.673196	0.0136579	0.586105	0.132144	0.895404	0.992168
ME3	0.0438856	0.0496786	0.88339	0.377026	0.742151	0.0481925	1.98745	0.935212	0.353597	0.710268	-0.012807	1.82906	-0.0685016	0.945661	0.994164
MEA1	-0.0174833	0.0102891	-1.69921	0.0892803	0.432683	-0.0240303	0.063961	-2.22309	0.0301631	0.278169	0.0456463	0.0734481	1.35991	0.179997	0.991765
MEAF6	-0.0257198	0.0231148	-1.1127	0.265839	0.666288	-0.0296929	0.260621	-1.24051	0.219834	0.594019	0.0292163	0.35015	0.328256	0.744097	0.991765
MECOM	-0.0213316	0.0108106	-1.97321	0.0484715	0.336238	-0.0181061	0.0722177	-1.63643	0.107223	0.452053	-0.0892196	0.14644	-1.75764	0.0849673	0.991765
MECP2	-0.0445412	0.0317848	-1.40134	0.161113	0.54863	-0.0420393	0.640064	-1.2577	0.213593	0.585897	-0.0681661	0.638551	-0.663654	0.509979	0.991765
MECR	-0.0525819	0.0195414	-2.69079	0.00712822	0.149137	-0.0678322	0.229552	-3.22462	0.00208315	0.0940107	0.0434623	0.207284	0.823304	0.414269	0.991765
MED1	-0.0379657	0.0205803	-1.84476	0.0650726	0.376209	-0.0357787	0.178955	-1.64466	0.105508	0.448504	-0.0565983	0.231479	-0.89132	0.377053	0.991765
MED10	-0.0253192	0.0252477	-1.00283	0.315942	0.70098	-0.0208639	0.227395	-0.763037	0.44864	0.765416	-0.0510891	0.209302	-0.776891	0.440906	0.991765
MED11	-0.00236824	0.0118664	-0.199575	0.841813	0.954555	-0.00288967	0.078359	-0.22452	0.82315	0.940696	0.000588035	0.0794599	0.0191884	0.984768	0.998361
MED12	0.0110969	0.0110919	1.00045	0.317093	0.701763	0.00909443	0.0715558	0.813489	0.4193	0.751276	0.137354	0.0205189	1.5473	0.132508	0.991765
MED12L	0.090363	0.0490557	1.84205	0.0654681	0.376384	0.113918	1.7692	2.21376	0.0308336	0.278806	-0.144298	1.82542	-0.888422	0.378594	0.991765
MED13	0.000747479	0.0436381	0.017129	0.986334	0.996183	0.0222913	1.09238	0.479666	0.633288	0.863207	-0.15988	1.02439	-1.25994	0.213576	0.991765
MED13L	0.0828058	0.0555313	1.49116	0.135921	0.513011	0.0986945	2.24087	1.71369	0.0919818	0.422023	-0.127409	2.05631	-0.60821	0.545818	0.991765
MED14	-0.0177033	0.023655	-0.748397	0.45422	0.793914	-0.0049312	0.348626	-0.198879	0.84306	0.947336	-0.147097	0.372231	-1.86387	0.0682531	0.991765
MED15	-0.0636284	0.032666	-1.94785	0.0514333	0.344579	-0.0564298	0.551294	-1.64594	0.105241	0.448153	-0.134531	0.521823	-1.25032	0.217039	0.991765
MED16	-0.00427703	0.00830162	-0.515204	0.60641	0.864269	-0.00699145	0.0491338	-0.80089	0.426498	0.755322	0.0213877	0.0563838	0.796782	0.429368	0.991765
MED19	-0.0125077	0.0130583	-0.957832	0.338148	0.716231	-0.0162611	0.109159	-1.19226	0.238065	0.612264	0.0287899	0.158454	0.636374	0.527453	0.991765
MED21	-0.0556912	0.0195009	-2.85582	0.00429253	0.120683	-0.0554354	0.249493	-2.70551	0.0089634	0.173935	-0.0581501	0.253315	-0.915204	0.364504	0.991765
MED22	0.00839812	0.00880783	0.953484	0.340345	0.717988	0.00997996	0.0710704	1.06509	0.291296	0.658888	-0.00360897	0.0343994	-0.139798	0.889395	0.991765
MED23	-0.0702224	0.0334905	-2.09678	0.0360128	0.298464	-0.0660135	0.55916	-1.87838	0.0654119	0.366231	-0.111824	0.567516	-1.01208	0.316404	0.991765
MED24	0.0104742	0.0260544	0.402013	0.687674	0.901205	0.019746	0.328109	0.701998	0.485518	0.787221	-0.0455391	0.326576	-0.658684	0.513139	0.991765
MED25	0.0515364	0.0161834	3.18452	0.00144993	0.0747619	0.0484578	0.187166	2.88221	0.0055473	0.14438	0.0903665	0.20959	1.51344	0.136502	0.991765
MED27	-0.071448	0.0376189	-1.89926	0.0575304	0.360345	-0.0793414	0.640023	-1.97652	0.0529083	0.340922	-0.0145129	0.657154	-0.134616	0.893459	0.992105
MED28	-0.0074176	0.0226804	-0.32705	0.74363	0.923724	-0.0126342	0.255429	-0.531647	0.597023	0.846215	0.0458833	0.294151	0.604027	0.548573	0.991765
MED29	-0.00346983	0.0144235	-0.240568	0.80989	0.944013	-0.00265606	0.11995	-0.178796	0.858728	0.953407	-0.0168598	0.181989	-0.279789	0.7808	0.991765
MED30	-0.00773565	0.0125766	-0.615081	0.538501	0.833679	-0.0117629	0.100634	-0.892696	0.375748	0.723629	0.0334762	0.110896	0.794179	0.430867	0.991765
MED31	0.00715701	0.0191686	0.373371	0.708872	0.910529	0.0152081	0.198596	0.73581	0.464843	0.775164	-0.0423512	0.173424	-0.826314	0.412576	0.991765
MED4	0.0241033	0.0299238	0.805487	0.420539	0.773052	0.0427188	0.479761	1.33183	0.188182	0.555967	-0.10086	0.49684	-1.21366	0.230616	0.991765
MED6	-0.0114609	0.0216303	-0.529854	0.596213	0.859018	-0.0207439	0.236031	-0.871236	0.387255	0.730393	0.0323948	0.167897	0.625968	0.534201	0.991765
MED8	-0.00332517	0.0142456	-0.233417	0.815438	0.946598	-0.00270855	0.0963172	-0.183449	0.855093	0.952796	-0.0116365	0.123211	-0.214672	0.830984	0.991765
MED9	-0.00199505	0.0190385	-0.104791	0.916542	0.978605	0.00508515	0.20001	0.254367	0.800121	0.933517	-0.0709962	0.233214	-1.13759	0.260746	0.991765
MEF2A	-0.0763579	0.0529236	-1.44279	0.149079	0.532245	-0.0892742	1.55967	-1.57572	0.120586	0.471126	0.0120984	1.45446	0.0815992	0.935293	0.993857
MEF2C	0.0150874	0.0567642	0.265791	0.7904	0.937955	0.00222809	4.38886	0.0384221	0.969484	0.991488	0.309688	4.30298	1.11575	0.269897	0.991765
MEF2C-AS1	0.101244	0.0569094	1.77904	0.075234	0.399042	0.10669	2.17356	1.7706	0.0819379	0.400337	0.056266	1.94847	0.324938	0.746592	0.991765
MEF2D	-3.0568e-06	0.0266496	-0.000114704	0.999908	0.999999	-0.0128759	0.30222	-0.450295	0.654194	0.87331	0.0850863	0.303679	1.15739	0.252648	0.991765
MEG3	-0.0643681	0.0444558	-1.44791	0.147641	0.530108	-0.100175	0.799255	-2.10564	0.0396218	0.303075	0.182176	1.17868	1.45933	0.150767	0.991765
MEG8	-0.0476783	0.0527417	-0.903996	0.365998	0.731729	-0.0486921	2.26862	-0.730009	0.468354	0.777517	-0.0459867	0.416311	-0.533771	0.59588	0.991765
MEG9	-0.0718643	0.0211255	-3.40178	0.000669476	0.0505389	-0.0599216	0.174556	-2.65234	0.0103226	0.183571	-0.154999	0.168975	-2.60037	0.0122315	0.991765
MEGF10	0.0146883	0.00664309	2.21107	0.0270312	0.262453	0.0145259	0.0274554	2.1689	0.0342471	0.28977	0.0245831	-0.00398968	0.470194	0.641691	0.991765
MEGF11	0.0236826	0.0113351	2.08932	0.0366788	0.301516	0.0239472	0.0737306	2.03791	0.0461772	0.323986	0.0201402	0.126173	0.46849	0.641482	0.991765
MEGF8	-0.0378617	0.0340951	-1.11047	0.266795	0.66719	-0.0536146	0.482978	-1.45491	0.151142	0.512434	0.0558046	0.459416	0.62103	0.537418	0.991765
MEGF9	-0.0260112	0.0304358	-0.854627	0.392758	0.75507	-0.0215503	0.501042	-0.671308	0.504717	0.797312	-0.0656696	0.487926	-0.686087	0.495847	0.991765
MEIS1	-0.00219698	0.0116719	-0.188228	0.850698	0.957499	-0.0123863	0.0744173	-0.990129	0.326267	0.690751	0.0663126	0.0652097	2.04429	0.046241	0.991765
MEIS2	0.0220056	0.016642	1.32229	0.18607	0.582256	0.0228613	0.0931346	1.34189	0.185286	0.552877	0.00417622	0.0141291	0.0537036	0.957535	0.995215
MEIS3	0.0207529	0.010134	2.04785	0.0405749	0.314313	0.0218049	0.0694312	2.1142	0.038854	0.301742	-0.00867774	0.0157933	-0.159078	0.874697	0.991765
MELTF	-0.0424315	0.0362788	-1.16959	0.242165	0.644345	-0.0515332	0.475434	-1.33992	0.185554	0.552877	0.0310516	0.605119	0.284147	0.777478	0.991765
MEMO1	-0.0398242	0.018503	-2.1523	0.0313734	0.283539	-0.0419532	0.248372	-2.15332	0.0355081	0.292885	-0.0202441	0.211185	-0.34263	0.733322	0.991765
MEN1	0.00368005	0.0119095	0.309002	0.75732	0.928401	0.00204752	0.0833511	0.159597	0.873759	0.959041	0.0138553	0.0581509	0.432582	0.667208	0.991765
MERTK	-0.00023279	0.0117442	-0.0198218	0.984186	0.995878	-0.00254592	0.0470205	-0.200406	0.842015	0.946852	0.0133654	0.0586586	0.433916	0.666227	0.991765
MESP1	-0.000749308	0.00812152	-0.0922621	0.92649	0.98159	-0.00195379	0.0322421	-0.233203	0.816433	0.938683	0.0180199	0.0636461	0.544861	0.588286	0.991765
MEST	0.00476625	0.0184792	0.257926	0.796464	0.939553	0.0122459	0.23725	0.625725	0.533976	0.812668	-0.0567285	0.220977	-1.01092	0.316953	0.991765
MET	0.0019543	0.00457744	0.426941	0.669422	0.891894	-0.000644108	0.0107839	-0.133411	0.894335	0.964981	0.0250551	0.0130182	1.74047	0.0879653	0.991765
METAP1	-0.0395438	0.0141698	-2.79071	0.00525918	0.130631	-0.0458968	0.141533	-3.1	0.00299711	0.107896	0.0297101	0.153954	0.607788	0.546096	0.991765
METAP1D	-0.109816	0.0629462	-1.74461	0.0810532	0.41263	-0.081664	0.506829	-1.20037	0.237078	0.611399	-0.277263	0.899023	-1.67108	0.101623	0.991765
METAP2	-0.0964966	0.0454178	-2.12464	0.0336165	0.292507	-0.0649494	0.703318	-1.30886	0.1959	0.564657	-0.259322	0.708238	-2.30026	0.0256699	0.991765
METRN	-0.0138922	0.0150064	-0.925747	0.354578	0.725163	-0.00749313	0.150982	-0.485878	0.628904	0.861908	-0.127896	0.210169	-1.9648	0.0550409	0.991765
METTL13	-0.00513387	0.00858845	-0.597764	0.549997	0.839385	-0.00775693	0.0394334	-0.842229	0.403156	0.740751	0.0123557	0.0575674	0.519545	0.605687	0.991765
METTL14	0.00315256	0.0187293	0.168323	0.86633	0.962021	-0.0145432	0.217626	-0.728735	0.469127	0.778133	0.133871	0.20013	2.4681	0.01707	0.991765
METTL15	0.0315191	0.036892	0.854363	0.392904	0.755082	0.0195831	0.844624	0.506993	0.614102	0.853833	0.155573	0.888015	1.24933	0.217396	0.991765
METTL16	-0.00799371	0.0301867	-0.264809	0.791157	0.938179	-0.0271293	0.365494	-0.844951	0.401647	0.739788	0.13773	0.418306	1.55445	0.126423	0.991765
METTL17	0.00860642	0.0137779	0.624655	0.532198	0.830997	0.0110671	0.135183	0.755658	0.452945	0.768213	-0.0103326	0.120665	-0.254301	0.800312	0.991765
METTL21A	0.0329462	0.0308335	1.06852	0.285286	0.680437	0.0311079	0.21235	0.947256	0.348461	0.705458	0.0466251	0.317282	0.520475	0.605044	0.991765
METTL22	-0.0225421	0.0167663	-1.34449	0.178789	0.572818	-0.0225605	0.161125	-1.28789	0.202952	0.572725	-0.022342	0.187387	-0.386014	0.701134	0.991765
METTL24	-0.0552703	0.0248663	-2.2227	0.0262359	0.259884	-0.0501582	0.38063	-1.9087	0.0613056	0.359638	-0.0990258	0.351831	-1.28803	0.203702	0.991765
METTL25	-0.0238222	0.0390978	-0.609297	0.542328	0.835824	-0.034846	0.828422	-0.838476	0.405242	0.74183	0.0610787	0.631177	0.529586	0.598757	0.991765
METTL26	-0.0250552	0.0190791	-1.31322	0.189108	0.585951	-0.0265728	0.18054	-1.32653	0.18992	0.557333	-0.0102295	0.178136	-0.163384	0.870879	0.991765
METTL2A	-0.0251714	0.0140728	-1.78865	0.0736708	0.395619	-0.0297318	0.103724	-2.00894	0.0492558	0.332644	0.0178596	0.139569	0.39285	0.69611	0.991765
METTL2B	-0.0136943	0.0243323	-0.562803	0.573569	0.849284	-0.0220819	0.2865	-0.846803	0.400622	0.739078	0.0427765	0.339227	0.632206	0.53015	0.991765
METTL3	-0.00952536	0.0197419	-0.482494	0.629455	0.876747	-0.0228746	0.192614	-1.09281	0.279041	0.649074	0.0979725	0.162432	1.6494	0.105374	0.991765
METTL4	0.0115721	0.0215674	0.536557	0.591574	0.857398	0.0119557	0.19972	0.541469	0.59028	0.842128	0.00359999	0.30061	0.0357651	0.971635	0.996659
METTL5	0.0347414	0.0155415	2.2354	0.0253914	0.257263	0.0308591	0.100973	1.88607	0.064376	0.364135	0.0705822	0.137272	1.41979	0.161911	0.991765
METTL6	-0.0286908	0.0340699	-0.842115	0.399724	0.760344	-0.0293472	0.58903	-0.7941	0.430408	0.756229	-0.0249744	0.625831	-0.284013	0.77758	0.991765
METTL7A	0.00972766	0.00818367	1.18867	0.234571	0.634627	0.0115122	0.0501247	1.35481	0.180786	0.547906	-0.0131217	0.0595153	-0.431551	0.667934	0.991765
METTL8	-0.0601025	0.0370016	-1.62432	0.104308	0.462137	-0.0777212	0.524455	-1.97888	0.0526341	0.340195	0.078991	0.569134	0.715802	0.477463	0.991765
METTL9	-0.00793325	0.0297762	-0.266429	0.789909	0.937854	-0.0106777	0.429246	-0.341417	0.734037	0.90655	0.0186668	0.370537	0.191717	0.848745	0.991765
MEX3C	3.06525e-05	0.0120589	0.00254189	0.997972	0.999522	0.00306895	0.0895256	0.245022	0.807314	0.936866	-0.0385111	0.10363	-0.863277	0.392137	0.991765
MFAP1	-0.0292476	0.0152555	-1.91718	0.0552153	0.353709	-0.0277836	0.132583	-1.74101	0.0870411	0.412063	-0.0447783	0.157035	-0.861491	0.393106	0.991765
MFAP3	-0.0789641	0.0240042	-3.2896	0.00100331	0.0623026	-0.0748669	0.31037	-2.95719	0.00450101	0.133027	-0.115427	0.281814	-1.52832	0.132774	0.991765
MFAP3L	0.0211555	0.0244937	0.863712	0.387746	0.751194	0.0147814	0.291441	0.548403	0.585542	0.839245	0.0513722	0.234659	0.87538	0.385579	0.991765
MFF	-0.0383487	0.0331076	-1.15831	0.246739	0.648626	-0.0296736	0.709045	-0.859175	0.393818	0.733968	-0.136672	0.648063	-1.17545	0.245417	0.991765
MFGE8	0.00112989	0.0057505	0.196486	0.84423	0.954949	0.00266393	0.023554	0.43671	0.66396	0.875878	-0.0111184	0.00200914	-0.64505	0.521861	0.991765
MFHAS1	-0.0360228	0.0355842	-1.01233	0.311383	0.69894	-0.0177032	0.661861	-0.467085	0.642208	0.867487	-0.172246	0.638546	-1.66657	0.10189	0.991765
MFN1	-0.0189154	0.0420963	-0.449335	0.65319	0.888406	-0.0298961	0.801553	-0.670017	0.505534	0.79767	0.0700059	0.904972	0.551339	0.583872	0.991765
MFN2	-0.02656	0.0236702	-1.12208	0.261827	0.661616	-0.030081	0.293034	-1.20118	0.234615	0.610496	0.00294297	0.29908	0.0405978	0.967779	0.99581
MFSD1	0.000257366	0.0183411	0.0140322	0.988804	0.996388	0.00121493	0.254552	0.0627814	0.950159	0.983484	-0.00819866	0.25999	-0.142568	0.887208	0.991765
MFSD10	-0.0357036	0.0178858	-1.9962	0.0459119	0.327865	-0.0276802	0.158591	-1.39973	0.166975	0.531368	-0.0717729	0.126781	-1.71179	0.0931703	0.991765
MFSD11	0.00946411	0.040182	0.235531	0.813796	0.945513	0.0720644	0.712185	1.62312	0.110045	0.455964	-0.273924	0.592649	-2.89972	0.00554791	0.991765
MFSD12	0.0236398	0.0144102	1.6405	0.100902	0.454177	0.0291859	0.11956	1.94994	0.0560737	0.34726	-0.0466873	0.174942	-0.875952	0.385271	0.991765
MFSD13A	-0.011962	0.0143847	-0.831573	0.40565	0.765048	-0.0167132	0.117433	-1.09552	0.277865	0.648255	0.0261091	0.119991	0.604586	0.548204	0.991765
MFSD14B	-0.0310042	0.0274531	-1.12935	0.25875	0.659464	-0.0326843	0.273451	-1.12501	0.265269	0.635986	-0.0169935	0.33547	-0.202553	0.840311	0.991765
MFSD14C	-0.0202055	0.0373596	-0.540839	0.588619	0.855593	-0.025525	0.894213	-0.654279	0.515545	0.804	0.0386147	0.934896	0.29766	0.767203	0.991765
MFSD3	-0.00338929	0.0103918	-0.326152	0.74431	0.923938	0.00500729	0.066073	0.453365	0.651996	0.871842	-0.0681702	0.0530294	-2.22212	0.0309334	0.991765
MFSD4A	-0.00593084	0.0101877	-0.582159	0.56046	0.843941	-0.00704805	0.0690585	-0.632757	0.529405	0.810747	-0.000213399	0.0542154	-0.00846887	0.993277	0.999595
MFSD4B	-0.00575003	0.0131259	-0.438067	0.661338	0.891376	-0.00241953	0.100983	-0.172798	0.863418	0.954977	-0.0298915	0.124376	-0.792918	0.431595	0.991765
MFSD6	0.0110708	0.032682	0.338743	0.734803	0.919698	0.0146601	0.510129	0.423896	0.673226	0.878931	-0.0188902	0.533389	-0.189054	0.85082	0.991765
MFSD8	-0.0223653	0.0299747	-0.746139	0.455583	0.794815	-0.0136643	0.431034	-0.425946	0.67174	0.878821	-0.0822117	0.410924	-0.977167	0.33322	0.991765
MGA	-0.0275204	0.0322548	-0.853218	0.393538	0.755939	-0.051743	0.609112	-1.53043	0.131403	0.484058	0.217857	0.63751	2.02455	0.0483045	0.991765
MGAT1	-0.0150157	0.0161998	-0.926907	0.353975	0.724611	-0.0118666	0.146499	-0.693518	0.490782	0.789916	-0.0422494	0.16846	-0.83963	0.405137	0.991765
MGAT3	0.0192753	0.0307371	0.627101	0.530593	0.830997	0.02115	0.427291	0.639672	0.524931	0.808882	0.00734344	0.397402	0.0880354	0.930202	0.993857
MGAT4A	-0.0129721	0.0233562	-0.555401	0.57862	0.851657	-0.0160088	0.308404	-0.64509	0.521439	0.806489	0.0105778	0.341183	0.153063	0.878969	0.991765
MGAT4B	-0.0079911	0.0170023	-0.47	0.638355	0.880989	-0.0129987	0.147978	-0.688384	0.493984	0.792485	0.0134598	0.101913	0.344398	0.732	0.991765
MGAT4C	0.0562041	0.0689192	0.815506	0.414783	0.769415	0.051512	3.10881	0.718126	0.475593	0.781786	0.112553	2.69284	0.452779	0.652678	0.991765
MGAT5	0.0668461	0.0563485	1.1863	0.235505	0.635978	0.0730449	2.03085	1.22561	0.22535	0.600586	0.0146177	1.97813	0.0844978	0.933	0.993857
MGAT5B	0.0159	0.0361118	0.440298	0.659721	0.891098	0.0398395	0.537005	1.02069	0.311683	0.678307	-0.126382	0.551235	-1.32816	0.190194	0.991765
MGLL	0.00196962	0.0482329	0.0408356	0.967427	0.991679	-0.025168	0.723845	-0.482451	0.631419	0.862389	0.161805	0.847102	1.27804	0.207172	0.991765
MGME1	-0.0177316	0.0154173	-1.15011	0.250097	0.651332	-0.0262933	0.0453886	-1.31007	0.197916	0.56607	-0.0054068	0.0389401	-0.224533	0.823263	0.991765
MGMT	-0.0508984	0.0218138	-2.33331	0.0196316	0.228047	-0.0596177	0.228775	-2.5469	0.0135735	0.199157	0.00665398	0.218392	0.110644	0.912344	0.993397
MGRN1	0.0102269	0.0326853	0.312889	0.754365	0.927301	0.0322738	0.471212	0.932121	0.355178	0.71157	-0.170268	0.459527	-1.71869	0.0918962	0.991765
MGST1	0.015461	0.0098447	1.57049	0.1163	0.478835	0.0154829	0.059958	1.4932	0.140861	0.497101	0.0152608	0.0670337	0.486661	0.628638	0.991765
MGST2	-0.0743283	0.0210774	-3.52644	0.000421186	0.0392569	-0.0783289	0.316872	-3.54544	0.000787907	0.0659704	-0.0337855	0.276174	-0.480379	0.633066	0.991765
MGST3	0.0766287	0.0444239	1.72494	0.084538	0.422006	0.0739728	1.08216	1.60529	0.113919	0.464193	0.111585	1.25278	0.667472	0.507558	0.991765
MIA3	0.0327303	0.0363026	0.901595	0.367272	0.732024	0.0293606	0.573227	0.771887	0.443348	0.764053	0.0671635	0.692125	0.552364	0.583175	0.991765
MIAT	0.00131596	0.060124	0.0218874	0.982538	0.995466	0.00948327	1.66978	0.149161	0.881949	0.960607	-0.0677957	1.84744	-0.366575	0.715492	0.991765
MIATNB	0.0110523	0.0176048	0.6278	0.530135	0.830775	0.0157924	0.179528	0.84787	0.400033	0.738602	-0.0286579	0.163636	-0.531578	0.597387	0.991765
MIB1	0.0401206	0.0543648	0.737988	0.460522	0.796884	0.0313472	1.0415	0.533513	0.595778	0.845976	0.09232	0.897014	0.64416	0.522434	0.991765
MIB2	-0.0152678	0.0257733	-0.59239	0.55359	0.84082	0.00630242	0.281362	0.213105	0.832	0.943776	-0.0833764	0.166731	-1.58656	0.118956	0.991765
MICA	-0.00786234	0.00751062	-1.04683	0.295178	0.686273	-0.00811216	0.0310619	-1.04756	0.299235	0.665447	-0.00390213	0.0436212	-0.126561	0.899855	0.992168
MICAL1	0.0121865	0.0195014	0.624907	0.532032	0.830997	0.00776159	0.189295	0.365842	0.715828	0.901101	0.0362947	0.156233	0.732921	0.46705	0.991765
MICAL2	-0.134954	0.0620417	-2.17521	0.029614	0.275175	-0.130522	1.83925	-1.9504	0.0560182	0.34726	-0.162062	1.8126	-0.979142	0.332253	0.991765
MICAL3	0.0402926	0.0514168	0.783645	0.433248	0.781756	0.021481	1.78315	0.398623	0.69165	0.888714	0.231399	1.80672	1.34723	0.184016	0.991765
MICALL2	0.0202433	0.0124969	1.61986	0.105262	0.463065	0.017111	0.0897055	1.30784	0.196142	0.564657	0.052852	0.130787	1.25201	0.216427	0.991765
MICU1	-0.0170049	0.0403262	-0.421684	0.673256	0.894525	-0.0173348	1.09041	-0.410979	0.682618	0.883791	-0.0134959	0.86901	-0.0981091	0.92224	0.993857
MICU2	-0.101251	0.0557382	-1.81655	0.0692856	0.383601	-0.107272	1.29915	-1.76548	0.082802	0.401653	-0.0692851	1.12865	-0.494855	0.622883	0.991765
MICU3	0.00161707	0.0553572	0.0292116	0.976696	0.993667	-0.0119348	1.61321	-0.205463	0.837937	0.945141	0.135698	1.55305	0.742689	0.461167	0.991765
MID1	0.0527339	0.0342141	1.54129	0.123246	0.491535	0.0369091	0.591242	1.03536	0.304843	0.671643	0.237589	0.692614	1.95002	0.0568262	0.991765
MID1IP1	0.00413287	0.00569349	0.725894	0.467904	0.801229	0.000631011	0.0214513	0.105318	0.916491	0.973004	0.0367318	0.0166787	2.00935	0.0499471	0.991765
MID2	0.00584214	0.0211857	0.275758	0.782734	0.936168	0.00702223	0.188121	0.313816	0.754798	0.915223	-0.00436563	0.197783	-0.0663344	0.947378	0.994185
MIDN	0.00167159	0.0178979	0.0933955	0.925589	0.98159	0.00128382	0.170995	0.0685766	0.945565	0.981668	0.00579321	0.202902	0.0949168	0.924763	0.993857
MIEF1	-0.0294962	0.011511	-2.56245	0.0103938	0.174987	-0.0265646	0.113395	-2.17343	0.0338884	0.289015	-0.0525007	0.0957271	-1.5334	0.131519	0.991765
MIEF2	-0.0180282	0.0103218	-1.74661	0.0807044	0.411903	-0.0144591	0.0727574	-1.28911	0.202533	0.572159	-0.037764	0.0548372	-1.43179	0.158464	0.991765
MIEN1	-0.010294	0.0221696	-0.464328	0.642413	0.882877	-0.0417641	0.0786946	-1.4713	0.149335	0.509924	0.0389241	0.0807284	1.09649	0.278151	0.991765
MIER1	0.0141079	0.0318105	0.443498	0.657405	0.890469	0.0134942	0.519802	0.398532	0.691717	0.888714	0.0187226	0.580764	0.201648	0.841015	0.991765
MIER2	-0.00427155	0.0127932	-0.333892	0.738461	0.920735	-0.00269046	0.088286	-0.206488	0.837141	0.944726	-0.0466541	0.0639268	-0.69158	0.494592	0.991765
MIER3	0.00457344	0.0131533	0.347703	0.728063	0.916326	0.000215656	0.124814	0.0155806	0.987623	0.996853	0.0451635	0.112038	1.06913	0.290175	0.991765
MIF4GD	-0.00157978	0.00994381	-0.158871	0.873771	0.964731	-0.00177397	0.0605321	-0.163971	0.87033	0.957914	-0.000522874	0.041049	-0.0207162	0.983555	0.998361
MIGA1	-0.056109	0.0351985	-1.59407	0.110919	0.471178	-0.0741974	0.68629	-2.0102	0.0491176	0.33238	0.125432	0.700844	1.07269	0.288593	0.991765
MIGA2	-0.026303	0.0278692	-0.9438	0.345272	0.71902	-0.0152259	0.308852	-0.50135	0.618042	0.85594	-0.0853834	0.255089	-1.21738	0.22921	0.991765
MIIP	-0.0158237	0.0225087	-0.703003	0.482054	0.807192	-0.020738	0.0896702	-0.745489	0.46045	0.772178	-0.00650552	0.0693487	-0.169833	0.86589	0.991765
MINK1	0.0472092	0.0286351	1.64865	0.0992198	0.452066	0.0563066	0.450346	1.85631	0.0685452	0.373602	-0.0273153	0.436968	-0.314635	0.754356	0.991765
MINPP1	0.0168713	0.0186668	0.903813	0.366095	0.731729	0.0101052	0.183383	0.516388	0.607567	0.850378	0.0852162	0.223403	1.37015	0.176797	0.991765
MIOS	-0.0464984	0.0189461	-2.45425	0.014118	0.197175	-0.0528832	0.237687	-2.69558	0.00920332	0.175091	0.041889	0.266279	0.573872	0.568642	0.991765
MIPEP	-0.0122563	0.0297933	-0.411378	0.680795	0.898544	-0.0120192	0.644317	-0.38754	0.69979	0.892482	-0.0150914	0.697571	-0.14072	0.88866	0.991765
MIPOL1	0.110686	0.0358895	3.08409	0.00204178	0.0909793	0.112006	0.695414	3.0013	0.00397439	0.123995	0.0944484	0.670853	0.721391	0.474052	0.991765
MIR124-2HG	-0.0452073	0.0485741	-0.930687	0.352015	0.723072	-0.0645246	1.35573	-1.23202	0.222965	0.597557	0.0736456	1.37021	0.5669	0.573334	0.991765
MIR137HG	-0.0492074	0.0222543	-2.21114	0.027026	0.262453	-0.0281338	0.201567	-0.668592	0.507644	0.799364	-0.0573905	0.0561991	-2.18868	0.033347	0.991765
MIR181A1HG	-0.241445	0.0610501	-3.95486	7.65782e-05	0.0180506	-0.298119	1.48264	-4.57481	2.61725e-05	0.0137477	0.165236	1.22438	0.946572	0.348454	0.991765
MIR181A2HG	-0.00321942	0.0192257	-0.167454	0.867013	0.962196	0.00287315	0.130727	0.142337	0.887347	0.963362	-0.0627518	0.209556	-0.994513	0.324791	0.991765
MIR193BHG	-0.0333996	0.0167882	-1.98947	0.0466494	0.33035	-0.0313528	0.110616	-1.65381	0.104173	0.446521	-0.0408376	0.109257	-1.13001	0.263898	0.991765
MIR2052HG	0.0767495	0.053497	1.43465	0.151386	0.534441	0.17037	0.501367	2.79009	0.00791444	0.165038	-0.232391	0.420783	-2.09436	0.0416616	0.991765
MIR222HG	0.00592382	0.0057646	1.02762	0.304129	0.693567	0.00618517	0.0187306	0.908706	0.367305	0.718734	0.00526079	0.00260967	0.485252	0.62963	0.991765
MIR22HG	-0.0181699	0.00950072	-1.91248	0.055815	0.356167	-0.0104174	0.0560221	-1.02101	0.311534	0.678307	-0.0687406	0.0560339	-2.6379	0.0111074	0.991765
MIR3681HG	0.00205003	0.00809833	0.253142	0.800159	0.941042	0.00414639	0.0521106	0.489869	0.626094	0.860056	-0.0206332	0.0505263	-0.741067	0.46214	0.991765
MIR3976HG	0.00144205	0.00502397	0.287034	0.774086	0.934425	0.00147731	0.0122391	0.259099	0.796486	0.932593	0.00131962	0.00125725	0.124207	0.901653	0.992323
MIR4300HG	-0.0204243	0.019149	-1.0666	0.286153	0.68055	-0.0214707	0.137072	-1.07488	0.28708	0.656151	-0.00854966	0.181559	-0.127059	0.899415	0.992168
MIR4435-2HG	0.0336383	0.0301458	1.11586	0.264484	0.664568	0.0320327	0.316214	0.990262	0.326217	0.690751	0.0442425	0.276752	0.532213	0.59695	0.991765
MIR4500HG	0.0684487	0.0690281	0.991605	0.32139	0.705346	0.0518872	2.10237	0.689762	0.493298	0.791633	0.156729	2.02536	0.902413	0.371191	0.991765
MIR646HG	-0.05398	0.0398293	-1.35528	0.175327	0.568653	-0.0673638	0.347023	-1.38238	0.174089	0.540046	-0.0270451	0.22975	-0.391221	0.697306	0.991765
MIR7-3HG	-0.0150324	0.0124155	-1.21078	0.225978	0.625846	-0.0192593	0.0932876	-1.48779	0.14228	0.499168	0.0334961	0.120028	0.763671	0.448674	0.991765
MIR762HG	-0.0456713	0.0192108	-2.37738	0.0174362	0.217247	-0.0473578	0.162728	-2.32679	0.0235282	0.246332	-0.0319016	0.225524	-0.548536	0.58578	0.991765
MIR9-3HG	-0.064658	0.0451957	-1.43062	0.152538	0.535669	-0.0460813	0.849543	-0.955958	0.343103	0.703101	-0.199694	0.906405	-1.53652	0.130754	0.991765
MIR99AHG	0.0746271	0.0682805	1.09295	0.274416	0.673758	0.0447379	2.48306	0.616612	0.539955	0.814379	0.306136	2.25604	1.51609	0.135833	0.991765
MIRLET7BHG	-0.02	0.0408136	-0.490032	0.624111	0.873524	0.00958835	0.785978	0.222218	0.824933	0.941605	-0.271427	0.927317	-2.15796	0.0357894	0.991765
MIS12	-0.00387622	0.0118271	-0.327739	0.743109	0.923591	-0.0103652	0.0732914	-0.772662	0.442948	0.763872	0.0187719	0.0654813	0.74902	0.457376	0.991765
MIS18A	-0.0137315	0.00948154	-1.44824	0.14755	0.530108	-0.0156869	0.061549	-1.53211	0.13099	0.484058	-0.00195986	0.0546946	-0.0780142	0.93813	0.993857
MIS18BP1	-0.0147746	0.00857293	-1.7234	0.0848157	0.42298	-0.00972866	0.0440138	-1.06179	0.292779	0.660004	-0.0502406	0.0469625	-2.06826	0.0438394	0.991765
MISP3	0.00208902	0.0135441	0.154239	0.877421	0.965899	0.00427191	0.0830173	0.303247	0.762798	0.919263	-0.0245934	0.110501	-0.49934	0.619876	0.991765
MITD1	0.00587446	0.0171613	0.342308	0.732119	0.918221	0.0100141	0.139398	0.561527	0.576625	0.835231	-0.0459444	0.178512	-0.728162	0.469931	0.991765
MITF	0.00762581	0.023431	0.325459	0.744834	0.924226	0.0144418	0.322327	0.593099	0.555445	0.823541	-0.0776222	0.361415	-0.901392	0.371728	0.991765
MKKS	-0.04195	0.0229528	-1.82766	0.0676008	0.380754	-0.0537698	0.216097	-2.23788	0.0291257	0.273458	0.0814271	0.29302	1.04895	0.299275	0.991765
MKL1	0.0412118	0.0423518	0.973082	0.330512	0.710043	0.0648135	1.14476	1.46178	0.149255	0.509924	-0.204563	1.10097	-1.42971	0.159058	0.991765
MKL2	0.0312716	0.0536299	0.5831	0.559826	0.843941	0.0457224	1.23579	0.783688	0.436446	0.760031	-0.0474905	0.991737	-0.348665	0.728814	0.991765
MKLN1	0.0849365	0.0509658	1.66654	0.0956057	0.443489	0.0851899	1.83792	1.55551	0.125322	0.476432	0.0832988	1.57175	0.598254	0.552387	0.991765
MKNK1	0.00344371	0.0286763	0.120089	0.904413	0.974432	-0.00225528	0.508035	-0.0740831	0.941202	0.980005	0.0483264	0.406604	0.565669	0.574164	0.991765
MKNK2	-0.00927151	0.0111554	-0.83112	0.405906	0.765048	-0.0110751	0.0734761	-0.949943	0.346124	0.704813	0.0102757	0.101981	0.267727	0.790017	0.991765
MKRN1	-0.00850202	0.0208435	-0.407898	0.683348	0.899757	-0.0133484	0.249782	-0.61048	0.543954	0.817203	0.0397362	0.248118	0.576027	0.567197	0.991765
MKRN2	-0.0338152	0.0255597	-1.32299	0.185839	0.582255	-0.0325645	0.262832	-1.21458	0.229498	0.6059	-0.0462818	0.358149	-0.546764	0.586988	0.991765
MKRN2OS	0.0011664	0.0227495	0.0512716	0.959109	0.990223	0.00233967	0.176881	0.0993134	0.921242	0.974273	-0.0150433	0.380307	-0.171794	0.864297	0.991765
MKRN3	-0.0295567	0.0297263	-0.994296	0.320079	0.703589	-0.0428301	0.366378	-1.36761	0.176765	0.54425	0.0912022	0.505593	0.965496	0.338971	0.991765
MKS1	-0.0113025	0.00940292	-1.20202	0.229355	0.629225	-0.0131542	0.0716166	-1.35924	0.179387	0.54658	0.0199306	0.0903914	0.501454	0.618266	0.991765
MKX	-0.0107016	0.00667622	-1.60294	0.108947	0.467824	-0.0100359	0.024383	-1.37925	0.173168	0.540046	-0.0142452	0.0175719	-0.848537	0.400208	0.991765
MLEC	-0.0289349	0.0226232	-1.27899	0.2009	0.600556	-0.0374958	0.302155	-1.56557	0.122946	0.474563	0.0419622	0.327855	0.608827	0.545412	0.991765
MLF1	0.0147159	0.0202713	0.725946	0.467872	0.801229	0.00995467	0.225732	0.442271	0.659955	0.874998	0.0351634	0.163428	0.753863	0.454489	0.991765
MLF2	-0.000559647	0.0360993	-0.015503	0.987631	0.996388	-0.0220688	0.465931	-0.562469	0.575987	0.834831	0.118075	0.456215	1.28139	0.206002	0.991765
MLH1	0.00655281	0.0197319	0.332093	0.739819	0.921582	0.00867094	0.249205	0.42373	0.673347	0.878931	-0.0214953	0.26436	-0.288663	0.77404	0.991765
MLH3	-0.0449574	0.0398761	-1.12743	0.259562	0.659617	-0.0417901	0.587121	-0.985986	0.328278	0.691526	-0.0693703	0.636987	-0.589534	0.558174	0.991765
MLIP	0.0180065	0.0116513	1.54544	0.122239	0.48989	0.0343828	0.170082	1.87374	0.06606	0.367191	0.00694394	0.0164886	0.460422	0.647222	0.991765
MLLT1	-8.74347e-05	0.0262912	-0.00332563	0.997347	0.999354	0.00714044	0.240468	0.24339	0.80862	0.937184	-0.0295703	0.205207	-0.499062	0.619938	0.991765
MLLT10	0.0408132	0.0516014	0.790932	0.428984	0.778806	0.0380968	1.50292	0.706668	0.482632	0.785537	0.0705033	1.82407	0.395579	0.694109	0.991765
MLLT11	-0.0860724	0.0306942	-2.80419	0.00504424	0.128282	-0.110724	0.332212	-3.37652	0.00132285	0.078394	0.0882857	0.274171	1.01232	0.316493	0.991765
MLLT3	0.0761805	0.0589721	1.29181	0.196425	0.594576	0.0764412	2.06699	1.22744	0.224669	0.599871	0.0739177	1.93164	0.402901	0.688749	0.991765
MLLT6	0.0272342	0.0246216	1.10611	0.268678	0.669089	0.0223156	0.323717	0.854101	0.3966	0.735749	0.06625	0.3246	0.900307	0.372299	0.991765
MLST8	-0.00692325	0.0182607	-0.379134	0.704588	0.909484	-0.00863397	0.164631	-0.448139	0.65574	0.874064	0.00819312	0.0728532	0.143059	0.887141	0.991765
MLX	-0.00756837	0.0120577	-0.627679	0.530214	0.830775	-0.00767469	0.0828246	-0.610749	0.543777	0.81715	-0.00633342	0.131325	-0.147885	0.883032	0.991765
MLXIP	-0.0143193	0.0274247	-0.522133	0.601578	0.861742	-0.0136748	0.306692	-0.461882	0.645912	0.868734	-0.018215	0.347255	-0.250252	0.803424	0.991765
MLXIPL	0.00103245	0.0353787	0.0291828	0.976719	0.993667	0.0155045	0.527299	0.409132	0.683966	0.884106	-0.0971679	0.497196	-0.984322	0.329725	0.991765
MMAA	-0.00568672	0.0100386	-0.566485	0.571064	0.848006	3.94486e-05	0.0589729	0.00354878	0.997181	0.999343	-0.0310025	0.057632	-1.32642	0.190764	0.991765
MMAB	0.0214008	0.0236044	0.906644	0.364595	0.730835	0.0479742	0.243607	1.88847	0.0640206	0.363957	-0.146501	0.225288	-2.29424	0.02604	0.991765
MMACHC	0.0185626	0.0102307	1.81439	0.0696171	0.384528	0.0120056	0.0541919	1.07667	0.286181	0.655312	0.053456	0.0526767	2.07816	0.04288	0.991765
MMADHC	0.00467074	0.0155859	0.299677	0.764424	0.93115	0.0103657	0.162516	0.636485	0.526991	0.809378	-0.0573416	0.171908	-1.067	0.291127	0.991765
MMD	-0.00498756	0.0123864	-0.402664	0.687195	0.901205	-0.00379287	0.0916712	-0.29254	0.770928	0.922542	-0.0174772	0.0696906	-0.41691	0.678888	0.991765
MMD2	0.0239083	0.0218383	1.09479	0.27361	0.673084	0.0223897	0.221191	0.98489	0.328812	0.691526	0.0420678	0.228005	0.535141	0.595065	0.991765
MMGT1	-0.0171762	0.00950355	-1.80734	0.0707088	0.387527	-0.0150362	0.0691342	-1.54369	0.128159	0.480704	-0.0595805	0.13137	-1.37413	0.175568	0.991765
MMP16	-0.0953144	0.0404129	-2.35851	0.0183482	0.223209	-0.132054	0.664684	-2.91051	0.00512843	0.138904	0.0457492	0.467095	0.514588	0.609122	0.991765
MMP17	0.0392	0.0280388	1.39807	0.162093	0.549994	0.0420446	0.456053	1.42238	0.160329	0.523325	0.0136667	0.290438	0.15432	0.877998	0.991765
MMP24	0.0106463	0.0292539	0.363927	0.715913	0.911711	0.0268037	0.497787	0.869065	0.388431	0.730957	-0.134238	0.447898	-1.45348	0.152377	0.991765
MMP25-AS1	-0.038408	0.0178838	-2.14763	0.0317428	0.283769	-0.0281904	0.173844	-1.45205	0.151933	0.513115	-0.0956589	0.12842	-2.08155	0.0425549	0.991765
MMP28	0.0200566	0.00924146	2.17029	0.0299852	0.277063	0.0224685	0.051704	2.25754	0.0277956	0.268123	0.00496717	0.0337968	0.199532	0.842661	0.991765
MMS19	-0.0242262	0.0306866	-0.789472	0.429836	0.779034	-0.0292586	0.522282	-0.904868	0.369318	0.720189	0.0213998	0.521718	0.219797	0.826929	0.991765
MMS22L	-0.00895222	0.00821491	-1.08975	0.275822	0.674424	-0.0153233	0.0512976	-1.74893	0.08565	0.408219	0.0373794	0.0410788	1.58205	0.119983	0.991765
MN1	0.00214798	0.00384823	0.558174	0.576726	0.850726	0.00319839	0.00590491	0.773443	0.442434	0.763872	-0.00464017	0.000842631	-0.441402	0.660837	0.991765
MNAT1	-0.123775	0.053097	-2.3311	0.019748	0.228318	-0.126613	1.52408	-2.25712	0.0278229	0.268123	-0.0993284	1.50298	-0.603356	0.549016	0.991765
MNS1	0.0191221	0.0121626	1.5722	0.115904	0.478807	0.0212371	0.0737986	1.68258	0.0978905	0.436344	-0.00837218	0.102164	-0.183973	0.854801	0.991765
MNT	-0.0272472	0.0245075	-1.11179	0.266227	0.666433	-0.0216111	0.120071	-0.708652	0.482713	0.785537	-0.0375242	0.153116	-0.911228	0.366574	0.991765
MOAP1	-0.0744005	0.0344847	-2.15749	0.0309674	0.281633	-0.0838701	0.357839	-2.3589	0.0218206	0.239467	0.0758647	0.324716	0.535647	0.59588	0.991765
MOB1A	0.00861269	0.0155731	0.553049	0.58023	0.85194	0.00753783	0.149665	0.46728	0.642069	0.867467	0.0233429	0.234362	0.390892	0.697548	0.991765
MOB1B	0.0228173	0.0332691	0.685839	0.492815	0.811685	0.0169686	0.540233	0.475829	0.636002	0.864474	0.0620791	0.455996	0.671882	0.50477	0.991765
MOB2	-0.000401661	0.0160119	-0.0250852	0.979987	0.994102	0.00295462	0.188978	0.172442	0.863696	0.954977	-0.0235383	0.122755	-0.523235	0.603136	0.991765
MOB3A	0.00624545	0.0149534	0.41766	0.676196	0.896368	0.0117141	0.12424	0.734988	0.46534	0.775246	-0.0339689	0.112652	-0.785963	0.435621	0.991765
MOB3B	0.0269819	0.0385479	0.699959	0.483953	0.807192	0.00441634	0.549318	0.105179	0.9166	0.973004	0.147984	0.54484	1.52198	0.134352	0.991765
MOB4	-0.0399133	0.0196488	-2.03134	0.042221	0.317482	-0.0391995	0.166011	-1.89292	0.0634147	0.362472	-0.046357	0.164757	-0.745045	0.45982	0.991765
MOBP	0.029837	0.0116972	2.55078	0.0107481	0.178107	0.027808	0.0764545	2.20633	0.0313777	0.281522	0.0424382	0.0430084	1.3511	0.183667	0.991765
MOCS1	0.017773	0.00807035	2.20226	0.0276467	0.263894	0.0191177	0.0404614	2.23893	0.0290532	0.273458	0.00651662	0.0545363	0.263777	0.793042	0.991765
MOCS2	0.00819023	0.0163334	0.50144	0.616061	0.869547	-8.08674e-05	0.144496	-0.00472939	0.996243	0.999325	0.0944071	0.177162	1.7101	0.0934849	0.991765
MOG	0.0276275	0.00846684	3.26302	0.00110232	0.0649582	0.0363381	0.0576163	3.87006	0.000280723	0.0404494	-0.0102726	0.0369242	-0.524496	0.602265	0.991765
MOGS	-0.0497999	0.0182913	-2.7226	0.00647702	0.142766	-0.0468242	0.144125	-2.40165	0.0195809	0.227872	-0.0716586	0.128728	-1.35611	0.181447	0.991765
MOK	0.0329734	0.0380792	0.865915	0.386537	0.750714	0.0429969	0.582898	1.06371	0.291916	0.659005	-0.0460661	0.670465	-0.40584	0.686602	0.991765
MON1A	-0.00417163	0.0112174	-0.37189	0.709975	0.910596	-0.00814791	0.0837182	-0.685238	0.495952	0.792485	0.027989	0.0795937	0.827673	0.411813	0.991765
MON2	-0.157295	0.0459412	-3.42383	0.000617461	0.0488471	-0.162249	1.47682	-3.38704	0.00128133	0.0779419	-0.100492	1.44418	-0.619563	0.538376	0.991765
MORC2	-0.0151775	0.0148596	-1.02139	0.307069	0.695047	-0.0174436	0.154494	-1.11408	0.26989	0.640622	0.00537458	0.169046	0.113981	0.909712	0.993023
MORC3	-0.00474552	0.028974	-0.163785	0.8699	0.963405	0.0286181	0.561267	0.925164	0.358755	0.714049	-0.243401	0.518669	-2.94206	0.00494186	0.991765
MORC4	-0.0119569	0.0145412	-0.822279	0.410918	0.766861	-0.00609668	0.11741	-0.388106	0.699374	0.892344	-0.0470394	0.104014	-1.22386	0.226777	0.991765
MORF4L1	-0.00215473	0.0446232	-0.0482872	0.961487	0.990768	-0.0168029	0.754815	-0.349878	0.727711	0.904098	0.0903854	0.705156	0.748783	0.457517	0.991765
MORF4L2	-0.119084	0.0411107	-2.89667	0.00377141	0.116183	-0.12172	0.872677	-2.79437	0.00705768	0.158575	-0.0975965	0.713508	-0.784697	0.436356	0.991765
MORN1	-0.0326355	0.0259622	-1.25704	0.208739	0.60696	-0.0246692	0.305938	-0.897753	0.373068	0.72236	-0.0988866	0.313547	-1.24788	0.217924	0.991765
MORN3	-0.011212	0.0102424	-1.09467	0.273663	0.673084	-0.0142201	0.0456622	-1.32118	0.191932	0.560094	0.0176365	0.0364052	0.529123	0.599812	0.991765
MORN4	-0.0172455	0.0221918	-0.777108	0.437095	0.783555	-0.0123116	0.318776	-0.532956	0.596122	0.845976	-0.0762725	0.335392	-0.954573	0.344414	0.991765
MOSPD1	-0.00445646	0.0112736	-0.3953	0.692621	0.90441	-0.00130187	0.0855133	-0.109408	0.91326	0.972148	-0.0321107	0.0911644	-0.911425	0.366472	0.991765
MOSPD2	-0.034014	0.0135088	-2.51791	0.0118053	0.183267	-0.0362504	0.134832	-2.54244	0.0137299	0.199828	-0.0143993	0.131943	-0.341014	0.73453	0.991765
MOSPD3	0.000116089	0.0122805	0.00945314	0.992458	0.99738	0.00937002	0.102033	0.685475	0.495804	0.792485	-0.0386059	0.0524822	-1.38067	0.17356	0.991765
MOV10	-0.00381455	0.0116705	-0.326855	0.743778	0.923724	-0.00679127	0.0848716	-0.559855	0.577757	0.835666	0.0332198	0.0778568	0.776405	0.441624	0.991765
MOV10L1	0.0112661	0.00958598	1.17527	0.239887	0.641959	0.0100324	0.0487491	1.00489	0.319167	0.684872	0.0258356	0.0663379	0.753028	0.454998	0.991765
MOXD1	0.0154755	0.00626912	2.46852	0.0135673	0.193658	0.0147627	0.0274438	2.20116	0.0317607	0.282328	0.0204085	0.0226585	1.1567	0.252927	0.991765
MPC1	-0.0447701	0.045845	-0.976553	0.32879	0.709583	-0.042314	0.776461	-0.864067	0.391148	0.732356	-0.0621873	0.743209	-0.476863	0.63555	0.991765
MPC2	-0.0270732	0.0178206	-1.51921	0.12871	0.500709	-0.037812	0.222509	-2.0606	0.0438832	0.315959	0.151048	0.298744	2.02116	0.048667	0.991765
MPDU1	-0.00221972	0.0085898	-0.258414	0.796088	0.939553	-0.00665833	0.0740961	-0.727111	0.470113	0.778404	0.0303015	0.0597098	1.22247	0.227295	0.991765
MPDZ	-0.0460292	0.056154	-0.819696	0.412389	0.767821	-0.0642209	1.99303	-1.08872	0.280827	0.651131	0.129802	1.85363	0.7078	0.482376	0.991765
MPG	-0.0371217	0.023226	-1.59829	0.109979	0.469597	-0.0465087	0.21612	-1.81491	0.074767	0.386544	0.00606823	0.196445	0.110396	0.91254	0.993397
MPHOSPH10	-0.0323139	0.0187294	-1.7253	0.0844727	0.421998	-0.033338	0.212886	-1.71452	0.0918292	0.422023	-0.0191543	0.240448	-0.274801	0.784609	0.991765
MPHOSPH6	-0.0567303	0.0243138	-2.33325	0.019635	0.228047	-0.0760209	0.343353	-2.9221	0.00496541	0.137603	0.0764004	0.34758	1.11787	0.268997	0.991765
MPHOSPH8	0.223974	0.0488172	4.58801	4.47482e-06	0.00369173	0.223288	1.41598	4.3599	5.46321e-05	0.0203654	0.230788	1.37918	1.42937	0.159154	0.991765
MPHOSPH9	-0.0505253	0.0436141	-1.15846	0.246676	0.648626	-0.0475653	0.997499	-1.01903	0.312463	0.6788	-0.0708859	1.03813	-0.579038	0.565179	0.991765
MPI	-0.00184166	0.0114826	-0.160388	0.872576	0.964414	-0.00129109	0.0762379	-0.104548	0.917099	0.973004	-0.00535622	0.0725212	-0.171668	0.864395	0.991765
MPLKIP	-0.0139401	0.0176415	-0.79019	0.429417	0.779034	-0.020152	0.181075	-1.10481	0.273853	0.644269	0.0760389	0.245289	1.09533	0.278652	0.991765
MPND	0.00298396	0.00755202	0.39512	0.692754	0.90441	0.0011643	0.0398378	0.152536	0.879299	0.95987	0.0874252	0.052957	1.68136	0.102853	0.991765
MPP1	0.0314941	0.0191213	1.64707	0.0995441	0.452585	0.0329934	0.199435	1.66674	0.101015	0.442115	0.0105914	0.187424	0.1433	0.886688	0.991765
MPP2	-0.00444917	0.0286638	-0.155219	0.876649	0.965487	-0.00759641	0.319346	-0.237023	0.813483	0.937698	0.00813159	0.293491	0.126902	0.89953	0.992168
MPP3	-0.00963819	0.0085305	-1.12985	0.258539	0.659335	-0.010239	0.0503172	-1.12796	0.26403	0.635313	-0.00509839	0.0410862	-0.20433	0.83893	0.991765
MPP4	-0.00587938	0.005708	-1.03002	0.302998	0.692466	-0.00270102	0.0289515	-0.451531	0.653309	0.872992	-0.0382189	0.032181	-2.00296	0.0506513	0.991765
MPP5	-0.0273724	0.0302402	-0.905165	0.365378	0.731389	-0.026639	0.36962	-0.827946	0.411131	0.745545	-0.0329264	0.364393	-0.371864	0.711575	0.991765
MPP6	0.122727	0.0486393	2.52321	0.011629	0.182245	0.0983894	0.867239	1.87692	0.0656153	0.366659	0.273395	0.789866	2.09612	0.041185	0.991765
MPP7	0.0414912	0.0212027	1.95688	0.0503617	0.342345	0.0392235	0.254888	1.77908	0.0805217	0.397484	0.0694099	0.275334	0.897258	0.373908	0.991765
MPPE1	-0.0198609	0.0235418	-0.843646	0.398867	0.759547	0.00225885	0.27537	0.0889383	0.929441	0.977414	-0.154816	0.26368	-2.46782	0.0170816	0.991765
MPPED1	-0.00391277	0.0221894	-0.176335	0.860031	0.959747	-0.0138987	0.237021	-0.571676	0.569774	0.831457	0.0458947	0.177441	0.845249	0.402023	0.991765
MPPED2	-0.105678	0.0400531	-2.63846	0.00832839	0.161275	-0.111926	0.911306	-2.66265	0.010042	0.181549	-0.0440902	0.705383	-0.334065	0.739736	0.991765
MPRIP	0.00325186	0.0527166	0.0616857	0.950813	0.988977	0.0349021	1.1479	0.60581	0.54703	0.81895	-0.15959	1.20805	-1.22122	0.227764	0.991765
MPV17	-0.032054	0.0230597	-1.39005	0.164514	0.553816	-0.0294661	0.25864	-1.21232	0.230358	0.607075	-0.0553717	0.307247	-0.75895	0.451467	0.991765
MPZL1	0.017639	0.0191204	0.922524	0.356255	0.725944	0.0190836	0.245222	0.957237	0.342463	0.703055	0.00106287	0.245437	0.0157388	0.987506	0.998747
MRAP2	0.00110448	0.0142112	0.0777188	0.938052	0.984154	0.0027933	0.112619	0.184645	0.854159	0.952766	-0.0115759	0.0689625	-0.279254	0.781426	0.991765
MRAS	0.0258001	0.0232436	1.10999	0.267005	0.667368	0.0272335	0.286602	1.13194	0.262365	0.634059	0.00572289	0.331901	0.0635584	0.949577	0.994294
MREG	-0.00455744	0.0199553	-0.228382	0.819349	0.947589	-0.00236377	0.24121	-0.115498	0.908453	0.970809	-0.0468844	0.25983	-0.521524	0.604575	0.991765
MRFAP1	-0.0240363	0.0299275	-0.803152	0.421887	0.774131	-0.0442147	0.246365	-1.36377	0.17871	0.546486	0.0922142	0.249485	1.185	0.241654	0.991765
MRFAP1L1	0.00713866	0.0174253	0.409671	0.682047	0.898871	-0.00787872	0.133792	-0.418866	0.67688	0.880363	0.0980467	0.148982	2.1186	0.0391466	0.991765
MRGBP	-0.0287237	0.0160072	-1.79442	0.0727457	0.393878	-0.0379431	0.133274	-2.16967	0.0341862	0.28977	0.0189036	0.0967985	0.475586	0.636453	0.991765
MRI1	-0.0459	0.0228122	-2.01208	0.0442111	0.32504	-0.0381185	0.240753	-1.57033	0.121835	0.473184	-0.104727	0.257326	-1.56913	0.122963	0.991765
MRM1	0.0126664	0.0109894	1.1526	0.249076	0.651014	0.0139836	0.064487	1.19729	0.236114	0.610604	0.00249454	0.0940704	0.0768584	0.939045	0.993857
MRM2	0.00108989	0.0106728	0.102118	0.918663	0.979478	-0.00646648	0.0614162	-0.556873	0.579779	0.836097	0.0422084	0.0573201	1.55821	0.125531	0.991765
MROH1	0.0152791	0.0498306	0.306621	0.759132	0.929401	0.0234089	1.01241	0.436238	0.664301	0.875878	-0.035647	1.01652	-0.26542	0.791784	0.991765
MROH7-TTC4	0.00146597	0.0044763	0.327496	0.743293	0.923618	0.00134155	0.00675761	0.298628	0.766302	0.920813	0.0187697	-0.00889827	0.354295	0.725651	0.991765
MROH8	-0.0301196	0.0238882	-1.26086	0.20736	0.606025	-0.0258262	0.326115	-1.02105	0.311516	0.678307	-0.0655594	0.338806	-0.902141	0.371334	0.991765
MRPL1	-0.00368984	0.0230887	-0.159811	0.87303	0.964484	-0.00399637	0.312479	-0.163758	0.870497	0.957953	-0.00107411	0.343311	-0.0150669	0.988039	0.998817
MRPL10	-0.0171274	0.011663	-1.46852	0.141963	0.522854	-0.0205153	0.0802619	-1.66468	0.101428	0.442197	0.0119426	0.0791874	0.330823	0.742169	0.991765
MRPL11	-0.000539988	0.0111283	-0.0485241	0.961299	0.990768	-0.00300898	0.0782788	-0.259013	0.796552	0.932593	0.0269595	0.106895	0.695364	0.490066	0.991765
MRPL13	-0.0165679	0.0123282	-1.3439	0.178982	0.57296	-0.0238868	0.12691	-1.8787	0.0653673	0.366231	0.0984149	0.159458	1.95285	0.0564812	0.991765
MRPL14	0.00798319	0.0123461	0.646614	0.517882	0.823843	0.00693032	0.0780865	0.529728	0.598344	0.846269	0.0165503	0.117971	0.443479	0.659344	0.991765
MRPL15	-0.0240899	0.0160617	-1.49983	0.133657	0.508479	-0.027815	0.168874	-1.66742	0.100878	0.442046	0.0232722	0.209689	0.391252	0.697283	0.991765
MRPL16	-0.0211416	0.0142821	-1.48028	0.138797	0.516799	-0.0230682	0.13429	-1.57438	0.120896	0.471654	0.0155582	0.162288	0.243287	0.80884	0.991765
MRPL17	-0.0130055	0.0116007	-1.12109	0.262248	0.661923	-0.0187013	0.0592965	-1.55139	0.126508	0.47804	0.0583889	0.0767279	1.36812	0.178218	0.991765
MRPL18	-0.0252042	0.018004	-1.39992	0.161536	0.549433	-0.0308221	0.133675	-1.61155	0.112603	0.461434	0.0185179	0.163015	0.347065	0.730008	0.991765
MRPL19	-0.031788	0.0314421	-1.011	0.312016	0.69894	-0.0376698	0.521889	-1.14515	0.256901	0.630298	0.030411	0.601589	0.28429	0.77737	0.991765
MRPL2	-0.0150689	0.0118585	-1.27072	0.203828	0.601515	-0.0162601	0.0813936	-1.28914	0.202521	0.572159	-0.00599783	0.0713098	-0.172325	0.863882	0.991765
MRPL20	0.01923	0.0170823	1.12572	0.260282	0.659701	0.0215341	0.203324	1.19623	0.236523	0.610922	-0.00161777	0.191569	-0.0298764	0.976285	0.997268
MRPL21	-0.0302882	0.0118574	-2.55436	0.0106382	0.177048	-0.0304721	0.0756989	-2.46741	0.0166147	0.214379	-0.0281184	0.124093	-0.662931	0.510438	0.991765
MRPL22	-0.00411271	0.0191837	-0.214386	0.830246	0.952671	-0.00902935	0.152464	-0.439234	0.662147	0.874998	0.0290396	0.157882	0.544011	0.588867	0.991765
MRPL23	0.00201509	0.0128926	0.156299	0.875798	0.965237	0.0020903	0.111291	0.154158	0.878026	0.959769	0.00130646	0.114262	0.0313887	0.975085	0.997268
MRPL24	-0.032518	0.0104968	-3.09789	0.00194901	0.0893296	-0.0289044	0.0737435	-2.62401	0.0111149	0.187596	-0.0682078	0.0931131	-1.97029	0.0543902	0.991765
MRPL27	-0.0122177	0.0173336	-0.704857	0.480899	0.807192	-0.00665539	0.170452	-0.364488	0.716833	0.901189	-0.0629245	0.173108	-1.14136	0.259189	0.991765
MRPL28	-0.00551966	0.0101373	-0.544491	0.586103	0.854303	-0.00858112	0.0887394	-0.803977	0.424728	0.754216	0.0226818	0.0479952	0.700175	0.48748	0.991765
MRPL3	-0.000501496	0.0281542	-0.0178125	0.985788	0.996069	-0.0094976	0.292776	-0.306289	0.760496	0.918586	0.0417243	0.317721	0.621078	0.537387	0.991765
MRPL32	-0.0504648	0.024309	-2.07597	0.0378969	0.305009	-0.0704381	0.162241	-2.67859	0.0100899	0.181549	0.0668756	0.160774	1.04922	0.299455	0.991765
MRPL33	-0.0722264	0.0321729	-2.24495	0.0247714	0.256442	-0.0836394	0.623311	-2.50108	0.0152585	0.2072	0.0697154	0.675072	0.591139	0.557107	0.991765
MRPL34	-0.0105146	0.0238145	-0.441522	0.658835	0.890772	-0.0162896	0.201481	-0.650982	0.517675	0.804661	0.0449727	0.264295	0.57981	0.564663	0.991765
MRPL35	-0.00808265	0.0165488	-0.488412	0.625258	0.874302	-0.0137459	0.150853	-0.793654	0.430666	0.756234	0.051321	0.171969	0.914911	0.364656	0.991765
MRPL36	-0.030074	0.0101575	-2.96078	0.00306865	0.108388	-0.0308896	0.0640741	-2.95046	0.00458687	0.134026	-0.0169968	0.0875437	-0.405434	0.686933	0.991765
MRPL37	0.0015693	0.0120469	0.130266	0.896356	0.9719	0.00222177	0.110233	0.176673	0.860387	0.953524	-0.00570483	0.108094	-0.135864	0.892478	0.991852
MRPL39	-0.00571812	0.0131045	-0.436349	0.662583	0.891511	0.00693783	0.130018	0.492261	0.624412	0.859269	-0.0864884	0.0776497	-2.42913	0.0187942	0.991765
MRPL4	-0.00701531	0.0220918	-0.317552	0.750825	0.926593	-0.0219375	0.221184	-0.919093	0.361893	0.716945	0.0821659	0.219843	1.40813	0.165317	0.991765
MRPL40	-0.0141752	0.00948756	-1.49408	0.135155	0.511647	-0.0183154	0.0555971	-1.83576	0.0715752	0.381037	0.0249449	0.065489	0.813378	0.419881	0.991765
MRPL41	0.0260094	0.0490652	0.530099	0.596043	0.859018	-0.0420073	0.602836	-0.726099	0.471454	0.778827	0.200274	0.460438	2.16271	0.0354013	0.991765
MRPL42	-0.00619012	0.025551	-0.242265	0.808575	0.943051	-0.00912702	0.329124	-0.343644	0.73237	0.90584	0.0302927	0.402551	0.323607	0.747593	0.991765
MRPL43	-0.0267828	0.0147295	-1.81831	0.0690174	0.383601	-0.0335744	0.121843	-2.19342	0.0323426	0.284437	0.058184	0.179161	1.07468	0.287707	0.991765
MRPL44	-0.0279675	0.0108865	-2.56902	0.0101986	0.173308	-0.0315853	0.0782737	-2.77084	0.0075222	0.161387	0.00955635	0.0808873	0.260306	0.795704	0.991765
MRPL45	0.0256889	0.0223467	1.14956	0.250324	0.651332	0.0302615	0.266144	1.30021	0.198725	0.567523	-0.0282707	0.381479	-0.353598	0.725136	0.991765
MRPL46	-0.0100091	0.00993655	-1.0073	0.313791	0.699365	-0.0115503	0.0715854	-1.14144	0.258426	0.630985	0.0315708	0.100362	0.600669	0.551359	0.991765
MRPL47	0.00633222	0.0129345	0.489559	0.624446	0.873589	0.00533103	0.0848741	0.391908	0.696578	0.890796	0.0157782	0.11165	0.37763	0.707314	0.991765
MRPL48	0.0124294	0.029084	0.427362	0.669116	0.891894	0.0271451	0.365706	0.86768	0.389183	0.731403	-0.0812634	0.340625	-1.02944	0.308258	0.991765
MRPL49	0.00290411	0.00819196	0.354507	0.722959	0.914189	0.00184835	0.0424974	0.221805	0.825253	0.941637	0.0332539	0.031826	0.744273	0.462463	0.991765
MRPL50	0.020918	0.0135094	1.5484	0.121526	0.488729	0.0144907	0.0953442	1.02894	0.307827	0.674138	0.0950133	0.154787	1.98702	0.0524463	0.991765
MRPL51	-0.0225498	0.0128106	-1.76025	0.0783652	0.406612	-0.0199665	0.111222	-1.50696	0.137307	0.492679	-0.0596076	0.118882	-1.18782	0.240778	0.991765
MRPL52	-0.00584844	0.0112881	-0.518108	0.604383	0.863235	-0.00419342	0.0611943	-0.345203	0.731236	0.905693	-0.0163162	0.0736723	-0.534073	0.595672	0.991765
MRPL54	-0.00444757	0.0104112	-0.427189	0.669242	0.891894	-0.0100343	0.0576925	-0.906851	0.368278	0.719464	0.0386844	0.067779	1.25824	0.214184	0.991765
MRPL55	-0.00429586	0.0161725	-0.265627	0.790527	0.938009	-0.00966406	0.139655	-0.567193	0.572795	0.832911	0.0445301	0.107251	0.866591	0.390864	0.991765
MRPL57	-0.0247013	0.0297161	-0.831244	0.405836	0.765048	-0.0300365	0.247836	-0.95235	0.34534	0.704456	0.017481	0.308693	0.197117	0.844541	0.991765
MRPL58	-0.0299372	0.0103809	-2.88388	0.00392807	0.118457	-0.0297254	0.0839421	-2.78713	0.00719772	0.159343	-0.0337497	0.115442	-0.74578	0.459313	0.991765
MRPL9	-0.0190515	0.0137717	-1.38338	0.16655	0.55645	-0.0110446	0.0898774	-0.744341	0.459707	0.772153	-0.0688295	0.104916	-1.86042	0.0687484	0.991765
MRPS10	-0.00625591	0.0137536	-0.454856	0.649213	0.885081	-0.00107962	0.101977	-0.0739225	0.941329	0.980005	-0.0468226	0.103136	-1.14521	0.257606	0.991765
MRPS11	-0.0244072	0.0196394	-1.24276	0.213954	0.611374	-0.0137502	0.222708	-0.664479	0.509044	0.800125	-0.121122	0.196098	-1.94297	0.0576954	0.991765
MRPS14	-0.00186937	0.0187881	-0.0994977	0.920743	0.980156	-0.00766727	0.138366	-0.398202	0.691962	0.888714	0.113408	0.118151	1.3209	0.196436	0.991765
MRPS15	-0.0176107	0.0151468	-1.16267	0.244963	0.646845	-0.0216827	0.105898	-1.38359	0.171842	0.538443	0.0401808	0.106768	0.680586	0.500317	0.991765
MRPS16	-0.000978425	0.02761	-0.0354373	0.971731	0.992577	-0.0090788	0.331603	-0.309418	0.758124	0.916913	0.0616403	0.305828	0.755583	0.453465	0.991765
MRPS18A	0.0117753	0.0167447	0.703228	0.481913	0.807192	-0.0180953	0.0481852	-0.869923	0.389725	0.731536	0.066767	0.0694152	2.36565	0.0219417	0.991765
MRPS18B	0.000626013	0.0151979	0.0411908	0.967144	0.991679	-0.00239982	0.120613	-0.151452	0.88015	0.960007	0.0353913	0.158227	0.658934	0.51298	0.991765
MRPS18C	-0.0326123	0.0169327	-1.92599	0.0541053	0.351669	-0.0342685	0.140004	-1.91906	0.0599543	0.356762	-0.0178438	0.167223	-0.334634	0.739309	0.991765
MRPS2	0.00300281	0.0115656	0.259632	0.795148	0.939553	0.000917425	0.0776919	0.0756072	0.939995	0.979944	0.0237074	0.0936984	0.620063	0.538049	0.991765
MRPS21	-0.063999	0.0313954	-2.03848	0.0415018	0.316175	-0.0682347	0.406672	-2.03896	0.0460687	0.323986	-0.0329028	0.489672	-0.362866	0.718244	0.991765
MRPS22	-0.0012577	0.0216676	-0.0580453	0.953713	0.989083	-0.00710566	0.236087	-0.317324	0.752149	0.914908	0.0847157	0.282972	0.986694	0.328618	0.991765
MRPS23	0.00387386	0.0134698	0.287596	0.773656	0.934425	0.00535881	0.120544	0.382119	0.703784	0.894613	-0.0138106	0.1453	-0.285368	0.776549	0.991765
MRPS25	-0.0303121	0.035908	-0.844159	0.398581	0.759546	-0.0332896	0.609059	-0.867185	0.389452	0.731432	-0.00947645	0.675007	-0.0933201	0.926025	0.993857
MRPS26	-0.0346854	0.0199347	-1.73996	0.0818669	0.415267	-0.0440449	0.212685	-2.13201	0.0372986	0.299113	0.0918277	0.213259	1.20899	0.232703	0.991765
MRPS27	0.0287101	0.0260623	1.10159	0.270638	0.671002	0.0222286	0.338339	0.795451	0.429629	0.756229	0.0720154	0.334233	0.996993	0.323598	0.991765
MRPS30	-0.0379389	0.0262021	-1.44794	0.147635	0.530108	-0.0477358	0.266204	-1.76667	0.0826003	0.401031	0.116534	0.331253	1.08613	0.283542	0.991765
MRPS31	0.0451449	0.0231085	1.95361	0.0507474	0.342972	0.0467969	0.40271	1.97381	0.0532238	0.341128	0.0137643	0.459939	0.133202	0.894571	0.992105
MRPS33	-0.0248046	0.0148604	-1.66917	0.095083	0.442602	-0.0379388	0.121632	-2.41979	0.0187189	0.224835	0.0912809	0.144839	1.95833	0.0558166	0.991765
MRPS34	-0.0408643	0.0166117	-2.45997	0.0138948	0.195824	-0.0481484	0.137139	-2.7906	0.00713019	0.159056	0.0515771	0.217786	0.839125	0.405418	0.991765
MRPS35	-0.0135229	0.0232347	-0.582016	0.560556	0.843941	-0.0150111	0.340596	-0.617039	0.539649	0.814379	0.00193123	0.324061	0.0246342	0.980445	0.998002
MRPS36	-0.0093297	0.0196079	-0.475813	0.634208	0.879047	-0.010441	0.213157	-0.517893	0.606523	0.850378	0.0101119	0.301673	0.119917	0.905032	0.992717
MRPS5	-0.0218061	0.0396187	-0.550399	0.582046	0.85272	-0.0194644	0.710843	-0.453419	0.651957	0.871842	-0.0352612	0.753658	-0.342671	0.733291	0.991765
MRPS6	0.0995546	0.0434096	2.29338	0.0218264	0.240393	0.0853445	0.555271	1.8574	0.0686241	0.373714	0.217592	0.586837	1.64309	0.107144	0.991765
MRPS7	-0.00333135	0.0196166	-0.169823	0.865149	0.961092	-0.00325584	0.162497	-0.158727	0.874441	0.959041	-0.0041398	0.146838	-0.0616797	0.951118	0.994294
MRPS9	0.00591344	0.0249567	0.236948	0.812697	0.945273	0.0138643	0.419207	0.534022	0.595389	0.845974	-0.0908251	0.474222	-1.00294	0.320749	0.991765
MRRF	-0.0491006	0.0307195	-1.59835	0.109965	0.469597	-0.0795499	0.444375	-2.39133	0.0200876	0.229614	0.127251	0.439329	1.58949	0.118292	0.991765
MRS2	0.0628486	0.0299927	2.09546	0.0361298	0.298711	0.0686524	0.464355	2.17683	0.033621	0.288866	0.00793433	0.535537	0.0817886	0.935143	0.993857
MRTO4	0.0159343	0.0139774	1.14001	0.254284	0.65608	0.021929	0.124382	1.50258	0.138431	0.494347	-0.0505166	0.136485	-1.03964	0.303537	0.991765
MRVI1	-0.00111348	0.00599545	-0.185721	0.852663	0.957843	-0.00246675	0.0166972	-0.404296	0.687498	0.886126	0.036858	0.022029	1.14043	0.262007	0.991765
MRVI1-AS1	0.00266101	0.0107456	0.247638	0.804415	0.942494	0.00198569	0.0493762	0.181584	0.856567	0.953407	0.0216147	0.0187875	0.373101	0.711754	0.991765
MSANTD1	0.00671014	0.0116705	0.574964	0.565316	0.84598	0.00609523	0.0816683	0.486618	0.628382	0.861473	0.0107578	0.0713898	0.334754	0.73922	0.991765
MSANTD2	-0.0510515	0.0208712	-2.44603	0.0144439	0.199554	-0.0612218	0.294731	-2.77061	0.00752686	0.161387	0.033067	0.262097	0.520339	0.605138	0.991765
MSANTD3	-0.00226851	0.0119482	-0.189863	0.849417	0.957209	-0.00238916	0.0769699	-0.196069	0.845249	0.948412	0.000740761	0.163257	0.0121722	0.990337	0.999134
MSANTD3-TMEFF1	-0.00446509	0.016032	-0.278511	0.78062	0.935556	-0.00425675	0.141168	-0.250999	0.802711	0.934416	-0.00621566	0.141262	-0.126439	0.899895	0.992168
MSANTD4	-0.0263959	0.026181	-1.00821	0.313354	0.699186	-0.0267272	0.312886	-0.975723	0.333296	0.694471	-0.0228967	0.410263	-0.25718	0.798101	0.991765
MSC-AS1	-0.0122572	0.00687769	-1.78217	0.0747219	0.398234	-0.0124293	0.0296504	-1.74885	0.0856639	0.408219	-0.00972009	0.0382338	-0.356211	0.723247	0.991765
MSH2	0.0103835	0.0352446	0.294613	0.76829	0.932554	0.00669469	0.809004	0.183859	0.854772	0.952796	0.0651496	0.95041	0.464357	0.64442	0.991765
MSH3	-0.059307	0.0398973	-1.48649	0.137149	0.513717	-0.0666715	0.893079	-1.59582	0.116022	0.467593	0.0169688	0.995214	0.126203	0.90008	0.992168
MSH4	0.104118	0.0356785	2.91823	0.0035202	0.114339	0.0983732	0.371226	2.59856	0.0120256	0.19089	0.149771	0.284648	1.40343	0.168364	0.991765
MSH6	-0.00101509	0.0247433	-0.0410247	0.967276	0.991679	0.00162569	0.260247	0.0616527	0.951054	0.983765	-0.0204789	0.336419	-0.286071	0.776013	0.991765
MSI2	0.183096	0.0610541	2.99892	0.00270942	0.10294	0.181243	1.98481	2.7947	0.0070513	0.158575	0.197539	2.06545	1.09102	0.280524	0.991765
MSL1	-0.0454724	0.0341086	-1.33317	0.182477	0.57835	-0.0330578	0.419607	-0.875728	0.38484	0.728412	-0.100687	0.410718	-1.26476	0.211856	0.991765
MSL2	-0.0318739	0.0304774	-1.04582	0.295643	0.686919	-0.0307838	0.356085	-0.9544	0.343884	0.703592	-0.0409561	0.439109	-0.439915	0.661906	0.991765
MSL3	-0.00431678	0.0124619	-0.346397	0.729044	0.917062	-0.000983196	0.10329	-0.0763202	0.93943	0.979944	-0.0528861	0.139724	-1.07551	0.287339	0.991765
MSMO1	0.00283287	0.0242858	0.116647	0.90714	0.975285	0.0168969	0.135089	0.612994	0.543178	0.816851	-0.0459601	0.126271	-0.895171	0.375116	0.991765
MSN	0.0221978	0.00765001	2.90168	0.00371171	0.115937	0.0191412	0.0393189	2.40979	0.0191897	0.226234	0.0613404	0.0283876	2.15802	0.0367464	0.991765
MSRA	0.134081	0.0623374	2.15089	0.0314851	0.283542	0.109972	2.02669	1.67625	0.0991293	0.439778	0.358099	1.95515	1.79062	0.0794459	0.991765
MSRB2	-0.00914642	0.0199773	-0.45784	0.647068	0.884035	-0.0173685	0.23657	-0.832193	0.408749	0.744458	0.0807633	0.282472	1.17021	0.247498	0.991765
MSRB3	-0.0237081	0.0380718	-0.622722	0.533467	0.831069	-0.0524325	0.64302	-1.2688	0.209636	0.580317	0.1375	0.58801	1.40451	0.166386	0.991765
MSS51	-0.0384641	0.0153324	-2.50868	0.0121183	0.18452	-0.0335958	0.140466	-1.97464	0.0531275	0.340922	-0.059509	0.112938	-1.68229	0.0987857	0.991765
MSTO1	-0.0161424	0.00986276	-1.6367	0.101692	0.455428	-0.0154107	0.0531165	-1.54083	0.128854	0.481722	-0.0419593	0.0631616	-0.706281	0.485415	0.991765
MT-ATP6	-0.0677589	0.211992	-0.31963	0.749249	0.926273	-0.273627	4.45899	-1.14332	0.259992	0.632367	0.682212	2.65045	1.49349	0.145662	0.991765
MT-ATP8	0.00413426	0.0253786	0.162903	0.870595	0.963981	0.0071078	0.149845	0.270194	0.788226	0.929748	-0.0358118	0.192801	-0.371422	0.712587	0.991765
MT-CO1	-0.0424501	0.197138	-0.215332	0.829508	0.952489	-0.112274	4.40702	-0.527987	0.600551	0.847992	0.384544	3.23619	0.731275	0.470268	0.991765
MT-CO2	-0.117116	0.233209	-0.502193	0.615532	0.869332	-0.376424	4.73484	-1.42357	0.16266	0.525494	0.790789	3.14205	1.59827	0.120313	0.991765
MT-CO3	-0.144767	0.212997	-0.679665	0.496716	0.813414	-0.344554	4.80677	-1.41202	0.16601	0.530347	0.494637	2.71419	1.13309	0.265889	0.991765
MT-CYB	-0.0228521	0.205373	-0.111271	0.911401	0.976411	-0.222082	3.74391	-0.937004	0.354622	0.711213	0.577502	2.17132	1.40364	0.170613	0.991765
MT-ND1	0.00602474	0.193853	0.031079	0.975207	0.992916	-0.144282	3.11725	-0.657624	0.514709	0.803564	0.541048	1.8526	1.30708	0.201204	0.991765
MT-ND2	0.0375095	0.17247	0.217484	0.827831	0.951495	-0.0536536	2.45345	-0.266665	0.791156	0.931149	0.290088	1.53114	0.866182	0.393126	0.991765
MT-ND3	-0.0191624	0.209304	-0.0915531	0.927053	0.98159	-0.314545	3.44331	-1.25836	0.21587	0.58946	0.673799	1.8505	1.75991	0.0885469	0.991765
MT-ND4	-0.0168088	0.221766	-0.0757952	0.939582	0.98504	-0.190321	3.86534	-0.747865	0.459105	0.771696	0.530797	2.49277	1.17408	0.249574	0.991765
MT-ND4L	-0.0696355	0.0973577	-0.715254	0.474452	0.804837	-0.109354	0.692769	-1.02617	0.311229	0.678086	0.13088	0.715359	0.546616	0.588642	0.991765
MT-ND5	-0.0112447	0.141785	-0.0793076	0.936788	0.983611	-0.0374947	1.58005	-0.230809	0.81869	0.939128	0.0726967	1.44903	0.25025	0.803973	0.991765
MT-ND6	0.0259129	0.0140396	1.8457	0.0649363	0.376209	0.0263103	0.0738834	1.86478	0.0676194	0.372632	-0.0141837	0.391841	-0.100077	0.920857	0.993857
MT2A	0.0196943	0.00963408	2.04423	0.0409307	0.315372	0.0174019	0.0579353	1.74897	0.0856419	0.408219	0.0541082	0.0856993	1.40355	0.166672	0.991765
MT3	0.0114531	0.0210852	0.54318	0.587006	0.854973	-0.000218997	0.293137	-0.00993316	0.992109	0.998355	0.136533	0.23518	1.89176	0.0643568	0.991765
MTA1	0.0132557	0.0187611	0.706556	0.479842	0.807192	0.0127631	0.18215	0.638418	0.525741	0.809179	0.0168917	0.167126	0.31102	0.757087	0.991765
MTA3	0.0121205	0.0335404	0.361371	0.717822	0.912612	0.0123453	0.577517	0.351831	0.726254	0.903984	0.00974085	0.566896	0.0853195	0.93235	0.993857
MTBP	-0.0201281	0.0139929	-1.43845	0.150305	0.532995	-0.0222013	0.129613	-1.51719	0.134707	0.48942	0.0020201	0.1078	0.0422362	0.966488	0.99581
MTCH1	-0.0397728	0.0406693	-0.977958	0.328095	0.709583	-0.0367716	0.561215	-0.840995	0.403852	0.740898	-0.0590287	0.543233	-0.532983	0.596421	0.991765
MTCH2	-0.0170936	0.0316616	-0.539885	0.589276	0.856226	-0.0372579	0.457563	-1.09323	0.278859	0.648911	0.110022	0.326555	1.28577	0.204481	0.991765
MTCL1	0.0100636	0.0345314	0.291434	0.77072	0.933613	0.00531081	0.802047	0.148025	0.882842	0.961013	0.0698468	0.817856	0.548916	0.585521	0.991765
MTCP1	-0.0193802	0.0154524	-1.25419	0.209774	0.607404	-0.0178203	0.0873921	-1.11791	0.268523	0.639145	-0.0436753	0.214328	-0.694244	0.490762	0.991765
MTDH	0.0143517	0.0487918	0.294141	0.76865	0.932554	-0.00448236	1.07535	-0.0876788	0.930437	0.977598	0.20689	1.23866	1.26573	0.211512	0.991765
MTERF1	-0.0263784	0.0486421	-0.542296	0.587614	0.855223	-0.0167338	0.59315	-0.317016	0.752556	0.914943	-0.0806773	0.645332	-0.644144	0.522444	0.991765
MTERF2	-0.0310673	0.0231242	-1.3435	0.17911	0.573212	-0.030673	0.308892	-1.25615	0.21415	0.586565	-0.0344944	0.295138	-0.479168	0.633921	0.991765
MTERF3	-0.0171613	0.0140405	-1.22227	0.221606	0.621376	-0.0206213	0.118026	-1.39838	0.167379	0.531966	0.0163995	0.122444	0.357078	0.722546	0.991765
MTERF4	-0.0322096	0.0291967	-1.10319	0.269943	0.670071	-0.0553363	0.397999	-1.80937	0.0756321	0.387242	0.205632	0.434887	2.09662	0.0411388	0.991765
MTF1	0.00524617	0.0186854	0.280763	0.778892	0.9347	-0.00159695	0.181899	-0.0816267	0.935228	0.978399	0.0763414	0.160672	1.21062	0.232068	0.991765
MTF2	-0.00665638	0.0336432	-0.197852	0.84316	0.954555	-0.0205681	0.625159	-0.574167	0.568098	0.830867	0.0973535	0.635906	0.993913	0.32508	0.991765
MTFMT	-0.0599844	0.0353646	-1.69617	0.0898533	0.433051	-0.0568018	0.53034	-1.5258	0.132553	0.485355	-0.0894144	0.627492	-0.789834	0.433377	0.991765
MTFR1	-0.0089155	0.0210457	-0.423625	0.67184	0.893477	-0.0219656	0.231148	-1.00088	0.321088	0.686913	0.140371	0.3266	1.89109	0.0644491	0.991765
MTFR1L	-0.0235631	0.0222932	-1.05696	0.290529	0.68338	-0.0230466	0.263263	-0.955353	0.343406	0.703101	-0.0265839	0.182773	-0.455639	0.650634	0.991765
MTG2	-0.0585028	0.0281049	-2.08159	0.0373799	0.303597	-0.0676617	0.401212	-2.29026	0.0257004	0.257697	0.0287442	0.452184	0.315238	0.753901	0.991765
MTHFD1	0.00293464	0.0166726	0.176015	0.860282	0.959747	0.00757142	0.172941	0.43003	0.668784	0.877205	-0.0373187	0.146736	-0.719375	0.47528	0.991765
MTHFD1L	-0.0801396	0.0505637	-1.58492	0.112984	0.474002	-0.102306	0.963824	-1.87804	0.0654598	0.366231	0.057807	0.914113	0.425378	0.672398	0.991765
MTHFD2L	0.00536433	0.0358672	0.149561	0.881111	0.966985	-0.0385189	0.477504	-0.98968	0.326485	0.690751	0.252583	0.5056	2.73422	0.00864148	0.991765
MTHFR	-0.0237316	0.0218491	-1.08616	0.277408	0.675341	-0.0163615	0.259381	-0.706898	0.48249	0.785537	-0.0840505	0.290258	-1.26936	0.210225	0.991765
MTHFSD	0.00100053	0.0113772	0.0879416	0.929923	0.982044	0.0027603	0.0735034	0.231709	0.817588	0.938802	-0.0172627	0.0905169	-0.449816	0.654799	0.991765
MTIF2	-0.00745196	0.0130038	-0.57306	0.566604	0.846418	-0.0133882	0.132235	-1.01081	0.316349	0.6829	0.151071	0.0832468	2.20719	0.0348936	0.991765
MTIF3	0.0244045	0.023261	1.04916	0.294105	0.685553	0.0188774	0.345627	0.769231	0.44491	0.764053	0.0733	0.294077	1.00424	0.32013	0.991765
MTM1	-0.04721	0.0316918	-1.48966	0.136314	0.513011	-0.0607449	0.565091	-1.82732	0.0728518	0.382839	0.08779	0.527248	0.836202	0.407044	0.991765
MTMR1	-0.164547	0.037429	-4.39625	1.10139e-05	0.00636051	-0.160059	0.730585	-4.07513	0.000143015	0.0312335	-0.208905	0.664236	-1.69186	0.0969356	0.991765
MTMR10	-0.0153912	0.0128668	-1.19619	0.231623	0.631699	-0.00960165	0.112478	-0.704405	0.484029	0.785927	-0.0627348	0.104064	-1.60944	0.113855	0.991765
MTMR12	-0.0366746	0.0304749	-1.20343	0.228808	0.629143	-0.0359793	0.450029	-1.13274	0.262034	0.634017	-0.0447274	0.547578	-0.413745	0.680841	0.991765
MTMR14	-0.00727858	0.0151622	-0.480046	0.631194	0.877535	-0.0124284	0.143817	-0.794329	0.430276	0.756229	0.072079	0.197523	1.17354	0.246175	0.991765
MTMR2	0.0379463	0.0238882	1.5885	0.112174	0.472669	0.0451646	0.402065	1.79001	0.0787276	0.394601	-0.0244803	0.306864	-0.329919	0.742848	0.991765
MTMR3	-0.110911	0.0395603	-2.8036	0.00505353	0.128282	-0.0948098	0.764815	-2.26861	0.02707	0.264978	-0.249713	0.806112	-2.0351	0.0471923	0.991765
MTMR4	-0.0742189	0.0372661	-1.99159	0.046416	0.329302	-0.0601376	0.560862	-1.51734	0.134669	0.48942	-0.181638	0.50565	-1.6593	0.103354	0.991765
MTMR6	-0.00876114	0.0305838	-0.286463	0.774523	0.934425	0.00699688	0.480115	0.213273	0.83187	0.943776	-0.113342	0.428017	-1.34106	0.186	0.991765
MTMR7	0.0127364	0.0471379	0.270194	0.787011	0.936889	0.00784043	1.39502	0.158465	0.874647	0.959041	0.0608641	1.34956	0.392352	0.696476	0.991765
MTMR8	0.0665054	0.0157921	4.21132	2.53883e-05	0.00977451	0.0660174	0.133081	4.11347	0.00012585	0.0308548	0.0813777	0.156194	0.918518	0.365059	0.991765
MTMR9	-0.0719172	0.0267242	-2.69109	0.00712194	0.149137	-0.0961712	0.475225	-3.44748	0.00106584	0.0752667	0.198693	0.362869	2.13235	0.0379432	0.991765
MTO1	-0.00719963	0.0194411	-0.370331	0.711136	0.910694	-0.00210336	0.214318	-0.102438	0.918766	0.973319	-0.0513307	0.212351	-0.849532	0.399659	0.991765
MTOR	-0.036484	0.0385487	-0.946439	0.343925	0.718049	-0.0323703	0.614147	-0.792291	0.431454	0.75662	-0.0698417	0.649842	-0.600306	0.55103	0.991765
MTPAP	-0.0416941	0.0158394	-2.63231	0.00848074	0.162188	-0.0480367	0.196624	-2.97183	0.00431944	0.129142	0.111469	0.289593	1.40333	0.166735	0.991765
MTPN	-0.0509649	0.026812	-1.90083	0.0573247	0.359656	-0.0602796	0.343176	-2.10726	0.0394759	0.303075	0.016398	0.328712	0.213163	0.832072	0.991765
MTR	-0.062703	0.0460393	-1.36195	0.173215	0.566592	-0.0785814	0.979822	-1.59186	0.11691	0.468464	0.0433854	0.940228	0.340014	0.735279	0.991765
MTRF1	-0.00113554	0.0224285	-0.0506295	0.959621	0.990534	-0.00501466	0.107236	-0.165876	0.869111	0.957572	0.00361343	0.101916	0.108026	0.91441	0.993397
MTRF1L	0.0078467	0.0178196	0.440341	0.65969	0.891098	0.00428786	0.153162	0.229348	0.819414	0.939696	0.0431634	0.193561	0.732881	0.467074	0.991765
MTRNR2L12	-0.0353328	0.0435006	-0.812237	0.416656	0.770445	-0.065472	0.414516	-1.20116	0.236413	0.610819	0.017537	0.204331	0.24292	0.809094	0.991765
MTRNR2L8	-0.0232149	0.0469089	-0.494893	0.620676	0.871235	-0.0434413	0.193294	-0.828619	0.412437	0.746806	0.0579943	0.124773	0.55207	0.585061	0.991765
MTRR	-0.00386504	0.0191766	-0.20155	0.840269	0.954524	-0.00260542	0.209838	-0.131767	0.895629	0.965655	-0.0238077	0.281673	-0.302604	0.763455	0.991765
MTSS1	0.0449613	0.0553115	0.812874	0.41629	0.770445	0.0446828	1.86867	0.764751	0.447553	0.765077	0.0473656	1.8224	0.275932	0.783744	0.991765
MTSS1L	-0.0187248	0.043374	-0.431706	0.665955	0.891894	-0.0339012	0.883202	-0.725106	0.471333	0.778827	0.0750147	0.800143	0.645589	0.521516	0.991765
MTURN	-0.0139324	0.0318175	-0.437884	0.66147	0.891376	-0.00631145	0.441664	-0.184369	0.854374	0.952796	-0.0622965	0.423605	-0.722379	0.473447	0.991765
MTUS1	-0.0517626	0.0580067	-0.892356	0.372202	0.738015	-0.034851	1.70929	-0.570992	0.570234	0.831604	-0.209566	1.87173	-1.12401	0.266409	0.991765
MTUS2	0.00532904	0.0650524	0.0819192	0.934711	0.983413	0.00293169	2.5757	0.043144	0.965737	0.990115	0.0316409	2.37087	0.140553	0.888791	0.991765
MTX2	0.0188876	0.0438462	0.430769	0.666636	0.891894	0.00112133	0.912153	0.024269	0.980722	0.994579	0.17974	0.871085	1.29285	0.202043	0.991765
MTX3	-0.0476323	0.0172644	-2.75899	0.00579795	0.135834	-0.0513094	0.208423	-2.83912	0.00624619	0.15228	-0.00924148	0.210519	-0.158259	0.874894	0.991765
MUL1	-0.00400446	0.0120716	-0.331725	0.740097	0.921612	-0.0181482	0.0797096	-1.39129	0.169506	0.534612	0.0803828	0.0759264	2.52285	0.0148883	0.991765
MUM1	0.114016	0.046976	2.4271	0.0152199	0.203534	0.135502	0.802144	2.68607	0.00943873	0.177507	-0.026235	0.933043	-0.203555	0.839532	0.991765
MUM1L1	-0.00685571	0.00558655	-1.22718	0.219755	0.618571	-0.0041267	0.0209347	-0.658415	0.512904	0.803024	-0.0174051	0.000710421	-1.41241	0.16406	0.991765
MUS81	-0.0171828	0.014905	-1.15282	0.248984	0.650919	-0.010179	0.11296	-0.640566	0.524354	0.808249	-0.0684469	0.147093	-1.59212	0.1177	0.991765
MUSK	-0.0116382	0.00798585	-1.45735	0.145019	0.526938	-0.0104386	0.0309083	-1.28318	0.204587	0.574929	-0.0434687	0.108495	-1.03734	0.304596	0.991765
MUT	-0.0295522	0.017428	-1.69567	0.0899479	0.433051	-0.0351399	0.208476	-1.92982	0.0585765	0.352968	0.0314357	0.177172	0.522559	0.603603	0.991765
MUTYH	-0.00411939	0.0115901	-0.355424	0.722272	0.914118	-0.000419429	0.0823379	-0.0324602	0.974218	0.992814	-0.0193505	0.0567615	-0.738104	0.463923	0.991765
MVB12A	-0.000807425	0.0112135	-0.0720046	0.942598	0.986053	-0.00123247	0.0768987	-0.105834	0.916083	0.973001	0.00460777	0.0851578	0.110854	0.91219	0.993397
MVB12B	-0.0171558	0.0387286	-0.442975	0.657784	0.890669	-0.0304436	0.741268	-0.740452	0.462044	0.773208	0.0874504	0.658787	0.758072	0.451988	0.991765
MVD	0.0157284	0.0261408	0.60168	0.547387	0.838167	0.0269686	0.27516	0.936873	0.35275	0.709675	-0.0371408	0.205644	-0.594923	0.554595	0.991765
MVK	-0.0101827	0.0150644	-0.675944	0.499076	0.813994	-0.0110362	0.117135	-0.671841	0.504381	0.797212	-0.00566818	0.104844	-0.150028	0.881349	0.991765
MVP	0.0122586	0.00920443	1.33181	0.182921	0.578899	0.0177343	0.0514619	1.82841	0.0726863	0.382839	-0.0373305	0.0680772	-1.27894	0.206858	0.991765
MX1	-0.00321322	0.00821179	-0.391294	0.69558	0.905388	-0.00446225	0.0600731	-0.516886	0.607222	0.850378	0.00865935	0.0488179	0.325342	0.746288	0.991765
MXD1	-0.0364339	0.0239343	-1.52225	0.127947	0.499839	-0.0332593	0.275947	-1.3104	0.195281	0.564441	-0.0619224	0.345787	-0.861015	0.393365	0.991765
MXD3	0.00701818	0.0128939	0.544302	0.586233	0.854384	0.0147478	0.0695159	1.01824	0.313338	0.679264	-0.0225086	0.0614038	-0.795139	0.430314	0.991765
MXD4	0.0394562	0.0225634	1.74868	0.0803456	0.410877	0.0386643	0.216122	1.63395	0.107743	0.452788	0.0473866	0.265287	0.63279	0.529772	0.991765
MXI1	-0.0475708	0.0466557	-1.01961	0.307911	0.695691	-0.069371	1.22937	-1.40976	0.164008	0.527637	0.146391	1.0744	0.997362	0.32342	0.991765
MXRA7	-0.0168207	0.0299565	-0.561504	0.574454	0.849871	-0.0125399	0.401582	-0.403037	0.688419	0.886858	-0.0711873	0.579494	-0.642022	0.52381	0.991765
MYADM	-0.000499015	0.0105083	-0.0474876	0.962125	0.990768	0.000535716	0.103257	0.0486346	0.961379	0.988477	-0.0109735	0.085588	-0.313115	0.755504	0.991765
MYBBP1A	-0.0131866	0.0149757	-0.88053	0.378572	0.743313	-0.0122144	0.108099	-0.776118	0.440866	0.762715	-0.0225017	0.130838	-0.461901	0.646168	0.991765
MYBPC1	-0.0374949	0.0131294	-2.8558	0.00429285	0.120683	-0.0381675	0.0732581	-2.81307	0.00675704	0.156482	-0.0275915	0.087029	-0.529953	0.599186	0.991765
MYCBP2	-0.00459541	0.0679357	-0.0676434	0.946069	0.986981	-0.0193314	2.72411	-0.273903	0.785143	0.927859	0.181263	2.66473	0.723171	0.472965	0.991765
MYDGF	0.00776691	0.0178696	0.434643	0.663822	0.891862	0.00638251	0.1313	0.339768	0.73528	0.906916	0.0209434	0.170025	0.361384	0.719345	0.991765
MYEF2	-0.0818762	0.0404188	-2.02569	0.0427961	0.319977	-0.0850212	0.909589	-1.96964	0.0537124	0.342172	-0.059499	0.96428	-0.516749	0.607624	0.991765
MYH10	0.0738069	0.050805	1.45275	0.146293	0.528932	0.0542951	1.61549	0.991814	0.325451	0.690661	0.194968	1.4525	1.42923	0.159195	0.991765
MYH14	-0.00634264	0.0275298	-0.230392	0.817787	0.947292	-0.00629332	0.335235	-0.212418	0.832533	0.943776	-0.00665448	0.331433	-0.0893255	0.929182	0.993857
MYH15	0.00281331	0.00923172	0.304743	0.760562	0.929819	0.00380853	0.0529266	0.38847	0.699105	0.8921	-0.0049738	0.0628794	-0.181368	0.856816	0.991765
MYH7B	-0.00973174	0.00842257	-1.15544	0.247912	0.650621	-0.0154829	0.0423375	-1.69971	0.0946006	0.427582	0.0241612	0.0335515	1.09261	0.279836	0.991765
MYH9	0.0102494	0.0214413	0.478022	0.632634	0.878342	0.0254251	0.25501	1.08351	0.283112	0.65284	-0.0665033	0.192917	-1.2602	0.213481	0.991765
MYL12B	-0.0400989	0.0189573	-2.11522	0.0344111	0.295619	-0.0480191	0.178155	-2.47462	0.0163156	0.2138	0.125781	0.221254	1.41638	0.164275	0.991765
MYL6	-0.0628108	0.0223711	-2.80768	0.00498993	0.127875	-0.0694971	0.306164	-3.03536	0.00360775	0.117365	0.0780527	0.327614	0.742716	0.461676	0.991765
MYL6B	0.0176878	0.0222635	0.794474	0.426919	0.777755	0.017911	0.309438	0.771126	0.443795	0.764053	0.0151641	0.315235	0.194138	0.846859	0.991765
MYLIP	-0.0358389	0.0190114	-1.88513	0.0594121	0.363765	-0.0475291	0.197676	-2.25472	0.027983	0.268358	0.0151111	0.153486	0.343374	0.732766	0.991765
MYLK	0.0148404	0.00793806	1.86953	0.061549	0.36872	0.0167393	0.0426604	2.03338	0.0466472	0.32499	-0.0103118	0.0786255	-0.344169	0.732171	0.991765
MYLK-AS1	-0.030563	0.0153046	-1.99698	0.0458278	0.327747	-0.0289931	0.152247	-1.81215	0.075195	0.387233	-0.0474738	0.160216	-0.90408	0.370315	0.991765
MYLK4	-0.0140851	0.00904136	-1.55785	0.119269	0.484884	-0.0179026	0.0605354	-1.86505	0.067289	0.37152	0.0159389	0.0435426	0.592094	0.556472	0.991765
MYNN	-0.0441876	0.0208769	-2.11658	0.0342957	0.295388	-0.0457053	0.148328	-2.1046	0.040002	0.303075	-0.0256983	0.227399	-0.339032	0.736041	0.991765
MYO10	-0.00851068	0.0145169	-0.586261	0.5577	0.842731	-0.0017171	0.0779994	-0.103971	0.917619	0.973004	-0.0315985	0.0645659	-1.03787	0.304355	0.991765
MYO15A	0.00569383	0.0084562	0.673333	0.500736	0.814725	0.0112354	0.0268396	1.22479	0.22596	0.601353	-0.0256495	0.0305814	-1.1757	0.245317	0.991765
MYO15B	0.00523182	0.00560807	0.932909	0.350867	0.721987	0.00647233	0.0159753	1.13748	0.260066	0.632367	-0.0368748	0.060721	-1.11234	0.271452	0.991765
MYO16	-0.0195388	0.0559355	-0.34931	0.726856	0.915292	-0.016425	3.43252	-0.286319	0.775665	0.924748	-0.0796453	3.2004	-0.316004	0.753323	0.991765
MYO18A	0.0143983	0.0337004	0.427246	0.6692	0.891894	0.0281516	0.34891	0.776812	0.440617	0.762678	-0.0735441	0.523966	-0.802536	0.426064	0.991765
MYO19	-0.0602334	0.0319669	-1.88424	0.0595326	0.363765	-0.0512695	0.457763	-1.48917	0.141917	0.499145	-0.116286	0.480358	-1.35071	0.182908	0.991765
MYO1B	0.0815307	0.0552077	1.4768	0.139729	0.518848	0.0820842	1.52129	1.40237	0.16619	0.530347	0.0770699	1.4186	0.46379	0.644823	0.991765
MYO1D	-0.0467619	0.019288	-2.4244	0.0153336	0.203801	-0.0530061	0.215316	-2.59194	0.0120834	0.191281	0.00353135	0.167038	0.0608448	0.951727	0.994294
MYO1E	0.00539308	0.0129264	0.417214	0.676522	0.896453	0.0124272	0.08305	0.872496	0.386574	0.729703	-0.0274577	0.0715916	-0.892045	0.376668	0.991765
MYO1F	0.000846079	0.00649289	0.130308	0.896322	0.9719	0.00224137	0.0213311	0.327912	0.744171	0.910813	-0.0120443	0.028581	-0.57973	0.564716	0.991765
MYO3B	-0.000972553	0.0149564	-0.0650261	0.948153	0.987877	0.00286687	0.106808	0.171995	0.864047	0.954977	-0.0168357	0.068033	-0.49691	0.621444	0.991765
MYO5A	-0.029246	0.0475407	-0.615178	0.538437	0.833679	-0.0261314	1.97971	-0.531112	0.597391	0.846269	-0.0730625	1.91194	-0.395911	0.693865	0.991765
MYO5B	0.0011378	0.0057681	0.197258	0.843626	0.954627	0.00378293	0.0222979	0.61729	0.539485	0.814379	-0.0194008	0.018943	-1.13611	0.261361	0.991765
MYO5C	-0.00293822	0.00906017	-0.3243	0.745711	0.924336	0.000853313	0.0703989	0.0862223	0.93159	0.977722	-0.0225654	0.0564973	-1.00215	0.321126	0.991765
MYO6	-0.0164278	0.0417607	-0.393379	0.69404	0.904861	0.00727187	1.10267	0.164592	0.869844	0.957781	-0.21511	1.04254	-1.68156	0.0989282	0.991765
MYO9A	0.0924711	0.0489033	1.8909	0.0586379	0.363472	0.112583	1.48233	2.19259	0.0324055	0.284558	-0.103851	1.4027	-0.64735	0.520385	0.991765
MYO9B	-0.00788661	0.028802	-0.273822	0.784222	0.936788	-0.00116381	0.343805	-0.0369884	0.970623	0.991557	-0.0426468	0.317558	-0.596079	0.553828	0.991765
MYOM1	0.0327052	0.0142265	2.2989	0.0215107	0.239026	0.0366051	0.141619	2.41068	0.0191472	0.226201	0.00469371	0.102281	0.115339	0.908641	0.992717
MYOM2	0.00642358	0.00782264	0.821153	0.411559	0.767374	0.000762506	0.0424566	0.0911437	0.927696	0.976807	0.0458088	0.0397714	2.07594	0.0430931	0.991765
MYOT	0.00785469	0.00897476	0.875198	0.381466	0.746102	0.0103119	0.0381351	1.11277	0.270446	0.641083	-0.0292934	0.104394	-0.812996	0.420098	0.991765
MYPOP	0.0284065	0.0152548	1.86214	0.0625833	0.371638	0.0275869	0.157733	1.74313	0.0866654	0.410958	0.0391497	0.186052	0.683294	0.497595	0.991765
MYRF	-0.00326108	0.00532119	-0.612848	0.539977	0.834792	-0.00455661	0.0186203	-0.799472	0.427313	0.755322	0.00553686	0.0160928	0.372785	0.710894	0.991765
MYRFL	0.00492912	0.0308679	0.159684	0.87313	0.964484	0.00956837	0.164543	0.290186	0.773133	0.923636	-0.0279596	0.307694	-0.318471	0.751462	0.991765
MYRIP	-0.002141	0.0499345	-0.0428763	0.9658	0.991114	-0.0166534	1.13579	-0.31152	0.756534	0.916326	0.0971768	1.07037	0.694868	0.490374	0.991765
MYSM1	-0.0481469	0.0338993	-1.42029	0.155522	0.54005	-0.0519055	0.652528	-1.45679	0.150624	0.511906	-0.0122547	0.599673	-0.111301	0.911826	0.993397
MYT1	0.00329324	0.0055151	0.597132	0.550419	0.839586	0.00210215	0.0186334	0.364901	0.716527	0.901141	0.016366	0.0196079	0.857519	0.395275	0.991765
MYT1L	0.133638	0.0598057	2.23453	0.0254482	0.257263	0.125315	3.26619	2.01831	0.0482407	0.331032	0.24059	3.05515	1.08093	0.284948	0.991765
MZF1	0.0555077	0.0288928	1.92116	0.0547119	0.352635	0.0461423	0.388255	1.49622	0.140076	0.496354	0.122751	0.258328	1.48545	0.143895	0.991765
MZF1-AS1	0.00293847	0.0101753	0.288785	0.772746	0.934425	0.000877575	0.0648548	0.0856357	0.932054	0.977748	0.147086	0.0600819	1.7162	0.0966621	0.991765
MZT1	-0.0437481	0.0151054	-2.89619	0.00377718	0.116183	-0.0437246	0.150189	-2.81824	0.00661346	0.155913	-0.0441771	0.191355	-0.667462	0.507565	0.991765
MZT2A	-0.0435705	0.0315262	-1.38204	0.166958	0.557037	-0.045696	0.325552	-1.35132	0.182019	0.550049	-0.0294499	0.44591	-0.337885	0.736873	0.991765
MZT2B	-0.00218479	0.0237993	-0.0918004	0.926857	0.98159	-0.0148728	0.302074	-0.601435	0.549919	0.821086	0.157123	0.35603	1.79313	0.079038	0.991765
N4BP1	-0.013144	0.0346571	-0.379258	0.704496	0.909484	-0.00503443	0.639842	-0.137289	0.891283	0.96422	-0.0809753	0.709092	-0.763521	0.448762	0.991765
N4BP2	0.0278298	0.0293799	0.94724	0.343517	0.718049	0.0320693	0.399858	1.0392	0.303069	0.669511	-0.0132258	0.451386	-0.137722	0.891017	0.991765
N4BP2L1	0.00328289	0.0225721	0.14544	0.884364	0.967941	0.0145983	0.243975	0.571991	0.569562	0.831357	-0.0373567	0.157281	-0.772354	0.443562	0.991765
N4BP2L2	0.0210132	0.0481938	0.436014	0.662827	0.891511	0.0201912	2.1404	0.404324	0.687477	0.886126	0.0321669	2.09641	0.174865	0.861896	0.991765
N6AMT1	-0.0123049	0.00809553	-1.51996	0.128522	0.500324	-0.0156912	0.049141	-1.83726	0.0713509	0.380846	0.0176704	0.0638218	0.695419	0.490032	0.991765
NAA15	-0.0294591	0.0358778	-0.821096	0.411592	0.767374	-0.0191638	0.749749	-0.509247	0.612531	0.852821	-0.132257	0.85271	-1.11223	0.271391	0.991765
NAA16	0.0740051	0.0395188	1.87266	0.061116	0.367481	0.0438963	0.691527	1.04994	0.298148	0.664366	0.326508	0.605703	2.69675	0.00953377	0.991765
NAA20	-0.0330755	0.0239686	-1.37995	0.167601	0.557545	-0.0412928	0.232073	-1.64917	0.104575	0.446921	0.0569615	0.300701	0.68727	0.495107	0.991765
NAA25	0.00326363	0.0405638	0.0804567	0.935874	0.983527	0.0265214	0.737815	0.617056	0.539638	0.814379	-0.186272	0.756347	-1.51815	0.135314	0.991765
NAA30	0.0524004	0.0223107	2.34867	0.0188407	0.225336	0.0592524	0.25307	2.44543	0.017558	0.21707	0.0142156	0.212466	0.248529	0.80475	0.991765
NAA35	-0.0133046	0.0329958	-0.403222	0.686785	0.901205	0.00314778	0.595467	0.0900458	0.928564	0.977137	-0.147675	0.566093	-1.47819	0.145668	0.991765
NAA38	-0.0240832	0.0239641	-1.00497	0.314912	0.700323	-0.0264936	0.308545	-1.06483	0.291411	0.658888	0.00684027	0.413052	0.0767572	0.939125	0.993857
NAA40	-0.0607541	0.0218414	-2.7816	0.0054092	0.133212	-0.0718183	0.232664	-3.05213	0.00343904	0.115193	0.00811512	0.249437	0.138233	0.890615	0.991765
NAA50	-0.00232619	0.0423998	-0.0548631	0.956248	0.989376	-0.00445151	0.624574	-0.0983241	0.922018	0.974557	0.0128371	0.504054	0.106154	0.915912	0.993397
NAA60	-0.00148501	0.0142457	-0.104243	0.916977	0.978843	-0.00612282	0.111038	-0.39716	0.692722	0.888863	0.0256175	0.0981763	0.68739	0.495033	0.991765
NAAA	0.0112602	0.0263656	0.427079	0.669322	0.891894	0.0210251	0.308128	0.755276	0.453172	0.768213	-0.073814	0.276172	-0.898341	0.373336	0.991765
NAALAD2	-0.030234	0.0525389	-0.575459	0.564981	0.84598	-0.0764776	1.10715	-1.34066	0.185313	0.552877	0.228284	1.0024	1.69255	0.0968032	0.991765
NAALADL2	0.00095527	0.0433769	0.0220226	0.98243	0.995466	-0.0207485	0.741569	-0.44558	0.657577	0.87465	0.143365	0.694055	1.20193	0.235085	0.991765
NAB1	-0.0104015	0.0221185	-0.470265	0.638166	0.880989	-0.00518414	0.301016	-0.221354	0.825603	0.941637	-0.0534611	0.260306	-0.794584	0.430634	0.991765
NAB2	0.00769853	0.0127832	0.602239	0.547015	0.838167	0.011709	0.096073	0.837287	0.405904	0.741953	-0.0126828	0.0676354	-0.4023	0.689188	0.991765
NABP2	-0.0156211	0.0109597	-1.42532	0.154065	0.538567	-0.0183175	0.0846002	-1.59533	0.116132	0.467593	0.0120122	0.107372	0.326802	0.74519	0.991765
NACA	-0.0043676	0.0248921	-0.175461	0.860717	0.960047	-0.014967	0.333524	-0.585624	0.560424	0.826953	0.191336	0.504358	1.7423	0.0876425	0.991765
NACAD	0.0213697	0.0129697	1.64767	0.0994213	0.452437	0.0213754	0.106329	1.61967	0.110786	0.457861	0.0212108	0.0802823	0.302451	0.76438	0.991765
NACC1	-0.0239545	0.0112817	-2.1233	0.0337284	0.292904	-0.0279061	0.0876083	-2.32043	0.0238942	0.247865	0.00502741	0.0976936	0.154361	0.877951	0.991765
NACC2	-0.104708	0.0585364	-1.78876	0.0736533	0.395619	-0.0895097	1.4877	-1.43406	0.156983	0.519648	-0.21565	1.58952	-1.27876	0.206922	0.991765
NADK	0.00481112	0.0132167	0.364017	0.715845	0.911711	0.00825276	0.102342	0.581045	0.563485	0.828663	-0.0174124	0.0802129	-0.482443	0.63161	0.991765
NADK2	-0.0285346	0.0179247	-1.59191	0.111404	0.471443	-0.034498	0.173589	-1.82466	0.0732586	0.383413	0.0244494	0.201215	0.433843	0.66628	0.991765
NADSYN1	0.0125229	0.0177963	0.703681	0.481631	0.807192	0.0133185	0.174846	0.71989	0.474514	0.780567	0.00266823	0.171225	0.0409771	0.967483	0.99581
NAE1	0.0272626	0.0358322	0.76084	0.446752	0.790524	0.0192969	0.538904	0.511403	0.611031	0.851869	0.10039	0.505445	0.878084	0.38413	0.991765
NAF1	0.0368002	0.026505	1.38843	0.165007	0.554505	0.032708	0.337089	1.16392	0.249271	0.622559	0.0697754	0.258657	0.874698	0.385946	0.991765
NAGK	-0.0015007	0.0178849	-0.0839086	0.933129	0.982913	-0.00321989	0.210878	-0.172364	0.863758	0.954977	0.0173959	0.200397	0.280881	0.779968	0.991765
NAGLU	-0.0170854	0.0114516	-1.49197	0.135707	0.512482	-0.0179738	0.078818	-1.39732	0.167696	0.532535	-0.0136909	0.0498152	-0.544483	0.588544	0.991765
NAGPA	-0.0241947	0.0205748	-1.17594	0.23962	0.641541	-0.039139	0.187776	-1.71996	0.090829	0.421027	0.0427464	0.153677	0.887562	0.379052	0.991765
NAIP	0.0363835	0.0403118	0.902552	0.366764	0.731885	0.0367911	0.550748	0.844607	0.401858	0.739788	0.0339523	0.64572	0.319137	0.75096	0.991765
NALCN	0.0349983	0.0567861	0.616318	0.537684	0.833526	0.03404	1.9339	0.565897	0.573669	0.833563	0.0428486	1.58274	0.24888	0.804479	0.991765
NAMPT	-0.01388	0.0178259	-0.778639	0.436193	0.783437	-0.0117478	0.233582	-0.638696	0.525561	0.809179	-0.0468425	0.242746	-0.647704	0.520158	0.991765
NANOS3	-0.00175171	0.0140316	-0.12484	0.90065	0.973422	-0.000915075	0.108685	-0.0613905	0.951262	0.983765	-0.00826343	0.116991	-0.198712	0.843299	0.991765
NANS	-0.00878834	0.0123276	-0.712902	0.475907	0.805617	-0.010297	0.099791	-0.82591	0.412275	0.746748	0.0573221	0.265403	0.694548	0.490599	0.991765
NAP1L1	-0.114892	0.0414015	-2.77506	0.00551917	0.133883	-0.114495	1.43912	-2.68805	0.00938937	0.177293	-0.121682	1.58738	-0.690597	0.493032	0.991765
NAP1L2	-0.000740142	0.0407691	-0.0181545	0.985516	0.995989	-0.0377159	0.452109	-0.852673	0.397757	0.736838	0.208021	0.368645	1.97924	0.0537335	0.991765
NAP1L3	0.119683	0.0616669	1.94079	0.0522832	0.347099	-0.0383852	0.568172	-0.517358	0.607789	0.850378	0.472849	0.5118	4.26366	8.97378e-05	0.518236
NAP1L4	0.0119397	0.0392232	0.304404	0.76082	0.929989	-0.0116457	0.729807	-0.280373	0.7802	0.926373	0.206169	0.762479	1.72965	0.0898997	0.991765
NAP1L5	-0.063623	0.0293576	-2.16718	0.0302215	0.278356	-0.0793253	0.279445	-2.62355	0.0111343	0.187596	0.194956	0.369956	1.58891	0.120119	0.991765
NAPA	-0.0433358	0.0289498	-1.49693	0.134412	0.510172	-0.0501184	0.352678	-1.60813	0.113295	0.46279	-0.000662893	0.3296	-0.0084799	0.993268	0.999595
NAPB	-0.0574797	0.0463059	-1.2413	0.214494	0.611735	-0.0581754	0.667409	-1.14637	0.256691	0.630298	-0.0540189	0.57242	-0.477264	0.635266	0.991765
NAPEPLD	-0.0272352	0.0537753	-0.506463	0.612532	0.867132	-0.0420796	1.14894	-0.713523	0.478414	0.783801	0.0459935	1.02482	0.351134	0.726972	0.991765
NAPG	-0.0292495	0.0297477	-0.983253	0.325483	0.707671	-0.0491852	0.447394	-1.55853	0.124605	0.475696	0.129647	0.417017	1.45513	0.151921	0.991765
NAPRT	-0.0137405	0.0111948	-1.22739	0.219674	0.618571	-0.0112741	0.0720564	-0.932303	0.355086	0.71157	-0.0285219	0.061864	-0.963432	0.339996	0.991765
NARF	0.0449294	0.030297	1.48297	0.138083	0.514804	0.0602594	0.405805	1.90049	0.0623949	0.361237	-0.115994	0.434712	-1.12912	0.264269	0.991765
NARFL	-0.0369532	0.0196499	-1.88058	0.0600291	0.363765	-0.0454929	0.185265	-2.08625	0.0414101	0.30774	-6.3493e-05	0.16161	-0.00140093	0.998888	0.999945
NARS	-0.0660004	0.0305144	-2.16293	0.0305466	0.279624	-0.0762932	0.407609	-2.40627	0.0193582	0.226421	0.0632542	0.557083	0.562978	0.575981	0.991765
NARS2	0.0302344	0.0335332	0.901626	0.367256	0.732024	0.0128768	0.488849	0.364177	0.717064	0.901283	0.185436	0.361831	1.75386	0.0861718	0.991765
NASP	-0.0202652	0.0253468	-0.799516	0.423991	0.775272	0.00486584	0.305133	0.173318	0.863011	0.954716	-0.131062	0.241515	-2.22333	0.0307701	0.991765
NAT10	-0.0158108	0.0218993	-0.721978	0.470308	0.802578	-0.0151198	0.279892	-0.652959	0.51639	0.804232	-0.0216656	0.260526	-0.321453	0.749215	0.991765
NAT14	-0.0500934	0.025776	-1.94342	0.0519658	0.346402	-0.0543097	0.287822	-1.96629	0.0541084	0.342749	-0.0216506	0.238816	-0.301798	0.764065	0.991765
NAT8L	-0.0884753	0.0279165	-3.16929	0.00152813	0.0767388	-0.0988222	0.455853	-3.16601	0.00247432	0.101394	-0.0471127	0.277262	-0.754915	0.453863	0.991765
NAT9	-0.0153778	0.0221353	-0.69472	0.487231	0.808784	-0.0144508	0.208495	-0.61338	0.542048	0.816251	-0.0223586	0.144229	-0.345844	0.731185	0.991765
NAV1	0.019961	0.0421016	0.474115	0.635418	0.879417	0.0247283	1.52259	0.565253	0.574105	0.833892	-0.0398479	1.36591	-0.257162	0.798116	0.991765
NAV2	0.118891	0.0650044	1.82896	0.0674052	0.38025	0.113908	1.76151	1.65195	0.104073	0.446506	0.158696	1.62204	0.814306	0.419354	0.991765
NAV3	-0.0510614	0.0531998	-0.959804	0.337154	0.715918	-0.0611579	3.97698	-1.1281	0.263972	0.635313	0.211432	3.73651	0.764881	0.44796	0.991765
NAXD	-0.0190553	0.0202878	-0.939249	0.347603	0.720129	-0.010465	0.229492	-0.492524	0.624228	0.859269	-0.107741	0.236	-1.57815	0.120877	0.991765
NAXE	-0.0159713	0.00922654	-1.73102	0.0834488	0.41928	-0.0168187	0.0622798	-1.78092	0.0802179	0.397029	0.00181014	0.105864	0.0418436	0.966791	0.99581
NBAS	-0.040833	0.049596	-0.823313	0.41033	0.766259	-0.032257	1.53637	-0.622441	0.536117	0.813698	-0.134216	1.47538	-0.784852	0.436266	0.991765
NBAT1	-0.000409427	0.00577075	-0.0709486	0.943439	0.986307	0.00278988	0.0185516	0.464593	0.643981	0.868258	-0.039035	0.0422527	-1.87082	0.067264	0.991765
NBEA	0.0655475	0.0526541	1.24487	0.213179	0.610064	0.0607617	4.32223	1.13242	0.262168	0.634059	0.19003	4.11533	0.69442	0.490653	0.991765
NBEAL1	0.0444823	0.0461943	0.96294	0.335578	0.714851	0.0235963	1.0382	0.476276	0.635686	0.864467	0.18348	0.988564	1.43558	0.157388	0.991765
NBEAL2	0.00573759	0.00600237	0.955887	0.339129	0.716737	0.00588009	0.0205309	0.847662	0.400148	0.738675	0.00531297	0.00733846	0.4437	0.659185	0.991765
NBL1	-0.0378659	0.0324542	-1.16675	0.243312	0.645259	-0.0636495	0.299934	-1.84994	0.0699027	0.377298	0.170213	0.312634	1.74146	0.0883597	0.991765
NBN	-0.015776	0.0289011	-0.545861	0.585161	0.853899	-0.0164549	0.402691	-0.543352	0.588992	0.841438	-0.00884778	0.426248	-0.0914543	0.927499	0.993857
NBPF1	0.0770301	0.0345805	2.22756	0.0259098	0.25865	0.0720483	0.389457	1.93016	0.0586337	0.352968	0.107187	0.453476	1.1671	0.248738	0.991765
NBPF11	0.0255742	0.0151247	1.69089	0.0908575	0.435437	0.024503	0.164591	1.56165	0.123867	0.475296	0.0396307	0.160504	0.697264	0.488887	0.991765
NBPF12	-0.0358731	0.0193379	-1.85507	0.0635867	0.373754	-0.0396897	0.236149	-1.96027	0.0548248	0.34395	0.00378548	0.236621	0.0579997	0.953981	0.994845
NBPF15	0.0115301	0.0115609	0.997333	0.318603	0.702527	0.0154447	0.0852555	1.26834	0.209796	0.580549	-0.0242436	0.122387	-0.658589	0.513199	0.991765
NBPF19	-0.0469089	0.0225666	-2.07868	0.0376466	0.30446	-0.0496692	0.251195	-2.10932	0.03929	0.302892	-0.0158292	0.338558	-0.200336	0.842035	0.991765
NBPF20	-0.00355185	0.0050768	-0.699623	0.484163	0.807192	-0.00261667	0.0172825	-0.487106	0.628039	0.861131	-0.0113696	0.0170347	-0.732022	0.467593	0.991765
NBPF26	0.009393	0.00919987	1.02099	0.307258	0.695047	0.00676816	0.033542	0.708067	0.481884	0.785537	0.0424022	0.0321375	1.25091	0.219058	0.991765
NBPF3	-0.00763451	0.0153769	-0.496491	0.619548	0.870966	-0.00461161	0.153863	-0.285263	0.77647	0.925135	-0.0363453	0.15984	-0.729509	0.469115	0.991765
NBPF9	0.0121142	0.00989365	1.22444	0.220787	0.620611	0.010841	0.0977424	1.05005	0.298098	0.664366	0.0264258	0.0920283	0.763406	0.448831	0.991765
NBR1	0.0179065	0.0277587	0.645079	0.518876	0.824557	-0.00161151	0.356458	-0.0543863	0.956816	0.986525	0.157884	0.395181	1.98968	0.0521432	0.991765
NCALD	-0.0765607	0.0505358	-1.51498	0.129778	0.502754	-0.0943365	2.9909	-1.81596	0.0746006	0.386066	0.236998	2.9192	1.08624	0.282612	0.991765
NCAM1	-0.0403876	0.0569188	-0.709566	0.477973	0.806886	-0.048469	3.06336	-0.821308	0.414869	0.748513	0.0673792	3.0382	0.312657	0.75585	0.991765
NCAM2	-0.0590248	0.0563935	-1.04666	0.295256	0.686297	-0.0886906	1.47858	-1.48447	0.143155	0.499941	0.183311	1.04711	1.0735	0.288518	0.991765
NCAN	0.0227066	0.0216364	1.04946	0.293967	0.685553	0.019466	0.280534	0.853827	0.39675	0.735749	0.0520832	0.277783	0.758746	0.451588	0.991765
NCAPD2	-0.0154528	0.0092466	-1.67119	0.0946849	0.441966	-0.0141183	0.0695448	-1.49994	0.139112	0.494907	-0.0522867	0.0920476	-1.05733	0.2964	0.991765
NCAPD3	-0.0108184	0.0185344	-0.583694	0.559426	0.843941	-0.00924423	0.2083	-0.478543	0.634082	0.864086	-0.029062	0.194855	-0.441923	0.660462	0.991765
NCAPG2	-0.000926041	0.0117854	-0.0785752	0.937371	0.98406	1.2975e-05	0.0845933	0.00103761	0.999176	0.999628	-0.00839121	0.077761	-0.237995	0.812863	0.991765
NCAPH2	-0.0191466	0.0118147	-1.62058	0.105107	0.463065	-0.0194017	0.0755853	-1.58906	0.117542	0.468532	-0.0153937	0.0423121	-0.328704	0.74461	0.991765
NCBP1	-0.012418	0.0196136	-0.633133	0.526647	0.828871	-0.0140225	0.219595	-0.690219	0.492838	0.791225	0.00958868	0.29426	0.127442	0.899105	0.992168
NCBP2	-0.0170998	0.0163816	-1.04384	0.296558	0.687661	-0.0170444	0.166719	-1.00685	0.318234	0.684315	-0.017915	0.229124	-0.275742	0.783889	0.991765
NCBP2-AS2	-0.0153118	0.0147351	-1.03914	0.298741	0.688845	-0.0172126	0.100727	-1.12626	0.264744	0.635721	0.00977957	0.10713	0.176125	0.861078	0.991765
NCBP3	-0.011308	0.0259037	-0.436539	0.662446	0.891511	-0.0167286	0.352683	-0.609503	0.544597	0.817851	0.032889	0.329801	0.419657	0.676545	0.991765
NCDN	0.00190846	0.0439235	0.0434498	0.965343	0.991075	-0.00957545	0.606871	-0.193779	0.847087	0.948988	0.0451392	0.579521	0.470815	0.639833	0.991765
NCEH1	0.0384342	0.0465109	0.826349	0.408606	0.766098	0.0458733	0.955709	0.933263	0.354594	0.711213	-0.0252196	0.875631	-0.1754	0.861478	0.991765
NCK1	-0.00675747	0.0216715	-0.311814	0.755182	0.927562	9.75396e-05	0.264463	0.00427015	0.996608	0.999325	-0.0685374	0.275725	-0.999473	0.322408	0.991765
NCK2	0.00559564	0.0424129	0.131933	0.895038	0.971776	0.00466554	0.892551	0.102401	0.918795	0.973319	0.0116362	0.87168	0.100217	0.920575	0.993857
NCKAP1	0.0446876	0.0436801	1.02306	0.306277	0.694617	0.0458858	1.22793	1.00798	0.317697	0.68367	0.0307787	1.31798	0.198448	0.843504	0.991765
NCKAP5	0.0270928	0.0158735	1.70679	0.087861	0.431196	0.028208	0.118885	1.75087	0.0853117	0.408219	-0.00992489	0.12422	-0.106926	0.915561	0.993397
NCKAP5L	-0.0160265	0.0210143	-0.762648	0.445673	0.789786	-0.022628	0.236226	-1.02088	0.311596	0.678307	0.0426307	0.287473	0.645226	0.521748	0.991765
NCKIPSD	0.0113821	0.0206074	0.552329	0.580723	0.851944	0.0141745	0.212571	0.648515	0.519239	0.805305	-0.010969	0.242732	-0.177386	0.859926	0.991765
NCL	-0.0641313	0.0255532	-2.50972	0.0120827	0.18452	-0.0752487	0.290498	-2.84428	0.00615852	0.151176	0.0904431	0.423962	0.916811	0.36367	0.991765
NCLN	-0.0156217	0.0203011	-0.769503	0.441595	0.78698	0.000595003	0.222814	0.0276798	0.978014	0.993663	-0.149447	0.226487	-2.42016	0.0192129	0.991765
NCOA1	0.136525	0.0617775	2.20995	0.0271089	0.262453	0.155337	3.02448	2.41451	0.018966	0.226183	-0.0860954	2.9265	-0.389018	0.698925	0.991765
NCOA2	-0.0276593	0.0556073	-0.497404	0.618904	0.870966	-0.0583783	1.78074	-0.994174	0.324311	0.689346	0.239228	1.61857	1.38217	0.173099	0.991765
NCOA3	0.0945728	0.0390234	2.42349	0.0153722	0.204079	0.102049	1.07129	2.50829	0.0149813	0.205367	0.0085886	1.01608	0.0622463	0.950616	0.994294
NCOA4	0.0297909	0.02073	1.43709	0.150693	0.53345	0.0345503	0.240364	1.58642	0.118139	0.468687	-0.016086	0.249621	-0.2379	0.812937	0.991765
NCOA5	-0.0516078	0.0257937	-2.00079	0.0454151	0.326536	-0.0444721	0.397331	-1.63642	0.107224	0.452053	-0.116429	0.36049	-1.42144	0.161433	0.991765
NCOA6	-0.0317405	0.0337613	-0.940144	0.347144	0.720129	-0.0316161	0.702749	-0.876894	0.3842	0.728412	-0.0326266	0.740366	-0.339152	0.735924	0.991765
NCOA7	-0.0219826	0.0475813	-0.462001	0.644081	0.883371	-0.017789	0.884767	-0.351172	0.726746	0.904006	-0.0534138	0.943913	-0.385155	0.701766	0.991765
NCOR1	0.0546479	0.0478579	1.14188	0.253505	0.655763	0.0510076	1.42801	1.00497	0.31913	0.684872	0.0838284	1.37599	0.583353	0.562294	0.991765
NCOR2	-0.00464959	0.029494	-0.157645	0.874736	0.965124	-0.00442285	0.357011	-0.139444	0.889587	0.96386	-0.00609873	0.384247	-0.0760589	0.939678	0.993857
NCR3LG1	-0.016022	0.0263903	-0.607115	0.543774	0.836642	-0.0173079	0.278895	-0.617795	0.539154	0.814379	-0.00589369	0.381857	-0.0749593	0.940548	0.993972
NCS1	0.00145297	0.0356787	0.0407238	0.967516	0.991679	0.0179198	0.722048	0.47648	0.635541	0.864467	-0.146742	0.838717	-1.30063	0.199384	0.991765
NCSTN	0.000685444	0.0108548	0.0631467	0.94965	0.988423	-0.00924704	0.108014	-0.793772	0.430598	0.756229	0.0661235	0.0806081	2.21138	0.0316387	0.991765
NDC1	0.0043822	0.0150549	0.291081	0.770989	0.933626	0.0140464	0.114431	0.862349	0.392085	0.733475	-0.05227	0.106991	-1.3254	0.191101	0.991765
NDE1	0.0135556	0.00712283	1.90312	0.0570253	0.358738	0.00784225	0.0345981	1.03481	0.305097	0.672043	0.0568329	0.0403014	2.7248	0.00885822	0.991765
NDEL1	-0.0298404	0.0268242	-1.11244	0.265949	0.666288	-0.0409176	0.303664	-1.43812	0.155832	0.517469	0.0587298	0.389987	0.729985	0.468827	0.991765
NDFIP1	-0.045904	0.0633693	-0.724389	0.468827	0.802267	-0.0686157	1.50086	-1.02625	0.309163	0.675607	0.1547	1.56424	0.778531	0.439999	0.991765
NDFIP2	-0.0677359	0.0262747	-2.57799	0.00993761	0.171792	-0.0769252	0.397233	-2.81297	0.00670921	0.155913	0.0426362	0.337348	0.44987	0.654798	0.991765
NDN	-0.0196577	0.0276514	-0.710911	0.47714	0.806404	-0.0182058	0.214218	-0.62839	0.532512	0.811943	-0.0345023	0.249937	-0.372437	0.711439	0.991765
NDOR1	-0.0122993	0.0104976	-1.17163	0.241345	0.643475	-0.0126304	0.0863794	-1.1117	0.270904	0.641641	-0.0103668	0.057551	-0.3777	0.707262	0.991765
NDP	0.000857439	0.00385747	0.22228	0.824096	0.950491	0.00142661	0.0053652	0.345026	0.731336	0.905693	-0.00296373	0.00201955	-0.276635	0.783207	0.991765
NDRG1	0.00687179	0.00735152	0.934744	0.34992	0.721799	0.00832258	0.0270395	0.911662	0.365969	0.718254	0.00419523	0.00916239	0.338333	0.736538	0.991765
NDRG2	0.0405026	0.0167875	2.41267	0.0158361	0.208086	0.042859	0.168759	2.4397	0.0178115	0.218933	0.0157159	0.167078	0.275831	0.783821	0.991765
NDRG3	-0.00758513	0.0400591	-0.189348	0.84982	0.957209	-0.00627149	0.757799	-0.144038	0.885975	0.962882	-0.0148284	0.66781	-0.145035	0.88527	0.991765
NDRG4	-0.072174	0.0636124	-1.13459	0.256548	0.657887	-0.0957265	1.20173	-1.41478	0.163091	0.526153	0.107106	1.23851	0.57375	0.568885	0.991765
NDST1	-0.00108873	0.0198095	-0.05496	0.95617	0.989376	0.0165289	0.25782	0.794423	0.430222	0.756229	-0.171865	0.287243	-2.65311	0.0106795	0.991765
NDST3	-0.0483538	0.0467501	-1.0343	0.300994	0.690584	-0.0570922	0.546989	-1.02732	0.309644	0.676289	-0.027201	0.391617	-0.314592	0.754389	0.991765
NDST4	0.0923415	0.0633448	1.45776	0.144906	0.526938	0.0637131	0.421654	0.889433	0.379259	0.72569	0.195018	0.333816	1.43755	0.159816	0.991765
NDUFA1	0.0051262	0.0238028	0.215361	0.829486	0.952489	0.00387598	0.1642	0.156772	0.87604	0.95912	0.0209784	0.344346	0.238291	0.812635	0.991765
NDUFA10	-0.0283454	0.0425026	-0.666909	0.50483	0.815981	-0.0341675	0.883968	-0.767093	0.44617	0.764419	0.0309161	1.07458	0.217558	0.828665	0.991765
NDUFA12	0.0353094	0.0301689	1.17039	0.241845	0.644065	0.0247023	0.338608	0.789529	0.433053	0.757586	0.175752	0.496496	1.54375	0.129018	0.991765
NDUFA2	-0.00706589	0.0142629	-0.495404	0.620315	0.870975	-0.00930339	0.112462	-0.603684	0.548432	0.82015	0.00629444	0.116851	0.167147	0.867933	0.991765
NDUFA3	0.00922638	0.0266912	0.345672	0.729589	0.917448	-0.0043423	0.141333	-0.151569	0.880255	0.960007	0.0984476	0.200847	1.34008	0.18665	0.991765
NDUFA4	-0.0820379	0.0540896	-1.5167	0.129342	0.502488	-0.101503	0.666841	-1.83252	0.0728337	0.382839	0.318036	0.907641	1.26649	0.214739	0.991765
NDUFA5	-0.0150653	0.029514	-0.510445	0.60974	0.866101	-0.0121656	0.470883	-0.393379	0.695497	0.890005	-0.0446657	0.452288	-0.452043	0.653205	0.991765
NDUFA6	-0.0226861	0.0155184	-1.46189	0.143772	0.525663	-0.0275883	0.136987	-1.7444	0.0864429	0.41086	0.104168	0.233315	1.29479	0.201736	0.991765
NDUFA8	-0.042057	0.0309473	-1.35899	0.17415	0.56766	-0.0436857	0.367723	-1.35852	0.179615	0.546685	-0.0216213	0.423274	-0.189813	0.850296	0.991765
NDUFAB1	-0.0188747	0.0206382	-0.914553	0.360426	0.728548	-0.0236805	0.176686	-1.11742	0.26847	0.639145	0.0694735	0.324903	0.764588	0.448134	0.991765
NDUFAF1	0.0148906	0.0140803	1.05755	0.290259	0.683312	0.017259	0.133018	1.15184	0.254163	0.627924	-0.00298786	0.0976299	-0.0725763	0.942435	0.994164
NDUFAF2	0.0108427	0.0447066	0.24253	0.80837	0.943051	-0.0440922	0.715825	-0.916536	0.363221	0.717783	0.358695	0.61485	2.96305	0.00466471	0.991765
NDUFAF3	-0.0398358	0.0140815	-2.82895	0.00467004	0.125732	-0.0462772	0.0830327	-3.18993	0.00231623	0.0980454	0.0650866	0.128686	1.11163	0.272472	0.991765
NDUFAF4	-0.0639639	0.0293475	-2.17953	0.029292	0.273061	-0.0710391	0.238388	-2.22954	0.0302823	0.278169	-0.0243815	0.286338	-0.323517	0.747661	0.991765
NDUFAF5	0.0406759	0.0298295	1.36361	0.172689	0.565511	0.0320163	0.490368	1.03856	0.303364	0.669714	0.167944	0.471449	1.42106	0.161931	0.991765
NDUFAF6	0.066918	0.0344843	1.94053	0.0523148	0.347099	0.0838307	0.479894	2.29298	0.025533	0.257497	-0.0694824	0.490386	-0.669221	0.506452	0.991765
NDUFAF7	-0.00977842	0.0292336	-0.334492	0.738008	0.920418	-0.0143813	0.37992	-0.44412	0.658626	0.874826	0.0105021	0.336402	0.154509	0.877834	0.991765
NDUFB1	-0.0462741	0.0245644	-1.88379	0.0595932	0.363765	-0.0471226	0.346891	-1.83542	0.0716258	0.381037	-0.0370897	0.339755	-0.439093	0.662497	0.991765
NDUFB10	0.00473001	0.0227216	0.208172	0.835095	0.95392	-0.00531738	0.199738	-0.224034	0.823527	0.940941	0.114941	0.246172	1.46219	0.150034	0.991765
NDUFB11	-0.0183788	0.0216366	-0.849431	0.395642	0.757735	-0.0302863	0.159778	-1.34753	0.183357	0.551503	0.132274	0.276669	1.65458	0.104312	0.991765
NDUFB2	0.00556534	0.0250278	0.222366	0.824029	0.950491	0.000954853	0.291223	0.0373702	0.97032	0.991557	0.114667	0.409144	0.922539	0.361674	0.991765
NDUFB3	-0.0205551	0.0164596	-1.24882	0.211731	0.608466	-0.0226008	0.138341	-1.33378	0.187546	0.555032	0.01363	0.216611	0.196769	0.844811	0.991765
NDUFB4	0.0139306	0.0246152	0.565933	0.571439	0.848268	0.00657664	0.220247	0.258451	0.796983	0.932593	0.121023	0.361219	1.2463	0.218519	0.991765
NDUFB5	0.00122193	0.0247352	0.0494003	0.9606	0.990751	-0.0109147	0.298864	-0.419748	0.676236	0.879979	0.116661	0.40839	1.45471	0.152038	0.991765
NDUFB6	-0.00858963	0.0226959	-0.378465	0.705085	0.909484	-0.00751927	0.300979	-0.320317	0.749891	0.913706	-0.0239284	0.339285	-0.269269	0.788837	0.991765
NDUFB7	-0.0231986	0.0207353	-1.1188	0.263227	0.662802	-0.0334825	0.197582	-1.55056	0.126505	0.47804	0.0984727	0.263632	1.32577	0.190977	0.991765
NDUFB9	0.00593199	0.0299727	0.197913	0.843113	0.954555	-0.0107873	0.249135	-0.33911	0.735901	0.907354	0.138201	0.425965	1.54461	0.128786	0.991765
NDUFC1	0.025527	0.0213285	1.19685	0.231366	0.631296	0.0171959	0.205698	0.774192	0.441995	0.763666	0.124115	0.236243	1.62438	0.110646	0.991765
NDUFC2-KCTD14	0.0126073	0.0104631	1.20493	0.228229	0.628376	0.0147892	0.0589798	1.36811	0.176609	0.543948	-0.0197702	0.0576972	-0.474762	0.637749	0.991765
NDUFS1	-0.0264776	0.0507323	-0.521907	0.601735	0.86186	-0.0182996	1.2204	-0.338157	0.736479	0.907523	-0.0858143	1.10082	-0.588707	0.558724	0.991765
NDUFS2	-0.0313323	0.0350594	-0.893692	0.371487	0.736849	-0.0210851	0.40328	-0.563782	0.575122	0.834205	-0.105619	0.417916	-1.04888	0.299309	0.991765
NDUFS3	-0.0175827	0.0182017	-0.965988	0.33405	0.713999	-0.0146965	0.189952	-0.768004	0.445633	0.764053	-0.044995	0.223978	-0.762958	0.449095	0.991765
NDUFS4	0.0377348	0.0372968	1.01174	0.311661	0.69894	0.0315118	0.757677	0.807607	0.422651	0.753479	0.103607	0.7852	0.816138	0.418316	0.991765
NDUFS5	-0.00260228	0.030272	-0.0859634	0.931495	0.982267	-0.0142585	0.316781	-0.453926	0.651594	0.871727	0.149369	0.44618	1.31695	0.194213	0.991765
NDUFS6	-0.0394617	0.0179213	-2.20195	0.0276689	0.263894	-0.0416591	0.16211	-2.243	0.0287739	0.271882	-0.00978819	0.209124	-0.143414	0.886543	0.991765
NDUFS7	0.000284357	0.0191941	0.0148148	0.98818	0.996388	-0.00300563	0.241371	-0.151559	0.880067	0.960007	0.0490143	0.223608	0.642195	0.523805	0.991765
NDUFS8	-0.0019852	0.0238995	-0.0830642	0.9338	0.983217	-0.0163797	0.292004	-0.646291	0.520667	0.806005	0.113594	0.292725	1.58175	0.120052	0.991765
NDUFV1	-0.0629998	0.0389267	-1.61842	0.105572	0.463633	-0.0711199	0.495135	-1.66339	0.101866	0.442486	-0.0236612	0.501653	-0.251428	0.80252	0.991765
NDUFV2	0.0262446	0.0271965	0.965001	0.334544	0.714231	0.0155982	0.337727	0.55171	0.583289	0.838161	0.158185	0.469836	1.58933	0.118328	0.991765
NDUFV2-AS1	-0.00539462	0.0149051	-0.36193	0.717404	0.912457	-0.00383849	0.0847267	-0.249405	0.803978	0.934779	-0.0289009	0.130835	-0.483154	0.631466	0.991765
NDUFV3	-0.00800094	0.0273395	-0.292652	0.769788	0.933346	-0.0113465	0.45295	-0.398965	0.691399	0.888679	0.032738	0.588729	0.32988	0.742877	0.991765
NEAT1	0.338632	0.0952027	3.55696	0.00037517	0.0384605	0.363875	2.24563	3.68111	0.000642751	0.0619797	0.015314	2.39655	0.0432884	0.965728	0.99581
NEB	-0.0196193	0.0183345	-1.07008	0.284584	0.679706	-0.02047	0.183237	-1.05335	0.296597	0.663331	-0.0127288	0.188817	-0.230143	0.818926	0.991765
NEBL	0.122568	0.0508883	2.40857	0.0160152	0.209011	0.145847	2.30173	2.77108	0.00751732	0.161387	-0.211426	2.16572	-1.06053	0.294031	0.991765
NECAB1	-0.0211599	0.0335071	-0.631504	0.527711	0.829825	-0.0217305	0.578214	-0.604256	0.548055	0.819741	-0.0174039	0.368948	-0.188628	0.851152	0.991765
NECAB2	-0.00106559	0.00768138	-0.138723	0.889669	0.969769	6.35243e-05	0.0424856	0.00753695	0.994013	0.99871	-0.00660168	0.0237029	-0.353734	0.725035	0.991765
NECAB3	-0.032276	0.0222275	-1.45208	0.146481	0.5292	-0.0430486	0.262485	-1.85613	0.0685713	0.373602	0.0891327	0.268178	1.14478	0.257785	0.991765
NECAP1	-0.0285886	0.0242878	-1.17708	0.239164	0.641064	-0.0235033	0.305461	-0.926914	0.357852	0.7135	-0.0851285	0.270574	-1.00686	0.318973	0.991765
NECAP2	-0.0286031	0.0122581	-2.3334	0.0196272	0.228047	-0.0211983	0.0968703	-1.66745	0.100873	0.442046	-0.126556	0.145967	-2.73705	0.00857737	0.991765
NECTIN1	-0.088885	0.036791	-2.41594	0.0156945	0.207405	-0.102046	0.599227	-2.62412	0.0111117	0.187596	0.0233823	0.54081	0.20587	0.837733	0.991765
NECTIN2	-0.00803661	0.0186685	-0.43049	0.666839	0.891894	-0.00257922	0.204699	-0.133639	0.894155	0.964981	-0.0873762	0.262383	-1.18737	0.240726	0.991765
NECTIN3	0.00364644	0.0345954	0.105402	0.916056	0.978527	-0.000611235	0.6064	-0.0166317	0.986788	0.996687	0.0367772	0.529886	0.358739	0.72131	0.991765
NEDD1	-0.0077024	0.00741628	-1.03858	0.299001	0.6889	-0.00983848	0.0487398	-1.27651	0.206918	0.577779	0.0189868	0.0485344	0.696926	0.489096	0.991765
NEDD4	0.0293291	0.0417054	0.703246	0.481903	0.807192	0.0671988	0.54794	1.48116	0.14425	0.502478	-0.177146	0.471669	-1.67218	0.100774	0.991765
NEDD4L	0.0212793	0.0351727	0.604997	0.545181	0.837346	0.0231512	0.696184	0.622619	0.536001	0.813698	0.00536453	0.551426	0.0494789	0.960736	0.995577
NEDD9	0.00167005	0.0117858	0.1417	0.887317	0.969401	0.00511561	0.0830065	0.41119	0.682465	0.883791	-0.0284804	0.0941788	-0.773881	0.442667	0.991765
NEFH	0.00670463	0.0191103	0.350839	0.725709	0.914859	0.00437777	0.218886	0.222411	0.824784	0.941605	0.0449348	0.253331	0.563208	0.575836	0.991765
NEFL	-0.0549287	0.0360939	-1.52183	0.128052	0.499839	-0.0661929	0.578692	-1.79651	0.0776772	0.391898	0.212785	0.893758	1.1846	0.242978	0.991765
NEFM	-0.0335718	0.0236122	-1.4218	0.155084	0.539038	-0.0380876	0.283534	-1.51646	0.134891	0.48942	0.000785614	0.223144	0.01134	0.990998	0.999134
NEGR1	-0.0447799	0.0630027	-0.710761	0.477232	0.806442	-0.0662825	4.19611	-1.02675	0.308846	0.675249	0.386082	3.86069	1.33605	0.18762	0.991765
NEIL1	-0.045663	0.0282959	-1.61377	0.106577	0.464692	-0.0286618	0.286219	-0.893508	0.375459	0.723496	-0.105278	0.232922	-1.75264	0.0858307	0.991765
NEIL2	-0.0358815	0.0134402	-2.66972	0.00759144	0.152339	-0.0422424	0.0877229	-2.84409	0.00616163	0.151176	-0.00713004	0.0769199	-0.225796	0.822286	0.991765
NEK1	0.0137765	0.0513901	0.268077	0.78864	0.937286	-0.0133322	1.28327	-0.243031	0.808848	0.937184	0.208071	1.32445	1.41675	0.162793	0.991765
NEK10	0.0512183	0.0456422	1.12217	0.26179	0.661616	0.0576828	0.918424	1.18344	0.241514	0.615505	0.00518447	0.957463	0.0398598	0.968365	0.99587
NEK11	-0.00248659	0.0318628	-0.0780405	0.937796	0.984146	0.00294069	0.384334	0.0869606	0.931006	0.977708	-0.0454281	0.390175	-0.477584	0.63504	0.991765
NEK3	0.00330097	0.00518262	0.63693	0.52417	0.828377	0.00303439	0.0146276	0.583011	0.56217	0.828412	0.0345307	0.00928201	0.612966	0.544619	0.991765
NEK4	0.0382188	0.0271074	1.4099	0.158569	0.544242	0.0257285	0.423422	0.915679	0.363667	0.717783	0.206098	0.361841	2.00073	0.0512324	0.991765
NEK5	-0.0240724	0.0085453	-2.81704	0.00484692	0.126943	-0.024514	0.0485617	-2.83143	0.00637929	0.153272	-0.00741439	0.137157	-0.139436	0.889671	0.991765
NEK6	-0.0489112	0.0278512	-1.75616	0.0790609	0.408387	-0.0796112	0.217465	-2.65974	0.010445	0.183774	0.149156	0.166802	1.96186	0.0567763	0.991765
NEK7	-0.0115596	0.010524	-1.0984	0.272031	0.671752	-0.00965519	0.0972909	-0.878055	0.383575	0.728007	-0.0323205	0.0938195	-0.890207	0.377644	0.991765
NEK9	0.00464003	0.0279818	0.165823	0.868296	0.962347	0.0129684	0.480693	0.439465	0.661975	0.874998	-0.069604	0.466914	-0.78999	0.433287	0.991765
NELFA	-0.0347704	0.0314557	-1.10538	0.268997	0.66936	-0.0304494	0.657789	-0.928706	0.356931	0.712694	-0.0847654	0.643138	-0.760059	0.45081	0.991765
NELFB	-0.0244608	0.0153043	-1.5983	0.109977	0.469597	-0.0255347	0.160766	-1.5524	0.126064	0.477659	-0.017538	0.142982	-0.419944	0.676337	0.991765
NELFCD	0.00717855	0.0311891	0.230162	0.817966	0.947403	0.0140041	0.352347	0.406411	0.685958	0.885097	-0.0237617	0.294558	-0.323888	0.747382	0.991765
NELFE	0.0105635	0.0101622	1.0395	0.298574	0.688845	0.00465482	0.0754725	0.421857	0.674706	0.87923	0.0435785	0.0653677	1.6708	0.101048	0.991765
NELL1	0.00212288	0.0220557	0.0962507	0.923321	0.981353	0.0288293	0.246949	1.16441	0.249075	0.622336	-0.100547	0.118027	-2.07123	0.0436016	0.991765
NELL2	0.0654705	0.0435542	1.50319	0.132789	0.507348	0.0577786	0.838526	1.24922	0.216656	0.589932	0.125701	0.662171	0.971218	0.336143	0.991765
NEMF	0.0389735	0.0370884	1.05083	0.293338	0.685053	0.0549375	0.95571	1.40747	0.16468	0.528769	-0.109398	0.937741	-0.919341	0.362358	0.991765
NEMP1	-0.0231306	0.0129217	-1.79006	0.0734446	0.395471	-0.0262971	0.0814872	-1.98346	0.0521077	0.339677	0.0368835	0.0861206	0.639013	0.52702	0.991765
NENF	-0.0172914	0.0231928	-0.745549	0.45594	0.794815	-0.00837407	0.252042	-0.346117	0.730521	0.905533	-0.118355	0.302682	-1.45309	0.152485	0.991765
NEO1	-0.0238369	0.0337092	-0.707133	0.479484	0.807192	-0.0224619	0.700343	-0.628357	0.532263	0.811943	-0.0348748	0.675439	-0.344326	0.732054	0.991765
NEPRO	-0.0437254	0.0193875	-2.25533	0.0241124	0.252263	-0.0398719	0.174889	-1.92358	0.0593715	0.354844	-0.0706636	0.208417	-1.28939	0.203232	0.991765
NET1	0.0159229	0.0114151	1.39489	0.163048	0.55134	0.0145452	0.0627062	1.19136	0.238512	0.612899	0.0254946	0.0812428	0.792212	0.432003	0.991765
NETO1	-0.0179236	0.0245048	-0.731432	0.464515	0.798226	-0.0221015	0.27627	-0.842981	0.402739	0.740383	0.0109419	0.184523	0.158774	0.874512	0.991765
NETO2	-0.0393966	0.0534269	-0.737392	0.460884	0.796884	-0.0403509	1.31036	-0.703214	0.484765	0.78668	-0.0331785	1.16893	-0.226529	0.821719	0.991765
NEU1	-0.00220812	0.0104817	-0.210664	0.83315	0.953423	-0.000381701	0.0646463	-0.0355656	0.971752	0.991661	-0.0399596	0.103674	-0.818958	0.417068	0.991765
NEU3	-0.0330388	0.0178305	-1.85294	0.0638916	0.374705	-0.0406209	0.210531	-2.14293	0.036371	0.295988	0.0251962	0.151083	0.479621	0.633601	0.991765
NEURL1	-0.031043	0.0353571	-0.877985	0.379952	0.744626	-0.0345074	0.580005	-0.917942	0.362491	0.717254	-0.00448024	0.652576	-0.0430409	0.965841	0.99581
NEURL1B	-0.00228153	0.00419802	-0.543476	0.586802	0.854889	-0.00299587	0.0101672	-0.670896	0.504978	0.797312	0.00315169	0.00732048	0.255918	0.799071	0.991765
NEUROD2	0.0135582	0.00681492	1.98948	0.0466479	0.33035	0.0151775	0.0312192	2.06767	0.0431897	0.312915	0.00344724	0.0176418	0.187942	0.851688	0.991765
NEUROD6	-0.00281597	0.00617336	-0.456148	0.648284	0.884288	-0.000205763	0.0277948	-0.0283726	0.977463	0.993628	-0.00968429	0.003026	-0.823214	0.414319	0.991765
NEXN	-0.0178386	0.0115164	-1.54897	0.12139	0.488649	-0.0191971	0.079215	-1.59499	0.116207	0.467593	-0.0031109	0.100926	-0.0785007	0.937745	0.993857
NF1	0.0100323	0.0512001	0.195943	0.844655	0.955204	0.000188181	2.77395	0.00357149	0.997163	0.999343	0.176787	2.51562	0.815218	0.418838	0.991765
NF2	-0.0206494	0.0258432	-0.799029	0.424274	0.775272	-0.00641302	0.335939	-0.234026	0.815798	0.938606	-0.135124	0.325552	-1.73892	0.0882411	0.991765
NFASC	0.0437281	0.0485417	0.900836	0.367676	0.732297	0.0499631	1.66456	0.978768	0.331802	0.693989	-0.0151574	1.7794	-0.0966205	0.923416	0.993857
NFAT5	0.0319443	0.0501261	0.637279	0.523943	0.828185	0.0389914	1.79259	0.742313	0.460925	0.772285	-0.0399032	1.6053	-0.237918	0.812923	0.991765
NFATC2IP	-0.00613605	0.0340361	-0.180281	0.856932	0.958459	0.00863146	0.53346	0.238615	0.812254	0.937622	-0.120151	0.536135	-1.1954	0.237604	0.991765
NFATC3	0.0842295	0.0401167	2.09961	0.0357631	0.297596	0.0613857	0.80497	1.42043	0.160892	0.523739	0.226563	0.606872	2.10026	0.040803	0.991765
NFE2L1	-0.000865288	0.0280006	-0.0309025	0.975347	0.992941	-0.00613506	0.373904	-0.209668	0.83467	0.944078	0.0563874	0.517056	0.584645	0.561431	0.991765
NFE2L2	0.0299375	0.0436139	0.68642	0.492449	0.811563	0.0117312	0.950371	0.254922	0.799694	0.933462	0.190608	0.923691	1.39428	0.169436	0.991765
NFE2L3	0.00257673	0.0105057	0.24527	0.806247	0.942494	0.00133267	0.0408101	0.123085	0.902513	0.968019	0.0225903	0.0844541	0.520189	0.605402	0.991765
NFIA	0.0304071	0.0234919	1.29437	0.195539	0.593712	0.0267801	0.248639	0.926031	0.3584	0.713803	0.0374442	0.110781	0.929569	0.357088	0.991765
NFIB	-0.182287	0.0590112	-3.08903	0.00200812	0.0907406	-0.192129	2.57769	-3.15082	0.00258645	0.10331	-0.037028	2.55578	-0.158063	0.875048	0.991765
NFIC	0.0698214	0.0468675	1.48976	0.136287	0.513011	0.0918731	0.957478	1.82969	0.072491	0.382614	-0.0793537	1.01129	-0.607617	0.546208	0.991765
NFIL3	0.00507263	0.0105216	0.482117	0.629723	0.876747	0.00475822	0.053798	0.430971	0.668115	0.877155	0.00818219	0.0485532	0.235653	0.814872	0.991765
NFIX	0.00345771	0.013538	0.255407	0.798409	0.940775	0.00207293	0.109306	0.148522	0.882451	0.960801	0.0254866	0.0703863	0.457837	0.650155	0.991765
NFKB1	0.0583407	0.0370782	1.57345	0.115615	0.478807	0.0535101	0.792935	1.36205	0.178504	0.54629	0.0977222	0.733714	0.87117	0.387851	0.991765
NFKBIA	0.0197854	0.0138792	1.42554	0.154001	0.538514	0.0194041	0.12326	1.32495	0.190439	0.55799	0.0231469	0.146087	0.532287	0.596899	0.991765
NFKBIB	4.13761e-05	0.00861614	0.00480217	0.996168	0.998763	-0.00842829	0.0500957	-0.906603	0.368408	0.719464	0.0516296	0.0417156	2.25027	0.0288903	0.991765
NFKBID	0.00920744	0.00978764	0.94072	0.346848	0.720129	0.0154173	0.0571286	1.47286	0.146252	0.505327	-0.0339876	0.0542202	-1.23111	0.224076	0.991765
NFKBIL1	-0.010418	0.0125479	-0.830259	0.406392	0.765212	-0.0166804	0.0687443	-1.26685	0.210523	0.58187	0.0515254	0.0546269	1.24426	0.221388	0.991765
NFKBIZ	-0.00237454	0.0166701	-0.142443	0.88673	0.969034	-0.00020675	0.15173	-0.0118044	0.990623	0.997641	-0.0232397	0.164293	-0.427688	0.670726	0.991765
NFRKB	-0.000303704	0.0115027	-0.0264028	0.978936	0.994096	-0.00154091	0.109375	-0.125336	0.900696	0.966854	0.00838651	0.100396	0.257386	0.797944	0.991765
NFS1	0.00226501	0.0103473	0.218899	0.826729	0.951068	0.00888201	0.0642157	0.814357	0.418807	0.751276	-0.0573143	0.0794547	-1.75125	0.0860724	0.991765
NFU1	-0.0527869	0.0214899	-2.45636	0.0140353	0.196988	-0.0574722	0.273383	-2.54838	0.0135219	0.198865	-0.00654865	0.3134	-0.0924328	0.926726	0.993857
NFX1	0.0132614	0.0467867	0.283444	0.776836	0.934506	0.0294208	0.949721	0.581371	0.563267	0.828557	-0.081836	0.887608	-0.666608	0.508106	0.991765
NFXL1	-0.0338652	0.0227321	-1.48975	0.136289	0.513011	-0.0462897	0.337664	-1.9202	0.0598064	0.356616	0.065854	0.344557	0.964261	0.339584	0.991765
NFYA	-0.00538991	0.00962848	-0.559789	0.575623	0.850302	-0.00639762	0.0592681	-0.625908	0.533856	0.812668	0.00254863	0.0707855	0.0888372	0.929568	0.993857
NFYB	0.0115992	0.0163948	0.707492	0.479261	0.807083	0.00871144	0.159024	0.512056	0.610577	0.851741	0.0492064	0.2159	0.801486	0.426666	0.991765
NFYC	-0.055183	0.0333775	-1.6533	0.0982693	0.450222	-0.0399145	0.563185	-1.11401	0.269919	0.640622	-0.155413	0.500203	-1.69295	0.0967254	0.991765
NGB	0.00893226	0.00552593	1.61643	0.106002	0.464319	0.00707778	0.0157663	1.19282	0.237849	0.612166	0.0210516	0.00922894	1.38782	0.171383	0.991765
NGDN	0.000135487	0.0141875	0.00954973	0.992381	0.99738	-0.00352248	0.108352	-0.235271	0.814836	0.938076	0.0323224	0.138298	0.727784	0.470161	0.991765
NGEF	0.0069451	0.0144415	0.480913	0.630578	0.877089	0.000308183	0.130572	0.0202452	0.983918	0.995548	0.066686	0.0926333	1.46014	0.151043	0.991765
NGLY1	-0.0127458	0.0307409	-0.414619	0.678421	0.89767	-0.0146208	0.599411	-0.457232	0.64923	0.870269	0.0101164	0.60868	0.0906013	0.928174	0.993857
NHLRC2	-0.0584712	0.0264226	-2.21292	0.0269031	0.262453	-0.0627523	0.393096	-2.22008	0.0303781	0.278169	-0.02882	0.366606	-0.387424	0.700097	0.991765
NHLRC3	-0.129688	0.0363617	-3.56661	0.000361629	0.0384605	-0.13579	0.525412	-3.49802	0.000912514	0.0703001	-0.0860203	0.540722	-0.828319	0.411451	0.991765
NHP2	-0.0029525	0.0139235	-0.212051	0.832067	0.953096	-0.00683493	0.106973	-0.476918	0.635232	0.864442	0.0623506	0.133839	1.0608	0.294545	0.991765
NHS	-0.087891	0.0479421	-1.83327	0.0667622	0.379263	-0.0936048	2.24977	-1.89611	0.0629838	0.361757	0.00683805	2.03781	0.0340189	0.972998	0.997268
NHSL1	-0.00236943	0.00776921	-0.304977	0.760384	0.929819	-0.000716316	0.0417123	-0.088081	0.930119	0.977588	-0.0196434	0.0369689	-0.747222	0.458486	0.991765
NHSL2	-0.00434625	0.00915708	-0.474633	0.635048	0.879417	-0.00845709	0.0481559	-0.88663	0.378979	0.72569	0.0439969	0.0673576	1.34506	0.184713	0.991765
NIF3L1	-0.0112049	0.010155	-1.10338	0.26986	0.67001	-0.0142049	0.0664167	-1.37594	0.174185	0.540046	0.0783159	0.121177	1.38872	0.17208	0.991765
NIFK	-0.00163744	0.0124094	-0.131951	0.895023	0.971776	-0.00543771	0.0833855	-0.414131	0.680321	0.88247	0.0301447	0.0841797	0.793869	0.431046	0.991765
NIFK-AS1	-0.0216123	0.0200181	-1.07964	0.280302	0.676298	-0.0168491	0.226278	-0.78298	0.436858	0.760405	-0.0522223	0.180776	-0.957294	0.343053	0.991765
NIM1K	-0.0263357	0.0333178	-0.790439	0.429272	0.779034	-0.0254152	0.658033	-0.726594	0.470428	0.7785	-0.0353457	0.611262	-0.322995	0.748054	0.991765
NIN	0.00656403	0.0458598	0.143132	0.886186	0.968957	0.0111154	1.46376	0.230495	0.818527	0.939066	-0.0364642	1.39064	-0.245922	0.806755	0.991765
NINJ2	-0.00367592	0.00641136	-0.573345	0.566411	0.846418	-0.00365859	0.0255209	-0.525601	0.60119	0.848272	-0.00377284	0.0104769	-0.229146	0.819696	0.991765
NINL	0.0458245	0.0303634	1.5092	0.131247	0.504588	0.0775757	0.518476	2.40772	0.0192885	0.226421	-0.206167	0.47908	-2.27136	0.0274899	0.991765
NIP7	-1.54113e-05	0.00934383	-0.00164935	0.998684	0.999751	-0.0038728	0.0447408	-0.38767	0.699694	0.892482	0.026945	0.0488287	1.02023	0.312559	0.991765
NIPA1	-0.0180928	0.0309481	-0.584617	0.558805	0.843576	-0.0137627	0.453795	-0.42347	0.673535	0.878931	-0.0602176	0.46356	-0.594051	0.555173	0.991765
NIPA2	-0.00850006	0.0195228	-0.435392	0.663278	0.891731	-0.00864916	0.239438	-0.426061	0.671657	0.878821	-0.00666477	0.292575	-0.0935765	0.925822	0.993857
NIPAL1	-0.00651109	0.00718085	-0.90673	0.36455	0.730835	-0.00579438	0.0297879	-0.732644	0.466757	0.776416	-0.00987529	0.0207153	-0.576326	0.566996	0.991765
NIPAL2	0.0582494	0.0234635	2.48256	0.0130444	0.190471	0.0568262	0.277853	2.26704	0.027172	0.264978	0.0683229	0.214664	1.02452	0.31055	0.991765
NIPAL3	-0.0241773	0.0142849	-1.69251	0.0905485	0.43504	-0.0295223	0.111098	-1.97639	0.0529236	0.340922	0.0330115	0.0762954	0.675624	0.503425	0.991765
NIPBL	0.0723021	0.0475374	1.52095	0.128272	0.499983	0.0812827	1.23011	1.61197	0.112455	0.461151	0.000544225	1.25963	0.00381817	0.996969	0.999945
NIPSNAP1	-0.0104719	0.0213316	-0.490911	0.623489	0.873035	-0.00401482	0.247036	-0.178681	0.858817	0.953407	-0.0694426	0.282831	-1.02268	0.311411	0.991765
NIPSNAP3A	-0.0490678	0.0209976	-2.33683	0.0194481	0.228047	-0.0554193	0.179058	-2.43358	0.0180863	0.220936	-0.0130272	0.1706	-0.240146	0.811205	0.991765
NIPSNAP3B	-0.0285112	0.0181586	-1.57012	0.116387	0.478835	-0.0229049	0.158396	-1.18337	0.241543	0.615505	-0.0696728	0.153119	-1.32844	0.1901	0.991765
NISCH	-0.00560372	0.0344205	-0.162802	0.870674	0.963981	-0.00680741	0.517622	-0.185219	0.85371	0.952544	0.00298526	0.411731	0.0304069	0.975864	0.997268
NIT1	-0.0315101	0.0179658	-1.7539	0.0794476	0.409133	-0.0283481	0.141988	-1.48861	0.142064	0.499145	-0.0571026	0.213612	-1.054	0.296981	0.991765
NIT2	-0.00824618	0.016137	-0.511009	0.609345	0.866101	-0.00448855	0.141512	-0.264771	0.792134	0.931179	-0.0445069	0.178909	-0.845144	0.402081	0.991765
NKAIN1	0.00184366	0.00536463	0.34367	0.731094	0.917799	-0.000794421	0.0215936	-0.139355	0.889658	0.96386	0.0222583	0.0153785	1.40358	0.166663	0.991765
NKAIN2	0.113805	0.0607945	1.87195	0.061213	0.367481	0.148338	1.50981	2.29635	0.0253266	0.256282	-0.153847	1.02301	-0.855481	0.396896	0.991765
NKAIN3	-0.0141299	0.028478	-0.496171	0.619774	0.870966	-0.0243605	0.28203	-0.793565	0.430742	0.756252	0.0490406	0.313851	0.642901	0.523244	0.991765
NKAP	-0.0469346	0.0195263	-2.40367	0.0162315	0.210025	-0.0484722	0.175316	-2.34059	0.0227513	0.242898	-0.03462	0.224066	-0.590692	0.557404	0.991765
NKAPL	-0.015534	0.0165902	-0.936341	0.349098	0.721221	-0.0207332	0.0790863	-1.11189	0.272181	0.642952	0.0042117	0.0730161	0.1159	0.908199	0.992717
NKIRAS1	-0.00626073	0.0219676	-0.284998	0.775646	0.934506	-0.0171808	0.211591	-0.754449	0.453664	0.768251	0.140049	0.23451	1.68013	0.099812	0.991765
NKIRAS2	-0.0313372	0.011053	-2.83516	0.00458025	0.124475	-0.0306549	0.0727943	-2.62555	0.0110703	0.187596	-0.0372276	0.0803248	-1.08515	0.283092	0.991765
NKRF	-0.0330914	0.016768	-1.97349	0.0484398	0.336238	-0.0312783	0.185103	-1.79665	0.0776541	0.391898	-0.0563508	0.189638	-0.903716	0.370506	0.991765
NKTR	-0.0508488	0.0495743	-1.02571	0.305028	0.69434	-0.0649548	1.6705	-1.23713	0.221075	0.596432	0.0650607	1.40493	0.43228	0.667408	0.991765
NKX6-2	0.00265607	0.00644682	0.411997	0.680342	0.898462	0.000622131	0.0216798	0.0920642	0.926968	0.976729	0.0232572	0.0374825	1.08141	0.284736	0.991765
NLGN1	0.0714096	0.0675914	1.05649	0.290745	0.683466	0.115396	1.24255	1.45797	0.151671	0.513115	-0.0470899	0.710467	-0.362482	0.718529	0.991765
NLGN2	-0.0391279	0.0242316	-1.61475	0.106365	0.464656	-0.0451628	0.290828	-1.76335	0.0831651	0.402959	0.0123718	0.221941	0.165357	0.869347	0.991765
NLGN3	-0.00225271	0.0180655	-0.124697	0.900764	0.973422	-0.00421684	0.194034	-0.218607	0.827732	0.942533	0.0117657	0.179629	0.228313	0.82034	0.991765
NLGN4X	0.0339994	0.0521053	0.652513	0.514071	0.821764	0.0261104	2.18994	0.485717	0.629017	0.861961	0.156533	1.75443	0.73885	0.463553	0.991765
NLGN4Y	-0.0119304	0.0762853	-0.156391	0.875725	0.965237	0.0626297	0.683679	0.649134	0.520101	0.805774	-0.136281	0.740252	-1.09375	0.279338	0.991765
NLK	0.00669391	0.0426689	0.15688	0.875339	0.965206	0.00528173	1.0384	0.113924	0.909696	0.971037	0.0145133	0.80822	0.133033	0.894704	0.992105
NLN	-0.016916	0.0242692	-0.697016	0.485793	0.807673	-0.00140325	0.364236	-0.0534411	0.957566	0.986776	-0.107846	0.300357	-1.69643	0.0960616	0.991765
NLRC3	-0.0124807	0.0138917	-0.89843	0.368957	0.7341	-0.00349553	0.0680542	-0.234346	0.815686	0.938571	-0.0712352	0.10429	-1.86759	0.0677221	0.991765
NLRP1	-0.000573644	0.0240652	-0.0238371	0.980983	0.994763	-0.0121088	0.293212	-0.473759	0.637469	0.864858	0.089539	0.274428	1.25339	0.215929	0.991765
NLRX1	-0.00923305	0.0113417	-0.814083	0.415598	0.770209	-0.0149084	0.0786674	-1.13625	0.260574	0.632896	0.00754206	0.0571217	0.334347	0.739525	0.991765
NMD3	-0.0214541	0.0375845	-0.570823	0.56812	0.846682	-0.0196698	0.650951	-0.494649	0.622736	0.858284	-0.0363956	0.634711	-0.316282	0.753113	0.991765
NME3	0.0304093	0.028004	1.08589	0.277528	0.6754	0.0301176	0.372247	0.997266	0.322821	0.688034	0.0321984	0.295843	0.430442	0.668736	0.991765
NME4	0.00532812	0.0171556	0.310576	0.756123	0.927973	0.00240145	0.222033	0.132904	0.894734	0.965176	0.032096	0.175485	0.587345	0.559631	0.991765
NME5	0.0858718	0.0333287	2.57651	0.00998029	0.171792	0.10464	0.486925	2.9342	0.00480042	0.135965	-0.0436337	0.470707	-0.465779	0.643409	0.991765
NME6	-0.00330905	0.0132227	-0.250255	0.80239	0.941448	-0.0048553	0.091281	-0.339265	0.735648	0.907238	0.0057114	0.094539	0.165231	0.869432	0.991765
NME7	0.0251248	0.0376661	0.66704	0.504747	0.815981	0.00568572	0.910302	0.143166	0.88666	0.962993	0.19915	0.94093	1.67597	0.100025	0.991765
NME9	0.098056	0.0267747	3.66226	0.000249997	0.0331893	0.115386	0.28823	4.07725	0.000142011	0.0312335	-0.0498426	0.394866	-0.60288	0.54933	0.991765
NMNAT1	-0.0274766	0.0229132	-1.19916	0.230466	0.630181	-0.0312369	0.210739	-1.26293	0.211721	0.583646	-0.00471547	0.206558	-0.077491	0.938544	0.993857
NMNAT2	0.0920685	0.0473765	1.94334	0.0519754	0.346402	0.0956991	2.05129	1.93339	0.0581258	0.352934	0.0524195	2.03697	0.320461	0.749962	0.991765
NMNAT3	0.0414976	0.0491213	0.844799	0.398223	0.75926	0.037872	0.846755	0.72371	0.472188	0.77907	0.0683687	1.01156	0.479901	0.633404	0.991765
NMRAL1	-0.0275412	0.0211817	-1.30024	0.193519	0.591642	-0.0231931	0.20629	-1.03974	0.302821	0.66923	-0.0674145	0.251749	-0.997989	0.323119	0.991765
NMRK1	0.0106326	0.0175567	0.605614	0.544771	0.837346	0.00725407	0.169359	0.385178	0.701529	0.893516	0.0330538	0.130141	0.681292	0.498849	0.991765
NMT1	0.0716925	0.0422323	1.69758	0.0895875	0.433051	0.0684017	0.757986	1.53196	0.131025	0.484058	0.0996381	0.926061	0.765778	0.44743	0.991765
NMT2	0.233242	0.0406779	5.73388	9.81612e-09	0.000113376	0.228957	0.788161	5.28067	2.06128e-06	0.0040702	0.26473	0.712143	2.25243	0.0287443	0.991765
NNAT	0.00448436	0.00882167	0.508334	0.611219	0.866631	-0.0020029	0.0487332	-0.214584	0.830852	0.943776	0.0587733	0.0501428	2.17667	0.0342837	0.991765
NNMT	-0.0139332	0.00981518	-1.41956	0.155736	0.540164	-0.011935	0.0398675	-1.10512	0.274198	0.644348	-0.0234176	0.0378091	-0.995285	0.324419	0.991765
NNT	-0.0239544	0.0442043	-0.541902	0.587886	0.855367	-0.0232204	1.07	-0.493565	0.623497	0.859004	-0.0294845	0.984223	-0.228316	0.820337	0.991765
NNT-AS1	0.0396204	0.0392846	1.00855	0.313192	0.699186	0.0174	0.627994	0.407212	0.685367	0.884726	0.160998	0.552275	1.61213	0.113268	0.991765
NOA1	-0.00817375	0.0107725	-0.758764	0.447994	0.791182	-0.0132073	0.083383	-1.17534	0.244711	0.618116	0.048954	0.104585	1.29316	0.201935	0.991765
NOB1	-0.0055494	0.00988016	-0.561671	0.57434	0.849811	-0.00848197	0.0676958	-0.824265	0.413201	0.747269	0.0290508	0.110913	0.821889	0.415066	0.991765
NOC2L	-0.020593	0.0157434	-1.30804	0.190859	0.58816	-0.0258908	0.150064	-1.56073	0.124085	0.475652	0.0274385	0.139494	0.549324	0.585243	0.991765
NOC3L	-0.0317856	0.0131715	-2.4132	0.0158131	0.208019	-0.0425782	0.112474	-3.14443	0.00263499	0.10331	0.158022	0.155542	2.78278	0.00759937	0.991765
NOCT	-0.00761351	0.0150366	-0.506332	0.612624	0.867133	-0.00888451	0.109644	-0.572031	0.569535	0.831357	0.0113826	0.162835	0.189569	0.850419	0.991765
NOD1	0.00561685	0.00537371	1.04525	0.295909	0.687221	0.00456225	0.0178149	0.801209	0.426315	0.755322	0.014202	0.012429	0.87415	0.386242	0.991765
NOL10	-0.0494691	0.0335936	-1.47257	0.140866	0.520808	-0.0549235	0.599443	-1.52847	0.131889	0.484928	-0.0116346	0.517334	-0.122936	0.902653	0.992541
NOL11	-0.0173592	0.0146971	-1.18113	0.237551	0.638673	-0.0199644	0.132815	-1.29825	0.199396	0.568521	0.0101214	0.165954	0.20265	0.840236	0.991765
NOL3	-0.0139395	0.0119518	-1.1663	0.243491	0.645264	-0.0222034	0.0990515	-1.76203	0.0833892	0.402961	0.0601167	0.100649	1.59368	0.117348	0.991765
NOL4	-0.0704598	0.0574176	-1.22715	0.219767	0.618571	-0.10167	2.13152	-1.69792	0.0949396	0.428205	0.285877	1.91668	1.41293	0.163909	0.991765
NOL4L	0.0438116	0.0224686	1.9499	0.0511881	0.343535	0.0433576	0.256602	1.82536	0.0731514	0.383413	0.0476721	0.267404	0.688215	0.494518	0.991765
NOL6	-0.00469552	0.00848094	-0.553656	0.579815	0.85194	0.00342988	0.0605491	0.374135	0.709683	0.897766	-0.0529292	0.0396882	-2.36969	0.0217279	0.991765
NOL7	0.0168102	0.0216683	0.775795	0.43787	0.783971	0.0127929	0.242431	0.575747	0.567037	0.830399	0.0947662	0.455426	0.968185	0.337641	0.991765
NOL8	0.00709054	0.0142663	0.497014	0.619179	0.870966	0.0104099	0.142064	0.682917	0.497407	0.793598	-0.0163428	0.103007	-0.403512	0.688302	0.991765
NOL9	-0.0251296	0.023125	-1.08669	0.277175	0.675341	-0.0365083	0.288873	-1.49444	0.140538	0.497101	0.0729658	0.30852	1.01725	0.313961	0.991765
NOLC1	0.0114236	0.0142047	0.804216	0.421273	0.773561	0.00992572	0.122623	0.648322	0.519362	0.805305	0.0206896	0.108621	0.543351	0.589317	0.991765
NOM1	0.00264998	0.0197086	0.134458	0.89304	0.971467	0.00158377	0.186128	0.0779831	0.938113	0.979387	0.0198835	0.229189	0.243522	0.808693	0.991765
NOMO1	-0.00372451	0.0146653	-0.253968	0.79952	0.941042	-0.00481082	0.134021	-0.316925	0.752451	0.914912	0.0114927	0.204455	0.202288	0.840518	0.991765
NOMO2	0.00258684	0.0110943	0.233168	0.815631	0.946598	-0.00152746	0.0715486	-0.13393	0.893927	0.964981	0.0750476	0.129168	1.56798	0.123232	0.991765
NOMO3	0.0194176	0.00900476	2.15638	0.0310544	0.282142	0.0225865	0.0512904	2.41637	0.0188785	0.225372	-0.0214583	0.0625597	-0.639189	0.525686	0.991765
NONO	0.0138697	0.0230976	0.600483	0.548185	0.838527	0.00106081	0.246991	0.043087	0.965782	0.990115	0.107915	0.225952	1.61762	0.112076	0.991765
NOP10	-0.00410988	0.0151831	-0.270688	0.786631	0.936889	-0.00903632	0.0747341	-0.576502	0.56687	0.83026	0.0708025	0.128345	1.15837	0.253431	0.991765
NOP14	-0.00819271	0.0143905	-0.569312	0.569144	0.847058	-0.0145712	0.113131	-0.984549	0.328978	0.69159	0.102343	0.17614	1.66115	0.102981	0.991765
NOP56	-0.0464373	0.0317602	-1.46212	0.143708	0.525655	-0.00800716	0.318082	-0.224952	0.822884	0.940579	-0.196521	0.284549	-2.79376	0.00738047	0.991765
NOP58	0.0134663	0.0321026	0.419479	0.674866	0.895151	0.012039	0.605422	0.353417	0.725071	0.903984	0.0247981	0.64679	0.258367	0.797191	0.991765
NORAD	-0.0498149	0.0539836	-0.922779	0.356122	0.725944	-0.0868818	0.788668	-1.47933	0.145223	0.504098	0.15207	0.941498	1.10948	0.272563	0.991765
NOS1	0.00832691	0.0100066	0.832144	0.405328	0.764707	0.0107172	0.0837575	1.02235	0.310903	0.677822	-0.0161984	0.0874444	-0.482404	0.631637	0.991765
NOS1AP	-0.012644	0.0495004	-0.255433	0.798389	0.940775	-0.00784139	1.34466	-0.150612	0.88081	0.960159	-0.0578465	1.31072	-0.36216	0.718768	0.991765
NOSIP	-0.00964387	0.0134605	-0.716456	0.47371	0.804671	-0.0205148	0.104304	-1.45157	0.152065	0.513115	0.0965374	0.113062	2.18563	0.033583	0.991765
NOTCH2	0.0146426	0.0296649	0.493601	0.621588	0.871491	0.0246588	0.38631	0.784361	0.436054	0.759935	-0.0667117	0.395363	-0.744572	0.460037	0.991765
NOV	-0.00287548	0.00946221	-0.303891	0.761211	0.930121	-0.00657381	0.0466751	-0.642767	0.522939	0.807251	0.0191034	0.043546	0.766209	0.447176	0.991765
NOVA1	0.0363152	0.0542713	0.669142	0.503405	0.815488	-0.0138272	1.19305	-0.235253	0.81485	0.938076	0.326347	1.02206	2.30867	0.0251605	0.991765
NOVA2	0.00463209	0.0346658	0.133621	0.893702	0.971522	0.0112659	0.474525	0.305658	0.760971	0.918602	-0.0462166	0.512427	-0.452908	0.652586	0.991765
NOX4	0.0146956	0.00631854	2.32579	0.0200298	0.230706	0.014312	0.0220872	2.23725	0.0291687	0.273458	0.0300242	0.0909258	0.742483	0.46129	0.991765
NOX5	0.00477742	0.00768574	0.621595	0.534208	0.831596	0.000387646	0.0435325	0.0489524	0.961127	0.988324	0.0760669	0.0822692	2.38365	0.0210043	0.991765
NOXA1	-0.116537	0.0280188	-4.15924	3.19303e-05	0.0115249	-0.12524	0.298251	-4.13466	0.000117235	0.0301059	-0.064952	0.359188	-0.880766	0.382684	0.991765
NOXRED1	-0.0174506	0.00711007	-2.45435	0.0141139	0.197175	-0.0182542	0.0387512	-2.41941	0.0187362	0.224835	-0.0110755	0.0359198	-0.52118	0.604556	0.991765
NPAS1	0.00411465	0.00665176	0.61858	0.536193	0.832677	0.00605091	0.0368499	0.868963	0.388486	0.730957	-0.0160786	0.0367281	-0.715004	0.477952	0.991765
NPAS2	-0.0398406	0.048609	-0.819615	0.412436	0.767821	-0.0122436	0.806865	-0.232457	0.817026	0.938802	-0.19837	0.661732	-1.5714	0.122435	0.991765
NPAS3	-0.0698794	0.0710971	-0.982874	0.32567	0.707711	-0.0792055	3.66792	-1.0736	0.287505	0.656598	0.0516129	3.27448	0.193831	0.847099	0.991765
NPAT	0.0214939	0.0234346	0.917188	0.359044	0.727847	0.0115606	0.335259	0.472247	0.638541	0.865265	0.130401	0.461019	1.60875	0.114007	0.991765
NPC1	-0.00615978	0.0250297	-0.246099	0.805606	0.942494	-0.00586209	0.270808	-0.218782	0.827596	0.942533	-0.00819927	0.321751	-0.116912	0.907401	0.992717
NPDC1	0.0218062	0.0154229	1.41389	0.157395	0.543797	0.0258147	0.0829639	1.59316	0.117214	0.468532	-0.0168208	0.114174	-0.334412	0.739563	0.991765
NPEPL1	-0.018978	0.0113784	-1.6679	0.0953364	0.442838	-0.0137733	0.0657434	-1.10341	0.274523	0.644446	-0.0445551	0.0217796	-1.61015	0.115224	0.991765
NPEPPS	-0.0518311	0.0470559	-1.10148	0.270689	0.671002	-0.0444111	1.37561	-0.893347	0.375402	0.723496	-0.115726	1.30682	-0.793281	0.431385	0.991765
NPHP1	0.0253386	0.0157479	1.60901	0.107613	0.466023	0.0358606	0.20649	2.14909	0.0358574	0.293878	-0.060383	0.155301	-1.26782	0.210772	0.991765
NPHP4	-0.0147503	0.024471	-0.602767	0.546663	0.838167	-0.0156682	0.308472	-0.615932	0.540375	0.814686	-0.00336403	0.298577	-0.0375474	0.970203	0.996381
NPIPA1	0.0411781	0.0271727	1.51542	0.129667	0.502754	0.0567659	0.31504	1.94311	0.0569133	0.350228	-0.0588194	0.392718	-0.794929	0.430435	0.991765
NPIPA5	0.00548084	0.00848194	0.646178	0.518164	0.824011	0.0050581	0.0497916	0.583029	0.562158	0.828412	0.0146358	0.116077	0.362517	0.718503	0.991765
NPIPA8	0.0203067	0.0141428	1.43583	0.151049	0.533918	0.0332363	0.0518962	2.09091	0.0426713	0.31111	-0.0288109	0.0897407	-0.929937	0.356899	0.991765
NPIPB15	0.0044788	0.0222034	0.201717	0.840138	0.954524	0.0335867	0.102617	1.15224	0.256219	0.629883	-0.0357536	0.0846295	-1.04331	0.301854	0.991765
NPIPB4	0.00364598	0.0178979	0.20371	0.83858	0.953961	0.00304498	0.144542	0.165279	0.869305	0.957572	0.0137357	0.278174	0.181963	0.856352	0.991765
NPIPB5	0.0113761	0.0374254	0.303967	0.761153	0.930121	0.00239078	0.510092	0.0595003	0.95276	0.984011	0.070226	0.629377	0.682921	0.497828	0.991765
NPL	0.0338075	0.0154842	2.18336	0.0290095	0.271744	0.0428382	0.13354	2.50866	0.0149675	0.205367	-0.0079638	0.10584	-0.216846	0.829216	0.991765
NPLOC4	-0.0191059	0.0309877	-0.616563	0.537523	0.833526	-0.0181291	0.584544	-0.560242	0.577495	0.835654	-0.0299004	0.648178	-0.277956	0.782199	0.991765
NPM1	-0.00146224	0.0181537	-0.0805482	0.935801	0.983527	7.26773e-05	0.200542	0.00389947	0.996902	0.999325	-0.0298659	0.255447	-0.372511	0.711103	0.991765
NPM2	-0.004558	0.0284727	-0.160083	0.872816	0.964414	-0.0097438	0.401044	-0.315559	0.753482	0.915218	0.0248928	0.433835	0.338287	0.736572	0.991765
NPR2	-0.0139267	0.0117873	-1.1815	0.237404	0.638673	-0.0236614	0.0779825	-1.83327	0.0719501	0.381752	0.0350046	0.0631594	1.20971	0.232115	0.991765
NPRL2	0.0159708	0.0134367	1.18859	0.2346	0.634627	0.0143862	0.111737	1.02945	0.307588	0.674001	0.0353739	0.140129	0.723383	0.472836	0.991765
NPRL3	0.0228468	0.0326161	0.700474	0.483631	0.807192	0.00833861	0.494099	0.241159	0.810291	0.937184	0.139975	0.494288	1.42474	0.160482	0.991765
NPTN	0.00278224	0.0526477	0.0528463	0.957854	0.989643	-0.01298	1.37579	-0.236096	0.814199	0.937887	0.177	1.35614	0.968387	0.33755	0.991765
NPTX1	-0.00614417	0.00965306	-0.6365	0.524451	0.828439	-0.00463371	0.0511421	-0.381836	0.704149	0.894978	-0.00874647	0.00791926	-0.549105	0.585392	0.991765
NPTX2	-0.00224071	0.00578843	-0.387101	0.698681	0.907177	-0.0027878	0.0248404	-0.435979	0.664488	0.875878	0.00024256	0.0012492	0.017805	0.985866	0.998575
NPTXR	0.0238701	0.0429979	0.555146	0.578794	0.851657	0.0227794	0.709387	0.475559	0.636194	0.864595	0.0283953	0.561876	0.291035	0.772236	0.991765
NPY1R	0.00276155	0.0180403	0.153077	0.878338	0.966079	0.00852519	0.16914	0.423418	0.673573	0.878931	-0.0207053	0.111526	-0.509645	0.612556	0.991765
NQO2	0.0519725	0.053775	0.966481	0.333803	0.713999	0.0271827	1.16284	0.474025	0.63728	0.864858	0.232712	1.12967	1.50293	0.139186	0.991765
NR1D1	-0.00573431	0.0241211	-0.23773	0.812091	0.945273	-0.0146376	0.195755	-0.56315	0.575642	0.834645	0.0495056	0.191628	0.764641	0.448101	0.991765
NR1D2	-0.0348603	0.0505499	-0.689621	0.490432	0.810918	-0.0488184	0.862311	-0.89811	0.372952	0.72236	0.0544469	0.833073	0.395995	0.693804	0.991765
NR1H2	-0.0208555	0.0138132	-1.50982	0.131088	0.504186	-0.0318052	0.125614	-2.17793	0.0335349	0.28834	0.0721792	0.132437	1.69565	0.0962089	0.991765
NR1H3	-6.10959e-06	0.0145492	-0.000419925	0.999665	0.999999	0.000566804	0.140671	0.0358586	0.97152	0.991597	-0.00318342	0.130576	-0.0855203	0.932191	0.993857
NR2C1	-0.0181662	0.0439693	-0.413157	0.679491	0.898294	-0.032302	0.830081	-0.695863	0.489323	0.788881	0.1052	0.801288	0.767134	0.446631	0.991765
NR2C2	-0.0458175	0.0308803	-1.48372	0.137884	0.514705	-0.0440164	0.524306	-1.35553	0.18056	0.547713	-0.062853	0.519439	-0.629392	0.531975	0.991765
NR2F1	0.00125853	0.00884155	0.142343	0.886809	0.969034	0.00944727	0.059536	0.870894	0.38744	0.730438	-0.0149469	0.016468	-0.979464	0.332095	0.991765
NR2F1-AS1	0.0387519	0.0274774	1.41032	0.158446	0.544242	0.0285781	0.246575	0.913473	0.365216	0.717997	0.0730822	0.0511364	1.27168	0.213341	0.991765
NR2F2-AS1	0.011439	0.00567276	2.01648	0.0437503	0.323122	0.00974086	0.0162885	1.55238	0.12607	0.477659	0.019036	0.0115533	1.43429	0.157753	0.991765
NR2F6	-0.0251643	0.0187546	-1.34177	0.179672	0.57449	-0.039299	0.112924	-1.9315	0.0591349	0.353936	0.0547193	0.11931	1.13128	0.263374	0.991765
NR3C1	-0.0637322	0.0502707	-1.26778	0.204877	0.603124	-0.077502	1.49122	-1.45716	0.150522	0.511769	0.0516053	1.45318	0.335249	0.738849	0.991765
NR3C2	0.119724	0.0508498	2.35446	0.0185497	0.223642	0.107813	1.28488	1.99819	0.0504414	0.335603	0.214347	1.11637	1.40946	0.164927	0.991765
NR4A1	-0.0314195	0.0228501	-1.37503	0.169123	0.561129	-0.0243658	0.103955	-0.954903	0.345255	0.704407	-0.0599773	0.130037	-1.16819	0.248325	0.991765
NR4A2	0.000899298	0.00659853	0.136288	0.891594	0.970494	0.00167329	0.0317564	0.231678	0.817612	0.938802	-0.00300857	0.0188102	-0.185384	0.853683	0.991765
NR4A3	-0.00161442	0.00759767	-0.212488	0.831726	0.953045	0.000459981	0.0281964	0.0576369	0.954238	0.984921	-0.021684	0.036375	-0.873527	0.386578	0.991765
NR6A1	-0.0314525	0.0523349	-0.600985	0.54785	0.838435	-0.0704467	1.08379	-1.23688	0.221169	0.59646	0.180057	1.01576	1.35741	0.180783	0.991765
NRAS	-0.0214818	0.0102663	-2.09245	0.0363981	0.300238	-0.023133	0.0550741	-2.1127	0.0389881	0.301742	-0.00947475	0.0713515	-0.320886	0.749642	0.991765
NRBF2	-0.064716	0.0150649	-4.2958	1.74062e-05	0.00837673	-0.0651732	0.123241	-4.1866	9.84641e-05	0.0280417	-0.0579708	0.168821	-0.969493	0.336994	0.991765
NRBP1	-0.0334265	0.0222489	-1.50239	0.132997	0.507472	-0.0296322	0.276824	-1.23102	0.223337	0.597841	-0.0556766	0.206068	-0.955146	0.344127	0.991765
NRBP2	-0.0761428	0.0349108	-2.18107	0.0291782	0.272881	-0.0943191	0.340218	-2.35426	0.0225745	0.24267	-0.0187964	0.305296	-0.264137	0.792766	0.991765
NRCAM	-0.0031998	0.048302	-0.0662457	0.947182	0.987539	-0.0211644	2.19436	-0.421801	0.674746	0.87923	0.223885	2.1119	1.25499	0.215351	0.991765
NRDC	0.0124177	0.0498873	0.248915	0.803426	0.941806	0.0273249	1.10333	0.502338	0.617352	0.855821	-0.0664972	1.18617	-0.531323	0.597562	0.991765
NRDE2	0.0171985	0.0227998	0.754327	0.450653	0.792327	0.0239922	0.323542	0.995244	0.323795	0.689055	-0.0404029	0.317188	-0.575584	0.567494	0.991765
NREP	-0.0250553	0.0266131	-0.941465	0.346467	0.720117	-0.0223311	0.284316	-0.792351	0.431419	0.75662	-0.0474808	0.279302	-0.587192	0.559734	0.991765
NRF1	-0.0262902	0.044626	-0.589124	0.555778	0.842415	-0.0477177	1.00953	-0.992094	0.325316	0.690661	0.10626	0.924792	0.888256	0.378682	0.991765
NRG1	0.0069485	0.0254188	0.273361	0.784576	0.936788	0.0191741	0.442546	0.640746	0.524238	0.808249	-0.0247273	0.150861	-0.513357	0.609977	0.991765
NRG2	0.0657024	0.0502481	1.30756	0.191023	0.588172	0.0544459	1.26334	1.01393	0.314872	0.680887	0.144962	1.26315	1.01736	0.31391	0.991765
NRG3	0.134893	0.049423	2.72935	0.00634595	0.141815	0.131882	5.60002	2.64012	0.0106554	0.184942	0.274541	5.31064	0.806999	0.423513	0.991765
NRG4	0.00128525	0.0199327	0.0644797	0.948588	0.988024	-0.00077953	0.136937	-0.0379901	0.969835	0.991506	0.0358558	0.255913	0.427052	0.671276	0.991765
NRGN	0.0238431	0.0354723	0.672161	0.501481	0.814725	0.0377273	0.538425	0.896316	0.373828	0.72236	-0.0101844	0.121539	-0.154556	0.878026	0.991765
NRIP1	0.0424587	0.0245417	1.73007	0.0836186	0.419604	0.024092	0.315634	0.899766	0.372005	0.72236	0.138944	0.27647	2.26403	0.0279697	0.991765
NRIP3	-0.0829538	0.0275066	-3.01578	0.00256317	0.10174	-0.0742252	0.413596	-2.58019	0.0124572	0.191828	-0.176036	0.417158	-1.87388	0.066833	0.991765
NRN1	-0.00441032	0.0108076	-0.408077	0.683217	0.899688	-0.00266146	0.0808339	-0.204229	0.838897	0.945289	-0.00826291	0.0213526	-0.427201	0.671078	0.991765
NRP1	-0.0151063	0.0118967	-1.26979	0.204158	0.601818	-0.00476261	0.0910928	-0.351436	0.726548	0.904006	-0.0498624	0.0531814	-2.00724	0.0501789	0.991765
NRP2	0.000277349	0.00724034	0.0383061	0.969444	0.992155	-0.00812088	0.0338835	-1.04537	0.300234	0.6667	0.0558243	0.0327595	2.79418	0.00737224	0.991765
NRSN1	-0.0636746	0.0407073	-1.56421	0.117769	0.481721	-0.0786709	0.810057	-1.80648	0.0760862	0.388362	0.0401074	0.923881	0.350088	0.727752	0.991765
NRSN2	0.00818876	0.0326918	0.250484	0.802213	0.941448	-0.0210758	0.456161	-0.582251	0.562678	0.828522	0.137713	0.44036	1.80841	0.0765947	0.991765
NRSN2-AS1	0.0352084	0.0240341	1.46494	0.142937	0.524436	0.0410179	0.268394	1.61994	0.110727	0.457861	-0.0176394	0.332544	-0.230974	0.818283	0.991765
NRXN1	0.0207789	0.0566546	0.366765	0.713794	0.911054	0.00197793	3.0462	0.0336853	0.973245	0.992476	0.274283	2.62669	1.27211	0.209253	0.991765
NRXN2	-4.23375e-06	0.0361308	-0.000117179	0.999907	0.999999	0.00760545	0.742275	0.199095	0.842892	0.947331	-0.0645885	0.751382	-0.580378	0.564282	0.991765
NRXN3	0.130008	0.0454218	2.86224	0.00420654	0.120683	0.128454	6.19746	2.80774	0.00680548	0.156974	0.237186	5.94145	0.624291	0.535292	0.991765
NSA2	-0.00863695	0.0213777	-0.404016	0.686201	0.901205	-0.0210542	0.18811	-0.941721	0.350283	0.707051	0.123845	0.304721	1.69589	0.0961641	0.991765
NSD1	-0.0381105	0.0440773	-0.864629	0.387242	0.751171	-0.0308163	1.17568	-0.661126	0.511177	0.80153	-0.0997628	1.26397	-0.736184	0.46508	0.991765
NSF	0.0435365	0.0731968	0.594787	0.551986	0.8402	0.0631687	2.58173	0.807276	0.423088	0.753652	-0.0939317	2.59619	-0.453645	0.65206	0.991765
NSFL1C	0.00381076	0.0305767	0.12463	0.900817	0.973422	0.00201099	0.434767	0.0605752	0.951908	0.983765	0.0138749	0.319666	0.17674	0.860431	0.991765
NSG1	-0.0266391	0.0331871	-0.802696	0.422151	0.774131	-0.04519	0.347751	-1.29446	0.200783	0.570086	0.147473	0.339691	1.37888	0.175017	0.991765
NSL1	0.0505701	0.0307728	1.64334	0.100313	0.453661	0.0560669	0.606839	1.75053	0.0853703	0.408219	-0.0154365	0.669491	-0.139083	0.889947	0.991765
NSMAF	0.032221	0.0450643	0.714999	0.47461	0.804837	0.0129507	1.19393	0.275768	0.783717	0.927743	0.256288	1.05269	1.60042	0.115843	0.991765
NSMCE1	0.0151134	0.0124847	1.21055	0.226067	0.625846	0.012073	0.10276	0.894682	0.374694	0.723022	0.0331835	0.111908	1.00869	0.31801	0.991765
NSMCE2	-0.0409864	0.0415937	-0.9854	0.324428	0.706741	-0.0608527	1.31572	-1.40314	0.165963	0.530347	0.18687	1.23938	1.2723	0.209189	0.991765
NSMCE4A	-0.0108195	0.0226503	-0.477675	0.632882	0.878418	-0.032366	0.08562	-1.12803	0.266263	0.637179	0.024814	0.0952103	0.672496	0.504383	0.991765
NSMF	-0.0280469	0.0182928	-1.53322	0.125222	0.494855	-0.0243466	0.207385	-1.25873	0.213225	0.585838	-0.0593981	0.145856	-1.05501	0.296604	0.991765
NSRP1	0.029073	0.0297743	0.976445	0.328844	0.709583	0.0280354	0.512355	0.898255	0.372802	0.72236	0.0395728	0.546286	0.398586	0.691906	0.991765
NSUN2	0.00408074	0.0234665	0.173896	0.861947	0.960398	0.00970327	0.24521	0.388645	0.698977	0.892035	-0.0385268	0.249129	-0.560558	0.577617	0.991765
NSUN3	-0.0489471	0.0259567	-1.88572	0.059333	0.363765	-0.0563141	0.285821	-1.92783	0.0588295	0.352968	-0.0213009	0.215689	-0.376424	0.708204	0.991765
NSUN4	-0.0392427	0.0184555	-2.12634	0.0334747	0.292239	-0.0487097	0.169359	-2.47075	0.0164756	0.214379	0.0278528	0.156775	0.530691	0.597997	0.991765
NSUN5	0.00422294	0.0138595	0.304696	0.760597	0.929819	0.0131672	0.151277	0.914249	0.364411	0.717845	-0.107787	0.181631	-2.11486	0.0394796	0.991765
NSUN6	0.0320835	0.0308646	1.03949	0.298577	0.688845	0.0217278	0.529193	0.662002	0.51062	0.801218	0.111247	0.480497	1.22591	0.22601	0.991765
NT5C	-0.0108696	0.0142188	-0.764455	0.444596	0.788921	-0.0108554	0.107681	-0.680979	0.498623	0.794583	-0.0109248	0.0903609	-0.347365	0.729784	0.991765
NT5C2	-0.00858572	0.0418819	-0.204998	0.837573	0.953951	-0.0133323	0.900404	-0.299602	0.765563	0.920301	0.0282268	0.894815	0.227769	0.82076	0.991765
NT5C3A	-0.00747501	0.0282471	-0.264629	0.791295	0.938246	-0.0142078	0.477548	-0.481429	0.632042	0.862527	0.0660688	0.466169	0.677371	0.501312	0.991765
NT5C3B	-0.0387198	0.0222294	-1.74183	0.0815379	0.414442	-0.0485344	0.189299	-2.07612	0.0423722	0.310165	0.0539057	0.187833	0.7506	0.456652	0.991765
NT5DC1	0.0105761	0.0494328	0.21395	0.830586	0.952671	-0.0196986	0.614543	-0.354477	0.724529	0.903984	0.125359	0.599751	1.15854	0.252183	0.991765
NT5DC3	-0.00302382	0.0159582	-0.189484	0.849713	0.957209	-0.00247716	0.161965	-0.142163	0.887449	0.963362	-0.0058673	0.129067	-0.14764	0.883224	0.991765
NT5M	-0.0339401	0.0266513	-1.27349	0.202844	0.601096	-0.0301652	0.26383	-1.05305	0.29673	0.663331	-0.0582543	0.341725	-0.801298	0.426774	0.991765
NTAN1	0.0194017	0.0274002	0.708087	0.478891	0.806886	0.017631	0.376898	0.620005	0.537708	0.81376	0.0423667	0.345644	0.413695	0.681026	0.991765
NTHL1	-0.0124241	0.0109294	-1.13676	0.25564	0.657097	-0.0144033	0.0624183	-1.23142	0.223187	0.597697	0.00119786	0.0708883	0.0390375	0.969017	0.996097
NTM	-0.153753	0.0628937	-2.44465	0.0144995	0.199672	-0.196558	1.39887	-2.94077	0.00477561	0.135825	0.177067	1.04691	0.952932	0.345944	0.991765
NTMT1	-0.0146546	0.0152586	-0.960414	0.336847	0.715918	-0.0184954	0.0995692	-1.14141	0.258454	0.630985	0.0154108	0.0970977	0.339922	0.735418	0.991765
NTN1	-0.00663964	0.0106992	-0.620576	0.534878	0.832033	0.00470598	0.0626213	0.407604	0.685081	0.884726	-0.0756254	0.0653094	-2.65638	0.0105894	0.991765
NTN4	-0.0364044	0.043834	-0.830506	0.406253	0.765212	-0.0414275	0.68875	-0.856879	0.395101	0.734531	-0.0132043	0.609336	-0.127083	0.899387	0.992168
NTNG1	-0.145719	0.0540305	-2.69698	0.00699714	0.149109	-0.193047	0.752568	-3.21338	0.00232732	0.0981553	0.0545726	0.4639	0.44157	0.660951	0.991765
NTNG2	-0.00152505	0.0074778	-0.203944	0.838398	0.953961	-0.00429927	0.0313512	-0.522008	0.603673	0.849918	0.0114949	0.018787	0.644249	0.522377	0.991765
NTPCR	0.0044652	0.0267896	0.166677	0.867625	0.962347	0.0100137	0.350995	0.35508	0.723831	0.903792	-0.0468323	0.360626	-0.546156	0.587402	0.991765
NTRK2	0.0625359	0.0452832	1.38099	0.167281	0.557272	0.0618559	3.25359	1.33598	0.186829	0.553729	0.0775109	3.09301	0.356743	0.722795	0.991765
NTRK3	0.0354355	0.0641174	0.552666	0.580492	0.85194	0.0494192	2.72851	0.729554	0.46863	0.777864	-0.08495	2.61023	-0.427414	0.670924	0.991765
NUAK1	0.0323306	0.0518978	0.622966	0.533307	0.831069	0.0286992	1.17598	0.509369	0.612446	0.852821	0.0526607	1.03121	0.395019	0.694519	0.991765
NUB1	0.0238617	0.0200667	1.18912	0.234392	0.634627	0.00994543	0.224855	0.472987	0.638016	0.864858	0.16588	0.207837	2.4695	0.0170106	0.991765
NUBP1	0.0119463	0.0176506	0.676821	0.49852	0.813953	0.0171871	0.159028	0.936524	0.352928	0.709786	-0.0527115	0.248299	-0.817729	0.417415	0.991765
NUBP2	-0.000875072	0.0134538	-0.0650428	0.94814	0.987877	-0.0103363	0.0937589	-0.731925	0.467193	0.776618	0.0920452	0.0649524	2.07979	0.044478	0.991765
NUBPL	-0.0409156	0.0400352	-1.02199	0.306784	0.695047	-0.0594784	0.910156	-1.41341	0.162936	0.525946	0.136147	0.818095	1.04755	0.299914	0.991765
NUCB1	-0.0313421	0.0281879	-1.1119	0.266181	0.666433	-0.0631766	0.270837	-2.07488	0.0425796	0.310638	0.159501	0.24526	2.13949	0.0373315	0.991765
NUCB2	0.0091968	0.026232	0.350595	0.725892	0.91489	0.0119579	0.337782	0.433776	0.666077	0.876972	-0.017256	0.377837	-0.202235	0.840558	0.991765
NUCKS1	-0.12124	0.0527334	-2.29911	0.0214985	0.239026	-0.153707	1.21371	-2.80233	0.00690648	0.157557	0.275322	1.26978	1.43625	0.157701	0.991765
NUDC	0.00712694	0.0235891	0.302128	0.762554	0.930829	-0.0031362	0.253877	-0.127795	0.898758	0.966414	0.13178	0.327249	1.5408	0.129709	0.991765
NUDCD1	-0.00989855	0.0229476	-0.431355	0.666211	0.891894	-0.0142595	0.23754	-0.575331	0.567316	0.830422	0.0162879	0.245945	0.268183	0.789669	0.991765
NUDCD2	-0.0230884	0.0170565	-1.35364	0.175851	0.569248	-0.0290265	0.138458	-1.62491	0.109662	0.455012	0.0382147	0.204044	0.665805	0.508615	0.991765
NUDCD3	-0.0297198	0.034011	-0.873827	0.382212	0.746679	-0.0292352	0.805935	-0.820739	0.415191	0.748513	-0.0347207	0.901319	-0.303409	0.762845	0.991765
NUDT11	-0.019979	0.00827863	-2.41332	0.015808	0.208019	-0.0270434	0.0397847	-3.00073	0.0039808	0.123995	0.0181885	0.0345246	0.868273	0.389419	0.991765
NUDT12	-0.0282663	0.0120504	-2.34567	0.0189931	0.225567	-0.0369001	0.0869348	-2.97283	0.00430727	0.129142	0.113302	0.083358	2.25423	0.0298475	0.991765
NUDT13	-0.00916202	0.010135	-0.903998	0.365996	0.731729	-0.00844854	0.0599675	-0.79998	0.427021	0.755322	-0.0174757	0.102619	-0.484759	0.629977	0.991765
NUDT14	0.00283157	0.00626971	0.451626	0.651539	0.887205	-0.00169322	0.023497	-0.241756	0.809831	0.937184	0.0210844	0.0112033	1.49885	0.140238	0.991765
NUDT16	-0.00239867	0.00546959	-0.438546	0.66099	0.891376	-0.00107042	0.0216919	-0.183765	0.854846	0.952796	-0.012299	0.0246603	-0.773378	0.442962	0.991765
NUDT16L1	-0.0274677	0.0162879	-1.68639	0.0917212	0.436946	-0.0137717	0.139751	-0.734362	0.465718	0.775369	-0.0695271	0.0971162	-2.11565	0.0394091	0.991765
NUDT19	-0.00260415	0.0123709	-0.210506	0.833273	0.953467	-0.00579637	0.0821864	-0.431083	0.668023	0.877155	0.0149959	0.0774611	0.474972	0.636888	0.991765
NUDT2	-0.0237779	0.0125964	-1.88767	0.0590704	0.363765	-0.034392	0.0956555	-2.59557	0.01197	0.190314	0.0758778	0.0973036	1.86888	0.0675391	0.991765
NUDT21	-0.000366121	0.02968	-0.0123356	0.990158	0.996536	-0.0178512	0.28624	-0.548914	0.585301	0.839174	0.0867982	0.27928	1.1954	0.237606	0.991765
NUDT22	-0.0227008	0.0139687	-1.62512	0.104137	0.462075	-0.0299503	0.101065	-2.02139	0.0479116	0.329749	0.0352479	0.0813355	0.841425	0.40438	0.991765
NUDT3	0.00446076	0.0352113	0.126685	0.899189	0.972794	-0.00853788	0.593101	-0.230459	0.818554	0.939066	0.125944	0.585453	1.11202	0.27148	0.991765
NUDT4	0.00609205	0.02232	0.272942	0.784898	0.936788	0.00350491	0.251073	0.15186	0.87983	0.960007	0.0434506	0.30517	0.495424	0.622484	0.991765
NUDT5	-0.00521164	0.0271762	-0.191772	0.847921	0.956652	-0.0193211	0.403572	-0.657555	0.513453	0.803256	0.078267	0.395817	1.09508	0.27876	0.991765
NUDT6	0.00449774	0.0183099	0.245645	0.805957	0.942494	-0.000981693	0.146065	-0.0496466	0.960576	0.988179	0.0374528	0.102202	0.772333	0.44391	0.991765
NUDT7	-0.0111385	0.00910761	-1.22299	0.221334	0.621376	-0.012068	0.0506198	-1.26894	0.209585	0.580317	-0.000854927	0.0500941	-0.027027	0.978554	0.997379
NUDT9	-0.00362079	0.0251837	-0.143775	0.885678	0.968802	-0.0121368	0.266328	-0.471023	0.63941	0.865699	0.178147	0.323382	1.4965	0.142947	0.991765
NUFIP1	-0.0158136	0.0143592	-1.10128	0.270773	0.671002	-0.0185169	0.134738	-1.22484	0.22564	0.600945	0.00911212	0.111662	0.198497	0.843466	0.991765
NUFIP2	0.00161416	0.0440801	0.0366189	0.970789	0.992577	0.0043814	0.582382	0.091309	0.927587	0.976802	-0.0133445	0.510416	-0.119613	0.905272	0.992717
NUMA1	-0.0347309	0.0301108	-1.15343	0.248732	0.650703	-0.0442556	0.452579	-1.38894	0.170218	0.535833	0.0447981	0.421232	0.486562	0.628708	0.991765
NUMB	-0.00466553	0.0545973	-0.0854535	0.931901	0.982311	0.0201242	0.920039	0.328869	0.743578	0.910681	-0.101434	0.76256	-0.838989	0.405493	0.991765
NUMBL	0.00887443	0.0133767	0.663426	0.507057	0.817606	0.0115446	0.111142	0.745766	0.458853	0.771696	0.00100348	0.0779306	0.0377563	0.970033	0.996381
NUP107	0.022	0.0202274	1.08763	0.276757	0.674945	0.0178834	0.25328	0.837424	0.405828	0.741932	0.0579113	0.254961	0.918143	0.362979	0.991765
NUP133	-0.0439804	0.0292958	-1.50125	0.13329	0.507797	-0.0478907	0.456199	-1.57719	0.120248	0.470844	0.00864927	0.48863	0.0776425	0.938424	0.993857
NUP153	0.00474891	0.0314055	0.151213	0.879808	0.966705	0.00715497	0.582694	0.217348	0.828708	0.94276	-0.0196187	0.650254	-0.187268	0.852213	0.991765
NUP155	-0.0212505	0.0160425	-1.32463	0.185293	0.582033	-0.024711	0.16722	-1.47564	0.145506	0.50437	0.0173628	0.237063	0.310395	0.757559	0.991765
NUP160	0.0207419	0.034364	0.603594	0.546114	0.837787	0.0242391	0.580628	0.648978	0.518941	0.805305	0.0014539	0.516936	0.0165754	0.986842	0.998688
NUP188	-0.0230572	0.0172235	-1.33871	0.180666	0.576048	-0.0210575	0.195203	-1.15983	0.250921	0.625013	-0.0410434	0.22516	-0.753778	0.454539	0.991765
NUP205	0.0152315	0.0226647	0.672034	0.501562	0.814725	0.0272081	0.269438	1.12728	0.264316	0.635313	-0.0741114	0.27999	-1.12423	0.266316	0.991765
NUP210	0.048974	0.0283605	1.72684	0.0841963	0.421712	0.0214141	0.435106	0.70745	0.48215	0.785537	0.247035	0.411246	3.04435	0.0037227	0.991765
NUP210L	0.0293048	0.0222373	1.31782	0.187563	0.583526	0.0347427	0.127705	1.50602	0.138759	0.494601	-0.0420436	0.256424	-0.503142	0.617185	0.991765
NUP214	-0.0431756	0.0333838	-1.29331	0.195905	0.594069	-0.0528037	0.512915	-1.49329	0.140838	0.497101	0.0357878	0.544997	0.353405	0.72528	0.991765
NUP35	-0.0227106	0.0155648	-1.4591	0.144537	0.52653	-0.0363515	0.160244	-2.16713	0.0343887	0.290446	0.0617977	0.142062	1.48015	0.145145	0.991765
NUP37	-0.0095418	0.0118392	-0.80595	0.420272	0.772952	-0.00661066	0.0751204	-0.520659	0.604607	0.850198	-0.0290688	0.0572443	-0.887026	0.379525	0.991765
NUP43	-0.00824277	0.0110782	-0.744053	0.456844	0.794815	-0.00839004	0.0814966	-0.736642	0.46434	0.774865	-0.00565921	0.110951	-0.118629	0.906061	0.992717
NUP50	-0.0348617	0.0178315	-1.95506	0.0505758	0.342611	-0.0340214	0.214033	-1.82468	0.0732547	0.383413	-0.0438654	0.254183	-0.718739	0.475668	0.991765
NUP54	-0.0595252	0.0301894	-1.97173	0.0486409	0.336638	-0.0611897	0.43725	-1.89514	0.0631144	0.36196	-0.0479534	0.371819	-0.56328	0.575777	0.991765
NUP58	-0.0344484	0.0348699	-0.987911	0.323196	0.706323	-0.0412372	0.604253	-1.14166	0.258337	0.630985	0.0585305	0.599012	0.437859	0.663526	0.991765
NUP85	-0.0497304	0.0143607	-3.46295	0.000534292	0.0441891	-0.0464474	0.153467	-3.10462	0.00295738	0.10747	-0.0882115	0.154546	-1.72219	0.0912548	0.991765
NUP88	-0.0529493	0.0259774	-2.03828	0.0415218	0.316175	-0.0604495	0.419387	-2.23813	0.0291078	0.273458	0.0396597	0.443927	0.417881	0.677834	0.991765
NUP93	0.0268092	0.042628	0.628912	0.529407	0.830775	0.0435862	0.892995	0.950821	0.345682	0.704657	-0.0804535	0.821842	-0.694108	0.490846	0.991765
NUP98	0.00881945	0.0341863	0.257982	0.796421	0.939553	0.0317569	0.51584	0.86395	0.391212	0.732356	-0.138123	0.528922	-1.48462	0.14396	0.991765
NUPL2	-0.0816733	0.0279111	-2.9262	0.00343136	0.113559	-0.0967457	0.366854	-3.24075	0.00198617	0.093097	0.0230125	0.397743	0.2925	0.771122	0.991765
NUS1	-0.0145567	0.0275561	-0.528256	0.597322	0.85959	-0.00874906	0.393029	-0.299859	0.765368	0.920301	-0.062504	0.344643	-0.745554	0.459449	0.991765
NUTF2	-0.00651844	0.0235165	-0.277186	0.781637	0.935837	-0.0163325	0.121037	-0.62362	0.536267	0.813698	0.0343253	0.17001	0.642455	0.523531	0.991765
NUTM2A-AS1	0.00238075	0.0549568	0.0433203	0.965446	0.991075	0.0486238	1.02702	0.815571	0.418243	0.75118	-0.259067	1.00879	-1.82749	0.0736327	0.991765
NUTM2B-AS1	0.0594559	0.05269	1.12841	0.259147	0.659617	0.0567195	1.07048	1.00601	0.318634	0.684431	0.0783275	1.19151	0.529013	0.599151	0.991765
NVL	-0.0191604	0.0290223	-0.660195	0.509129	0.818432	-0.0255582	0.397454	-0.841612	0.403498	0.740751	0.0482591	0.330845	0.489536	0.626759	0.991765
NWD1	0.0012417	0.00968652	0.128188	0.898	0.972446	0.00917307	0.0592935	0.828165	0.411007	0.745503	-0.0245467	0.0339171	-1.22902	0.224854	0.991765
NWD2	-0.00316092	0.0139592	-0.22644	0.820859	0.948471	0.00407453	0.13588	0.276919	0.782837	0.927117	-0.0683198	0.0999144	-1.54728	0.128195	0.991765
NXF1	-0.00326088	0.0175261	-0.186059	0.852398	0.957843	-0.0059075	0.186623	-0.302036	0.763717	0.919466	0.00752234	0.0911361	0.190537	0.849665	0.991765
NXN	-0.0234249	0.0384175	-0.609745	0.542031	0.835824	-0.0109132	0.352709	-0.25342	0.801047	0.933909	-0.0722046	0.326345	-0.849169	0.399859	0.991765
NXPE3	0.00414634	0.0233907	0.177265	0.8593	0.959428	0.00759804	0.300156	0.310533	0.75728	0.916445	-0.032492	0.329749	-0.407598	0.68532	0.991765
NXPH1	0.0294272	0.0944142	0.311682	0.755282	0.927562	0.0282503	2.2879	0.271681	0.787205	0.929303	0.0349536	2.20612	0.155129	0.877348	0.991765
NXPH2	-0.0323414	0.0348347	-0.928426	0.353187	0.724258	-0.0595901	0.252028	-1.48964	0.143659	0.501245	0.0531453	0.249185	0.75006	0.456755	0.991765
NYAP1	-0.0300423	0.0144344	-2.0813	0.0374066	0.303597	-0.0273122	0.139258	-1.74416	0.0864851	0.41086	-0.0454748	0.114549	-1.22145	0.22768	0.991765
NYAP2	-0.239114	0.0774932	-3.08561	0.00203135	0.0909383	-0.261116	1.90241	-3.11086	0.00313041	0.109815	-0.112093	1.68337	-0.555795	0.580844	0.991765
OAF	-0.000459125	0.00385191	-0.119194	0.905122	0.974837	-0.000946484	0.00423357	-0.238412	0.812411	0.937622	0.00737258	0.0133271	0.463266	0.645196	0.991765
OARD1	-0.00657101	0.0153557	-0.427919	0.66871	0.891894	-0.0229724	0.122847	-1.34509	0.183886	0.551972	0.0626354	0.0823978	1.78539	0.0803013	0.991765
OAT	0.0136623	0.032149	0.424969	0.670859	0.892768	-0.00787991	0.374758	-0.226646	0.821505	0.940252	0.140728	0.31397	1.66662	0.101881	0.991765
OAZ2	-0.0398684	0.0207654	-1.91994	0.054865	0.352803	-0.0354815	0.242491	-1.63191	0.108173	0.452971	-0.0854236	0.257776	-1.21922	0.228515	0.991765
OBSCN	-0.00180527	0.00687667	-0.262521	0.792919	0.939112	-0.000747941	0.0280459	-0.105347	0.916468	0.973004	-0.0178375	0.0363445	-0.645203	0.521958	0.991765
OBSL1	-0.0470775	0.0352238	-1.33652	0.181378	0.576146	-0.08012	0.533365	-2.08827	0.0412214	0.30693	0.130173	0.499145	1.4649	0.149245	0.991765
OCA2	-0.0442241	0.0278699	-1.58681	0.112556	0.472908	-0.0407867	0.17854	-1.29094	0.203503	0.573043	-0.0562788	0.1494	-0.951203	0.346324	0.991765
OCIAD1	-0.00479574	0.0486503	-0.0985758	0.921475	0.980473	-5.94326e-05	1.14639	-0.00117883	0.999064	0.999628	-0.0688523	1.16602	-0.371348	0.712097	0.991765
OCIAD2	-0.000293271	0.0112211	-0.0261357	0.979149	0.994096	-0.000927989	0.0602932	-0.0791408	0.937198	0.978962	0.00660738	0.070597	0.170896	0.865056	0.991765
OCLN	0.00625015	0.00943538	0.662416	0.507705	0.818108	0.0131313	0.0605206	1.30993	0.195439	0.564441	-0.0471918	0.0549165	-1.68926	0.0974355	0.991765
OCRL	0.0173484	0.0191281	0.906959	0.364428	0.730835	0.0317127	0.24128	1.57214	0.121414	0.472731	-0.110805	0.186085	-1.83906	0.0718852	0.991765
ODC1	-0.00914048	0.00975067	-0.937421	0.348542	0.720928	-0.0157253	0.0577246	-1.52506	0.132736	0.485685	0.0465259	0.0568621	1.55188	0.127037	0.991765
ODF2	0.00503712	0.0220511	0.228429	0.819313	0.947589	0.0119915	0.266947	0.509278	0.61251	0.852821	-0.044571	0.238264	-0.70874	0.481797	0.991765
ODF2L	-0.0505762	0.041383	-1.22215	0.221651	0.621376	-0.0505273	1.04892	-1.16586	0.248492	0.621822	-0.0510814	0.985692	-0.366645	0.71544	0.991765
OFD1	0.0186099	0.0273309	0.680908	0.495929	0.812998	0.0211168	0.448073	0.73892	0.462967	0.773463	-0.0082514	0.367036	-0.0882069	0.930067	0.993857
OGDH	-0.0931187	0.0409043	-2.2765	0.022816	0.24508	-0.102375	0.790455	-2.37819	0.0207491	0.233901	-0.00703947	0.842719	-0.0536235	0.95745	0.995215
OGDHL	-0.00209652	0.0260839	-0.0803759	0.935938	0.983527	-0.00109971	0.333507	-0.0399348	0.968284	0.991185	-0.0107971	0.270946	-0.132713	0.894956	0.992105
OGFOD1	-0.0277029	0.0155769	-1.77846	0.0753282	0.399042	-0.0329997	0.157255	-2.06593	0.0433599	0.313559	0.0750517	0.249723	1.06677	0.29123	0.991765
OGFOD3	0.0290217	0.0188565	1.53908	0.123785	0.49233	0.0254017	0.179265	1.28014	0.205645	0.575966	0.062739	0.22768	1.03599	0.305223	0.991765
OGFR	-0.0109023	0.0275392	-0.395881	0.692193	0.904329	0.0087318	0.4034	0.296957	0.767572	0.921373	-0.15111	0.387746	-1.9231	0.0602072	0.991765
OGFRL1	-0.0477627	0.0306862	-1.55649	0.119592	0.485351	-0.0566861	0.489067	-1.71776	0.0912314	0.421704	0.0092607	0.426517	0.111012	0.912054	0.993397
OGG1	-0.00165409	0.0177781	-0.093041	0.925871	0.98159	-0.00511502	0.197345	-0.276036	0.783512	0.927596	0.0384003	0.253181	0.609149	0.545201	0.991765
OGT	0.0230054	0.045034	0.510846	0.609459	0.866101	0.0382108	0.95502	0.812517	0.419853	0.751741	-0.145004	1.07236	-0.927595	0.358101	0.991765
OLA1	-0.0653312	0.0451731	-1.44624	0.148109	0.530758	-0.0860558	1.20068	-1.80192	0.076811	0.389995	0.110726	1.13518	0.795462	0.430128	0.991765
OLFM1	-0.0734933	0.0493282	-1.48988	0.136255	0.513011	-0.0838699	1.09423	-1.61718	0.111324	0.458766	0.0249858	1.20397	0.156387	0.876362	0.991765
OLFM2	-0.0956176	0.0432603	-2.21028	0.0270855	0.262453	-0.101577	0.927137	-2.2053	0.0314536	0.281718	-0.0510247	0.956443	-0.404962	0.687244	0.991765
OLFM3	-0.0956584	0.0652608	-1.46579	0.142706	0.524251	-0.0987947	2.3051	-1.42724	0.158928	0.521483	-0.0705759	2.02281	-0.360533	0.719977	0.991765
OLIG1	0.00434333	0.00549088	0.791009	0.428939	0.778806	0.00954181	0.0164012	1.53491	0.130301	0.483541	-0.0141055	0.0025827	-1.20446	0.234116	0.991765
OLMALINC	0.015374	0.013729	1.11982	0.262792	0.66239	0.0157933	0.0875312	1.12535	0.265123	0.635986	0.00604223	0.0643337	0.0912643	0.927896	0.993857
OMG	-0.0117517	0.0240843	-0.48794	0.625593	0.874558	-0.00917519	0.222458	-0.362888	0.718021	0.901694	-0.0369905	0.332111	-0.467444	0.642226	0.991765
ONECUT2	0.00522779	0.00590159	0.885828	0.37571	0.74152	0.00617255	0.0157091	0.866407	0.389875	0.731546	0.00316182	0.00107639	0.300119	0.765338	0.991765
OOEP	-0.0195339	0.0139182	-1.40348	0.160474	0.548527	-0.0210434	0.0907733	-1.48518	0.142968	0.499721	0.02199	0.202532	0.29591	0.768606	0.991765
OPA1	0.0427822	0.0439827	0.972704	0.3307	0.710093	0.045656	1.02144	0.981889	0.330276	0.692554	0.0183558	0.999816	0.135405	0.892839	0.991852
OPA3	-0.0344939	0.0191853	-1.79793	0.0721883	0.392558	-0.0381166	0.163696	-1.83183	0.0721676	0.38243	-0.0139456	0.187678	-0.281408	0.779566	0.991765
OPALIN	-0.00715636	0.00658919	-1.08608	0.277445	0.675341	-0.00565145	0.0295986	-0.795933	0.429351	0.756185	-0.0164925	0.0151782	-0.932554	0.355559	0.991765
OPCML	0.105459	0.0567932	1.8569	0.063326	0.372981	0.116367	3.16448	1.97559	0.0530164	0.340922	-0.0387312	2.86386	-0.180852	0.857219	0.991765
OPHN1	0.0328589	0.0339273	0.96851	0.33279	0.712989	0.037771	0.628122	1.07069	0.288789	0.657191	-0.027669	0.685858	-0.223438	0.824111	0.991765
OPN3	0.00590717	0.0077575	0.761479	0.446371	0.790343	0.00860325	0.0386786	0.980249	0.331077	0.69356	-0.00372181	0.0175187	-0.224391	0.823373	0.991765
OPRD1	-0.020399	0.0519188	-0.392901	0.694392	0.905014	0.022321	0.822471	0.372985	0.71071	0.898328	-0.150403	0.667805	-1.44069	0.155942	0.991765
OPRK1	0.000603645	0.0035882	0.168231	0.866402	0.962021	0.000794448	0.00325297	0.211792	0.83302	0.943776	-0.00145138	0.00618081	-0.117899	0.906623	0.992717
OPRL1	-0.00789577	0.00403801	-1.95536	0.0505403	0.342611	-0.00885848	0.00696499	-2.02995	0.0470058	0.32605	-0.00216259	0.00110647	-0.203072	0.839908	0.991765
OPRM1	-0.0410018	0.0115359	-3.55428	0.000379016	0.0384605	-0.0449816	0.0801977	-3.69802	0.000487845	0.0542071	-0.00540581	0.0916783	-0.148603	0.882468	0.991765
OPTN	-0.0672504	0.0301763	-2.22858	0.0258419	0.25865	-0.069289	0.439073	-2.16036	0.0349333	0.292069	-0.0515261	0.412589	-0.578457	0.565568	0.991765
OR2L2	0.0143223	0.0124101	1.15409	0.248465	0.650701	0.0199052	0.0734331	1.49999	0.139144	0.494907	-0.0246053	0.0756274	-0.702185	0.48584	0.991765
OR2L3	-0.0107862	0.0194848	-0.553572	0.579872	0.85194	-0.00470955	0.140176	-0.216308	0.829594	0.943297	-0.0352295	0.0836645	-0.806775	0.423951	0.991765
OR2L5	0.00588141	0.014048	0.418666	0.67546	0.895702	0.00173201	0.11184	0.118339	0.906213	0.969543	0.0544226	0.14083	1.08716	0.282213	0.991765
OR2M4	-0.0141745	0.00862978	-1.64251	0.100485	0.453661	-0.0116047	0.0417996	-1.22111	0.227038	0.602445	-0.0262544	0.0369739	-1.27418	0.208525	0.991765
OR3A2	0.00755342	0.00730619	1.03384	0.301212	0.690584	0.0108114	0.0354098	1.40167	0.166397	0.530347	-0.0208951	0.0409479	-0.916758	0.363697	0.991765
ORAI2	0.014664	0.0253466	0.57854	0.5629	0.845008	0.0125411	0.300269	0.466209	0.642831	0.867774	0.0314664	0.378052	0.415788	0.679355	0.991765
ORAOV1	-0.0119244	0.0259013	-0.460376	0.645246	0.883779	-0.010318	0.225552	-0.364971	0.716553	0.901141	-0.020321	0.204233	-0.3144	0.754533	0.991765
ORC2	0.00714739	0.0419698	0.170298	0.864776	0.961092	0.00472789	0.782292	0.10616	0.915826	0.972963	0.0263488	0.871914	0.210015	0.834515	0.991765
ORC3	-0.0746967	0.0382821	-1.95122	0.0510314	0.343281	-0.0828906	0.730269	-2.01637	0.0484495	0.331384	-0.0211868	0.758458	-0.201678	0.840992	0.991765
ORC4	0.0521527	0.039853	1.30863	0.190661	0.588006	0.0519815	0.79188	1.23399	0.222234	0.597141	0.0536133	0.981967	0.4358	0.664869	0.991765
ORC5	-0.0380199	0.0278598	-1.36469	0.172351	0.565204	-0.0381809	0.454645	-1.30384	0.197492	0.565465	-0.0364844	0.436577	-0.403343	0.688426	0.991765
ORC6	-0.00638054	0.00696158	-0.916535	0.359386	0.727847	-0.0110107	0.0339815	-1.51334	0.135681	0.490131	0.0437886	0.0388817	1.82836	0.0735004	0.991765
ORMDL1	-0.122653	0.0478023	-2.56583	0.0102929	0.17406	-0.134179	0.599136	-2.60277	0.0120638	0.191234	-0.0519631	0.660921	-0.407017	0.685743	0.991765
ORMDL3	-0.0205436	0.00882074	-2.32901	0.0198585	0.229346	-0.02357	0.0434173	-2.53756	0.0139025	0.201831	0.00725863	0.0545187	0.257831	0.797602	0.991765
OS9	-0.0319156	0.0214884	-1.48525	0.137479	0.514044	-0.0154911	0.274895	-0.673848	0.503113	0.796544	-0.145543	0.224169	-2.40699	0.0198427	0.991765
OSBP	0.0252859	0.0240055	1.05334	0.292187	0.68398	0.0196959	0.297695	0.769423	0.444797	0.764053	0.0660596	0.196819	0.955525	0.343955	0.991765
OSBP2	0.0207662	0.0567923	0.365652	0.714625	0.91123	0.0356893	1.97122	0.593655	0.555075	0.823541	-0.103033	1.89639	-0.595036	0.554519	0.991765
OSBPL10	-0.0933965	0.052478	-1.77973	0.0751206	0.399042	-0.108189	1.47511	-1.96677	0.0540507	0.342717	0.0563895	1.44544	0.322146	0.748693	0.991765
OSBPL11	-0.0269979	0.019581	-1.37878	0.167962	0.558101	-0.0274121	0.231977	-1.2911	0.201847	0.571701	-0.0246408	0.205197	-0.486476	0.628768	0.991765
OSBPL1A	-0.109686	0.0634049	-1.72993	0.0836424	0.419604	-0.113327	1.38161	-1.66219	0.102269	0.443052	-0.0863883	1.37585	-0.50088	0.618667	0.991765
OSBPL2	0.0244885	0.0299652	0.817229	0.413798	0.768579	0.0438844	0.357287	1.37614	0.174124	0.540046	-0.121837	0.425978	-1.391	0.170421	0.991765
OSBPL3	-0.100609	0.0503723	-1.99731	0.0457911	0.327688	-0.109345	2.22337	-2.0987	0.040254	0.303244	0.0244904	2.23294	0.124217	0.901645	0.992323
OSBPL5	0.0548936	0.0237426	2.31203	0.0207763	0.234977	0.0555908	0.259193	2.18854	0.0327143	0.285534	0.0500703	0.248134	0.74949	0.457095	0.991765
OSBPL6	-0.0625501	0.0874383	-0.715363	0.474385	0.804837	-0.0832814	3.01906	-0.888962	0.378648	0.72569	0.0775646	2.75658	0.318471	0.751462	0.991765
OSBPL7	0.00385456	0.0112571	0.342412	0.732041	0.918221	0.00434561	0.102183	0.35839	0.721366	0.902371	0.000789526	0.0676872	0.0260626	0.979312	0.997571
OSBPL8	0.0255463	0.0495252	0.515825	0.605977	0.863865	0.0223265	2.08913	0.431429	0.667773	0.877155	0.0605949	2.05256	0.3549	0.724166	0.991765
OSBPL9	-0.0275017	0.039556	-0.69526	0.486892	0.808489	-0.0324855	1.09525	-0.789488	0.433076	0.757586	0.0332091	1.1399	0.231238	0.818079	0.991765
OSCP1	0.00434315	0.0139459	0.311428	0.755475	0.927562	0.00639831	0.12293	0.432679	0.66687	0.877155	-0.0121825	0.122482	-0.290522	0.772626	0.991765
OSER1	-0.0177079	0.0109644	-1.61503	0.106303	0.464656	-0.0169292	0.0713062	-1.47781	0.144926	0.50378	-0.0262092	0.0920049	-0.69245	0.491878	0.991765
OSGEP	-0.0316969	0.0356258	-0.889717	0.373618	0.739425	-0.0335644	0.389244	-0.862666	0.392126	0.733475	-0.0220073	0.411865	-0.248318	0.804911	0.991765
OSGEPL1	-0.0247549	0.0293426	-0.84365	0.398865	0.759547	-0.0350884	0.107754	-1.09966	0.278264	0.648311	0.0318599	0.144014	0.426579	0.672227	0.991765
OSGIN2	-0.0144236	0.0123948	-1.16368	0.244554	0.646066	-0.0148184	0.113336	-1.12578	0.264942	0.635986	-0.0113333	0.087697	-0.307731	0.759573	0.991765
OSMR	-0.0033994	0.00996914	-0.340992	0.73311	0.918766	0.000260832	0.0314022	0.0246339	0.980446	0.994554	-0.0319759	0.0703573	-1.0808	0.285005	0.991765
OST4	0.00299084	0.0102634	0.291409	0.770739	0.933613	0.000466397	0.068147	0.0444655	0.964688	0.989948	0.0597943	0.112449	1.20177	0.235489	0.991765
OSTC	0.0127956	0.0123614	1.03512	0.300611	0.690584	0.0116038	0.0999223	0.903766	0.369897	0.720589	0.0279135	0.137839	0.610408	0.544373	0.991765
OSTF1	-0.00692221	0.0103523	-0.668662	0.503711	0.81556	-0.00397288	0.0705328	-0.34763	0.72939	0.905158	-0.0204075	0.0373191	-0.83509	0.407664	0.991765
OSTM1	-0.0304301	0.0230078	-1.3226	0.185969	0.582255	-0.0307883	0.286495	-1.27618	0.207031	0.577779	-0.0268299	0.26982	-0.3508	0.727221	0.991765
OTOA	-0.0183903	0.0119417	-1.54001	0.123559	0.492042	-0.0141391	0.0843682	-1.10415	0.274138	0.644348	-0.0467528	0.0757199	-1.41351	0.163739	0.991765
OTOGL	-0.00138673	0.0094877	-0.146161	0.883794	0.967782	0.000126534	0.0546035	0.0120087	0.99046	0.997641	-0.00787039	0.0301643	-0.360854	0.719738	0.991765
OTUB1	0.00706078	0.0185966	0.379682	0.704181	0.909484	0.00517033	0.227855	0.265798	0.791347	0.931149	0.0271443	0.199709	0.428129	0.670407	0.991765
OTUD1	-0.0208016	0.00906211	-2.29545	0.0217074	0.239619	-0.02447	0.0500311	-2.58147	0.012416	0.191828	0.0181619	0.0497347	0.5879	0.559402	0.991765
OTUD3	-0.0129306	0.0281383	-0.459538	0.645848	0.883779	-0.00621669	0.337488	-0.211194	0.833484	0.943776	-0.0840809	0.434873	-0.877442	0.384469	0.991765
OTUD4	-0.0282846	0.0258216	-1.09538	0.273348	0.673028	-0.00868151	0.363266	-0.311398	0.756626	0.916326	-0.14658	0.31436	-2.14029	0.0372633	0.991765
OTUD5	0.00989992	0.0172862	0.572707	0.566843	0.846418	0.00328506	0.24904	0.184287	0.854438	0.952796	0.114228	0.201504	1.61356	0.113067	0.991765
OTUD6B	0.00335058	0.0141331	0.237074	0.8126	0.945273	0.00432287	0.137483	0.278929	0.781302	0.926403	-0.00145104	0.105409	-0.0421313	0.966563	0.99581
OTUD6B-AS1	-0.0302744	0.0315076	-0.960862	0.336622	0.715918	-0.0516132	0.304007	-1.51412	0.135845	0.490264	0.0948755	0.390672	1.14927	0.255946	0.991765
OTUD7A	0.101791	0.0513438	1.98255	0.0474182	0.333139	0.103772	2.37067	1.93648	0.0577378	0.351388	0.0796169	2.33622	0.444061	0.658926	0.991765
OTUD7B	-0.0493542	0.0236708	-2.08502	0.0370673	0.303597	-0.0496064	0.320892	-2.00297	0.0499116	0.333992	-0.0466919	0.362289	-0.580204	0.564398	0.991765
OTULIN	-0.0130862	0.012541	-1.04347	0.296732	0.687745	-0.0133652	0.127289	-1.03845	0.303415	0.669714	-0.00784123	0.130926	-0.140526	0.88886	0.991765
OVCH1	-0.0418696	0.039844	-1.05084	0.293333	0.685053	-0.0435724	0.566607	-1.00636	0.318467	0.684431	-0.0324536	0.558361	-0.318754	0.751249	0.991765
OVGP1	0.00140313	0.0125246	0.112029	0.9108	0.976411	0.00150695	0.117874	0.115249	0.90865	0.970809	0.000248547	0.104107	0.0057001	0.995475	0.999704
OVOL2	-8.28771e-05	0.00800524	-0.0103529	0.99174	0.997266	0.0019277	0.0459578	0.230713	0.818358	0.939066	-0.0225741	0.0570265	-0.807788	0.423063	0.991765
OXA1L	-0.0328264	0.0142653	-2.30114	0.0213836	0.239026	-0.0366788	0.135213	-2.40909	0.0192229	0.226234	-0.0051317	0.0919403	-0.125709	0.900469	0.992168
OXCT1	0.00567823	0.0482708	0.117633	0.906359	0.975047	-0.0168395	1.04256	-0.333779	0.739763	0.908718	0.249452	0.981802	1.50275	0.139588	0.991765
OXLD1	-0.0315443	0.0102311	-3.08318	0.00204802	0.0909793	-0.0317568	0.0794073	-3.00557	0.00392657	0.123355	-0.0283503	0.0705592	-0.692097	0.492588	0.991765
OXNAD1	-0.0053322	0.0405813	-0.131395	0.895463	0.9719	0.0168002	0.694575	0.381192	0.704469	0.895207	-0.12865	0.618204	-1.23663	0.222036	0.991765
OXR1	0.00395838	0.0536042	0.0738447	0.941134	0.985503	-0.00381492	2.79207	-0.0686571	0.945501	0.981668	0.108313	2.50819	0.532021	0.597082	0.991765
OXSM	-0.00951574	0.0117096	-0.812648	0.41642	0.770445	-0.00603903	0.0882927	-0.462347	0.645581	0.868734	-0.0237483	0.0601317	-0.89862	0.373189	0.991765
OXSR1	0.0111163	0.0314872	0.353043	0.724056	0.914272	0.00700657	0.612629	0.210217	0.834243	0.944038	0.0452252	0.544084	0.470996	0.639704	0.991765
P2RX4	0.0073965	0.00865081	0.855006	0.392548	0.755026	0.00780816	0.056849	0.864714	0.390796	0.732291	0.00279837	0.0594384	0.0927277	0.926493	0.993857
P2RX6	-0.00583373	0.0100281	-0.581736	0.560744	0.843959	-0.00593375	0.0561747	-0.5695	0.571239	0.831898	-0.00457588	0.0682365	-0.123845	0.901966	0.99235
P2RX7	0.0205923	0.0195744	1.052	0.2928	0.684583	0.0128028	0.246695	0.636516	0.526971	0.809378	0.159997	0.371809	1.88032	0.0659312	0.991765
P2RY11	0.0260601	0.0122952	2.11954	0.034045	0.293574	0.0120963	0.0774027	0.91799	0.362466	0.717254	0.120037	0.0737123	3.51148	0.000958405	0.991765
P2RY14	-0.0799117	0.0361744	-2.20907	0.02717	0.262453	-0.073392	0.231269	-1.91907	0.0617093	0.360244	-0.13532	0.485052	-1.21375	0.230579	0.991765
P3H1	0.0165396	0.0160595	1.02989	0.30306	0.692466	0.0283806	0.159534	1.58669	0.118077	0.468687	-0.0326974	0.103348	-0.896467	0.374326	0.991765
P3H2	-0.00627838	0.0280528	-0.223806	0.822909	0.949795	-0.00524032	0.408331	-0.176514	0.860512	0.953524	-0.0149315	0.375455	-0.174201	0.862415	0.991765
P3H2-AS1	-0.0256401	0.0158978	-1.61281	0.106787	0.465253	-0.0335503	0.129048	-1.96368	0.054418	0.342749	0.0253983	0.107369	0.585226	0.561044	0.991765
P3H3	-0.000370953	0.0186991	-0.019838	0.984173	0.995878	0.00353777	0.220719	0.177026	0.860111	0.953524	-0.027859	0.173172	-0.525678	0.60145	0.991765
P3H4	-0.011336	0.00907762	-1.24879	0.211744	0.608466	-0.0116076	0.054942	-1.14421	0.257284	0.630537	-0.0102447	0.0319764	-0.503819	0.616615	0.991765
P4HA1	0.01551	0.0334012	0.464356	0.642393	0.882877	-0.00196333	0.406779	-0.0538834	0.957215	0.986672	0.107469	0.393366	1.28569	0.20451	0.991765
P4HA2	-0.0227224	0.0231512	-0.981478	0.326357	0.708121	-0.0335688	0.199602	-1.38924	0.170126	0.535754	0.0986648	0.280852	1.22057	0.22801	0.991765
P4HA3	-0.00378359	0.0130968	-0.288894	0.772663	0.934425	-0.00344762	0.0679579	-0.258239	0.797199	0.932593	-0.0123721	0.189594	-0.183288	0.855318	0.991765
P4HB	-0.00243169	0.0182105	-0.133533	0.893772	0.971522	-0.00839014	0.231238	-0.439359	0.662051	0.874998	0.057358	0.221726	0.948196	0.347618	0.991765
P4HTM	-0.0468185	0.0373896	-1.25218	0.210505	0.608138	-0.0549911	0.643876	-1.39539	0.168275	0.533187	0.0268463	0.549893	0.226902	0.821431	0.991765
PA2G4	-0.00525168	0.0130953	-0.401034	0.688395	0.901878	-0.0100141	0.103805	-0.735458	0.465055	0.775227	0.0534489	0.107668	1.11809	0.269162	0.991765
PAAF1	-0.0190182	0.0334759	-0.568116	0.569956	0.847232	-0.0492179	0.339181	-1.34598	0.183996	0.551972	0.137313	0.311811	1.65046	0.105156	0.991765
PABPC1	0.0260105	0.0301258	0.863399	0.387918	0.751194	0.0277563	0.486684	0.883474	0.380666	0.726863	0.00607646	0.541762	0.0572376	0.954585	0.994898
PABPC1L	0.0122538	0.00601926	2.03576	0.0417745	0.316175	0.0137929	0.0288952	2.15115	0.0356867	0.293222	0.000827691	0.0184615	0.0473774	0.962402	0.995577
PABPC4	-0.00332708	0.0137057	-0.242752	0.808198	0.943051	0.00398426	0.124325	0.270478	0.787763	0.929448	-0.0504586	0.11146	-1.34916	0.183402	0.991765
PABPN1	-0.0256924	0.0380817	-0.674665	0.499889	0.814002	-0.00029486	0.675418	-0.00709704	0.994362	0.99871	-0.159177	0.563195	-1.67117	0.100974	0.991765
PACRG	0.176841	0.0492518	3.59054	0.000329988	0.0383209	0.192515	1.69495	3.69923	0.000485969	0.0542071	0.0423041	1.66066	0.277459	0.782578	0.991765
PACRG-AS3	0.00358868	0.00861331	0.416644	0.676939	0.896732	0.0029377	0.041074	0.329037	0.743325	0.910522	0.0123332	0.102732	0.376904	0.70785	0.991765
PACRGL	-0.0699087	0.030788	-2.27065	0.0231681	0.246844	-0.0927482	0.574814	-2.83779	0.0062691	0.15236	0.110057	0.489604	1.19961	0.235977	0.991765
PACS1	-0.0123529	0.0424209	-0.291199	0.770899	0.933615	-0.0140477	1.17317	-0.318302	0.751411	0.914706	0.00822516	1.11531	0.0534847	0.95756	0.995215
PACS2	-0.0137631	0.0335253	-0.410529	0.681418	0.898683	-0.0195614	0.668447	-0.545101	0.587796	0.840769	0.0260116	0.592859	0.276752	0.783118	0.991765
PACSIN1	-0.0343454	0.0402546	-0.853204	0.393546	0.755939	-0.0375395	0.841928	-0.890241	0.377053	0.724996	-0.00152278	0.820653	-0.0112654	0.991057	0.999134
PACSIN2	-0.0252638	0.0426958	-0.591715	0.554041	0.841222	-0.0244047	0.550048	-0.528586	0.599245	0.846984	-0.0303363	0.450859	-0.270397	0.788017	0.991765
PADI2	-0.00797466	0.0057395	-1.38943	0.164701	0.554121	-0.0075235	0.0201651	-1.29933	0.199027	0.568032	-0.0333459	0.0734948	-0.767951	0.446853	0.991765
PAF1	-0.00890607	0.00896191	-0.993769	0.320335	0.7038	-0.0105575	0.0534344	-1.13607	0.260647	0.632896	0.0130435	0.069305	0.384993	0.701885	0.991765
PAFAH1B1	-0.00773059	0.0533549	-0.14489	0.884798	0.968023	-0.0190758	1.61552	-0.337589	0.736905	0.907745	0.0855632	1.80828	0.528046	0.599817	0.991765
PAFAH1B2	-0.0419807	0.0313453	-1.3393	0.180473	0.576048	-0.0483961	0.507061	-1.46243	0.149078	0.509838	0.0139903	0.486999	0.143128	0.886768	0.991765
PAFAH1B3	0.0182745	0.0107215	1.70447	0.0882942	0.431905	0.017387	0.0653138	1.5501	0.126615	0.47804	0.0276652	0.0957696	0.758224	0.451898	0.991765
PAFAH2	-0.0214143	0.0191697	-1.11709	0.263954	0.663909	-0.0290574	0.0746935	-1.33438	0.189652	0.557235	0.00490415	0.0821688	0.121364	0.903901	0.992717
PAG1	-0.011583	0.0314864	-0.367872	0.712969	0.910954	-0.0274002	0.440808	-0.795743	0.42946	0.756185	0.0691355	0.369346	0.888791	0.378398	0.991765
PAH	0.00510374	0.00451344	1.13079	0.258145	0.658879	0.00354582	0.00980755	0.739602	0.462556	0.773208	0.0172476	0.00450894	1.28856	0.203518	0.991765
PAICS	0.00521296	0.0190932	0.273028	0.784832	0.936788	0.00202929	0.202178	0.10083	0.920037	0.973573	0.0338678	0.19681	0.560915	0.577376	0.991765
PAIP1	-0.0537106	0.021739	-2.4707	0.0134849	0.193	-0.0616532	0.258655	-2.72068	0.00860775	0.171838	0.0379891	0.302047	0.493379	0.623918	0.991765
PAIP2	-0.0289322	0.0371329	-0.779154	0.435889	0.783262	-0.0411224	0.578356	-1.05707	0.29491	0.662398	0.0959961	0.668978	0.770819	0.444464	0.991765
PAIP2B	0.0195296	0.0113	1.72828	0.0839383	0.420784	0.0225466	0.0728872	1.87704	0.0655985	0.366659	-0.00368846	0.0700821	-0.110692	0.912307	0.993397
PAK1	-0.0946749	0.0432306	-2.18999	0.0285246	0.269386	-0.0865908	1.13504	-1.93186	0.0583184	0.352968	-0.202464	1.09631	-1.23703	0.221891	0.991765
PAK1IP1	-0.0232554	0.013183	-1.76404	0.0777248	0.405292	-0.0244481	0.111389	-1.76937	0.0821447	0.400533	-0.011154	0.164356	-0.253423	0.800987	0.991765
PAK2	-0.00772584	0.0347887	-0.222079	0.824252	0.950491	-0.0252832	0.610956	-0.698944	0.48741	0.788204	0.208522	0.694792	1.64254	0.106791	0.991765
PAK3	0.0291895	0.0463207	0.630163	0.528588	0.8303	0.0246897	2.04346	0.516775	0.607299	0.850378	0.099669	1.78652	0.527125	0.600452	0.991765
PAK4	0.00812129	0.0108989	0.745148	0.456182	0.794815	0.00872085	0.0904162	0.775831	0.441034	0.762848	-0.00129134	0.0899931	-0.0289941	0.976993	0.997268
PAK5	0.0204792	0.0551164	0.371563	0.710218	0.910596	0.0160234	1.54029	0.273669	0.785321	0.927859	0.0551591	1.39236	0.337687	0.737021	0.991765
PAK6	-0.0282217	0.0152468	-1.85099	0.0641703	0.374705	-0.0263927	0.1136	-1.5881	0.117759	0.468532	-0.037944	0.0951347	-0.990266	0.326841	0.991765
PALB2	-0.0202088	0.013685	-1.47672	0.139752	0.518848	-0.0231299	0.116866	-1.62147	0.110398	0.457098	0.01355	0.124601	0.279417	0.781084	0.991765
PALD1	0.0128849	0.0046088	2.79572	0.00517848	0.129743	0.0143287	0.0110743	2.96131	0.00444915	0.132171	-0.00123918	0.0115814	-0.0818814	0.93507	0.993857
PALLD	-0.126718	0.0467433	-2.71094	0.00670929	0.145577	-0.123445	0.93483	-2.45679	0.0170648	0.215045	-0.147768	0.915947	-1.15971	0.251708	0.991765
PALM	0.0258496	0.0245311	1.05375	0.291998	0.683965	0.025083	0.300902	0.925523	0.358569	0.713803	0.0293257	0.227479	0.508153	0.613594	0.991765
PALM2	-0.0766248	0.0346657	-2.21039	0.0270781	0.262453	-0.0696766	0.496316	-1.90184	0.0622145	0.360919	-0.13605	0.447979	-1.26981	0.210068	0.991765
PALM2-AKAP2	-0.0800834	0.0324525	-2.46771	0.013598	0.193658	-0.0790899	0.478863	-2.27583	0.0266062	0.263777	-0.0868533	0.368869	-0.957379	0.343011	0.991765
PALMD	-0.00146659	0.00411106	-0.356742	0.721285	0.913269	-0.003232	0.00763806	-0.74141	0.461468	0.772952	0.0127257	0.00354296	1.0296	0.308185	0.991765
PAM	-0.0653384	0.0548445	-1.19134	0.233521	0.633732	-0.0846228	2.64035	-1.48463	0.143113	0.499941	0.175367	2.4895	0.870841	0.388028	0.991765
PAMR1	-0.0608602	0.0445052	-1.36748	0.171473	0.564572	-0.01929	0.612353	-0.392595	0.696174	0.890523	-0.250809	0.574451	-2.38798	0.0207844	0.991765
PAN2	-0.0222044	0.0165111	-1.34482	0.178684	0.572642	-0.0348021	0.179258	-1.88597	0.0643624	0.364135	0.0283742	0.11282	0.767388	0.446482	0.991765
PAN3	0.0412731	0.0410948	1.00434	0.315216	0.700547	0.0234282	1.13854	0.546089	0.587122	0.84022	0.239814	1.21498	1.67583	0.100053	0.991765
PANK1	-0.0705689	0.0284203	-2.48304	0.0130266	0.190471	-0.0915234	0.441256	-3.03271	0.0036351	0.117667	0.0936871	0.366487	1.10881	0.27285	0.991765
PANK2	-0.0518999	0.0327563	-1.58443	0.113097	0.474002	-0.0463685	0.456606	-1.34712	0.183235	0.551503	-0.104993	0.614792	-0.984566	0.329606	0.991765
PANK3	-0.0893222	0.0324204	-2.75512	0.00586707	0.136898	-0.0929686	0.563147	-2.71179	0.00881461	0.173529	-0.0584748	0.582333	-0.586429	0.560242	0.991765
PANK4	0.0124758	0.0122402	1.01925	0.308085	0.695777	0.0105122	0.0863996	0.805012	0.424135	0.754216	0.0266859	0.0839453	0.759644	0.451056	0.991765
PANX1	0.000723437	0.0121641	0.0594733	0.952575	0.989083	0.00609135	0.0874593	0.488387	0.627137	0.860814	-0.103834	0.170549	-1.88632	0.0651018	0.991765
PANX2	-0.0337132	0.017184	-1.96189	0.0497751	0.339375	-0.0371262	0.181877	-2.03596	0.0463787	0.32482	-0.00664448	0.176931	-0.129386	0.897575	0.992168
PAOX	0.00218155	0.00587998	0.371014	0.710627	0.91065	0.00280194	0.0150849	0.447472	0.656218	0.874064	-0.00244627	0.0157755	-0.143039	0.886838	0.991765
PAPOLA	0.0753488	0.0570053	1.32178	0.18624	0.58263	0.0441212	0.883662	0.716261	0.477103	0.783032	0.261587	0.902232	1.7389	0.0882478	0.991765
PAPOLG	0.00568867	0.0227297	0.250275	0.802375	0.941448	-0.0016874	0.263781	-0.0715782	0.943186	0.980657	0.103148	0.326938	1.20372	0.234401	0.991765
PAPPA	0.0214274	0.0286838	0.747021	0.455051	0.794533	0.0236694	0.204918	0.800085	0.427467	0.755322	-0.013757	0.517307	-0.117385	0.907035	0.992717
PAPPA2	-0.00972716	0.014758	-0.659112	0.509824	0.818832	-0.0128525	0.0936179	-0.848954	0.399434	0.737975	0.0499873	0.182819	0.755381	0.453587	0.991765
PAPSS1	0.0180039	0.0324468	0.554876	0.57898	0.851657	0.00854548	0.564288	0.25089	0.802795	0.934416	0.110773	0.497052	1.03846	0.304083	0.991765
PAPSS2	-0.00844845	0.014525	-0.581651	0.560802	0.843959	-0.0113962	0.0782708	-0.71045	0.480714	0.785537	0.00497417	0.0614055	0.145318	0.885075	0.991765
PAQR3	-0.0235707	0.0263082	-0.895948	0.370281	0.735341	-0.041839	0.291707	-1.45651	0.150701	0.511906	0.0714682	0.239718	1.09079	0.280625	0.991765
PAQR4	-0.00880918	0.00798735	-1.10289	0.270074	0.670253	-0.00980135	0.0338171	-1.12996	0.263192	0.635155	-0.00327675	0.0206499	-0.159976	0.873548	0.991765
PAQR6	0.00191184	0.004846	0.394518	0.693198	0.90446	0.0014913	0.0122586	0.292453	0.770995	0.922542	0.00583246	0.0130537	0.3746	0.709552	0.991765
PAQR7	0.00849625	0.0135157	0.628619	0.529599	0.830775	0.0176781	0.0715731	1.19715	0.236748	0.611229	-0.038908	0.0996558	-1.15961	0.251751	0.991765
PAQR9	0.0203892	0.0131926	1.5455	0.122225	0.48989	0.0246488	0.0963812	1.76885	0.0822317	0.400619	-0.0164267	0.124078	-0.400971	0.69016	0.991765
PARD3	-0.130253	0.054822	-2.37592	0.0175051	0.217871	-0.149328	1.34762	-2.57442	0.0126446	0.193026	0.0293973	1.35663	0.175185	0.861646	0.991765
PARD3B	-0.0125739	0.0101251	-1.24186	0.214289	0.611735	-0.0117997	0.073697	-1.11885	0.267866	0.638242	-0.0216897	0.0914174	-0.599358	0.551657	0.991765
PARD6A	-0.0274744	0.00904971	-3.03594	0.00239788	0.0982109	-0.0327103	0.0564977	-3.50645	0.00088906	0.0703001	0.0561828	0.077887	1.50672	0.138213	0.991765
PARD6B	-0.0340799	0.0129363	-2.63443	0.00842786	0.161697	-0.0260822	0.109346	-1.94008	0.0572891	0.351248	-0.134038	0.120179	-2.82017	0.0068775	0.991765
PARD6G	0.000343385	0.0235647	0.014572	0.988374	0.996388	-0.000904612	0.264121	-0.0368762	0.970712	0.991557	0.0152534	0.272608	0.179895	0.857979	0.991765
PARD6G-AS1	-0.00364048	0.0141096	-0.258014	0.796396	0.939553	0.0012616	0.0928805	0.0864381	0.931419	0.977722	-0.0736268	0.156478	-1.33507	0.187938	0.991765
PARG	-0.0290376	0.0371926	-0.780736	0.434958	0.783262	-0.0169076	0.774836	-0.436217	0.664316	0.875878	-0.170014	0.98186	-1.28665	0.204177	0.991765
PARK7	-0.048383	0.0260345	-1.85842	0.0631094	0.372465	-0.0572239	0.299735	-2.13031	0.037444	0.299151	0.0885571	0.369989	0.837669	0.406524	0.991765
PARM1	-0.0148596	0.0576803	-0.257619	0.796701	0.939736	-0.0344476	1.43041	-0.564759	0.574438	0.833971	0.150803	1.17116	0.850155	0.399495	0.991765
PARN	-0.0642552	0.0336157	-1.91146	0.0559452	0.356395	-0.0462692	0.598522	-1.28038	0.205561	0.575966	-0.179822	0.536051	-1.96309	0.0552444	0.991765
PARP1	-0.0432962	0.0297164	-1.45698	0.145122	0.526938	-0.0470778	0.394241	-1.50527	0.137738	0.49294	-0.00817395	0.46406	-0.0857593	0.932002	0.993857
PARP11	-0.0206719	0.0281173	-0.735202	0.462217	0.796884	-0.0464381	0.379301	-1.56725	0.122554	0.474148	0.212467	0.42031	2.38382	0.0209956	0.991765
PARP16	0.0339789	0.0254927	1.33289	0.182568	0.57835	0.0369439	0.358939	1.37514	0.174433	0.540046	0.00717335	0.403388	0.0888037	0.929595	0.993857
PARP2	-0.00400573	0.018663	-0.214634	0.830052	0.952671	1.94964e-05	0.231136	0.00101777	0.999191	0.999628	-0.0791911	0.28882	-0.956529	0.343435	0.991765
PARP4	0.00504207	0.0132011	0.381943	0.702504	0.908936	-0.0219088	0.0195838	-0.800962	0.428089	0.755803	0.0132255	0.0151569	0.877453	0.384463	0.991765
PARP6	0.024615	0.0209357	1.17574	0.239698	0.641601	0.027292	0.267486	1.15555	0.252653	0.627195	0.0147974	0.17147	0.327164	0.744918	0.991765
PARP8	-0.032538	0.0486648	-0.668614	0.503742	0.81556	-0.0507171	1.12975	-0.984857	0.328828	0.691526	0.119233	0.944943	0.801321	0.426761	0.991765
PARPBP	-0.0065693	0.00872766	-0.7527	0.451631	0.792876	-0.00800133	0.0385564	-0.858201	0.394351	0.734072	0.00357462	0.0397992	0.144055	0.886039	0.991765
PART1	-0.000102143	0.00721448	-0.014158	0.988704	0.996388	0.00107444	0.0535153	0.127217	0.899214	0.966516	-0.00327827	0.00881106	-0.236249	0.81421	0.991765
PARVA	-0.00600826	0.028458	-0.211128	0.832788	0.953423	-0.0115229	0.500393	-0.38943	0.698399	0.89195	0.0620055	0.480513	0.596703	0.553415	0.991765
PARVB	0.00381122	0.0234248	0.1627	0.870754	0.963981	0.0130837	0.274141	0.529839	0.598267	0.846269	-0.079512	0.290287	-1.07414	0.287948	0.991765
PASK	-0.0194322	0.0115341	-1.68477	0.0920337	0.437388	-0.0183277	0.0849258	-1.52931	0.131682	0.484623	-0.0333079	0.128419	-0.784131	0.436685	0.991765
PATJ	0.057438	0.04546	1.26349	0.206415	0.604919	0.0680346	0.89423	1.39218	0.169238	0.534612	-0.0106628	0.873559	-0.0860683	0.931758	0.993857
PATL1	0.00911025	0.0141238	0.64503	0.518908	0.824557	0.00770808	0.117022	0.529724	0.598347	0.846269	0.0319344	0.177736	0.543958	0.588902	0.991765
PATZ1	0.00753374	0.012207	0.617167	0.537124	0.833526	0.0114878	0.0970327	0.870842	0.387468	0.730438	-0.0160272	0.082201	-0.49772	0.620876	0.991765
PAWR	0.000320201	0.00594047	0.0539017	0.957013	0.989423	0.00110985	0.0178796	0.174601	0.862008	0.954336	-0.00512697	0.0196153	-0.307096	0.760053	0.991765
PAXBP1	-0.0105331	0.0342921	-0.307157	0.758724	0.929296	-0.0270461	0.631059	-0.753154	0.454436	0.768769	0.160389	0.75748	1.38825	0.171253	0.991765
PAXBP1-AS1	-0.023356	0.0148402	-1.57384	0.115525	0.478807	-0.0205526	0.1398	-1.28963	0.202352	0.572159	-0.0416484	0.102294	-1.02307	0.31123	0.991765
PAXIP1	0.0249594	0.0239997	1.03999	0.298346	0.688845	0.0289902	0.331505	1.14324	0.257686	0.630761	-0.00967103	0.370361	-0.130114	0.897001	0.992168
PAXIP1-AS1	-0.00852474	0.0160341	-0.531664	0.594958	0.858967	0.00154089	0.108758	0.0874146	0.930657	0.977689	-0.0567751	0.110719	-1.4711	0.147569	0.991765
PBRM1	-0.0912937	0.0408704	-2.23374	0.0255004	0.257263	-0.0967881	0.923828	-2.24791	0.0284399	0.27005	-0.0412808	0.93678	-0.317778	0.751985	0.991765
PBX1	0.0813581	0.0471529	1.72541	0.0844539	0.421998	0.0579624	0.686694	1.08758	0.28178	0.652032	0.165674	0.476699	1.6375	0.107843	0.991765
PBX2	-0.0382063	0.0137891	-2.77077	0.00559244	0.134701	-0.0399079	0.107538	-2.85642	0.00595641	0.148472	0.0257473	0.1293	0.300601	0.765729	0.991765
PBX3	-0.0264552	0.0277418	-0.953622	0.340275	0.717972	-0.022396	0.241473	-0.758748	0.451297	0.76687	-0.0571884	0.269097	-0.704126	0.484641	0.991765
PBX4	-0.0129227	0.00833217	-1.55094	0.120916	0.487804	-0.0127679	0.0517981	-1.47741	0.145031	0.50378	-0.0149666	0.0706147	-0.476671	0.635686	0.991765
PBXIP1	-0.00240135	0.0067299	-0.356818	0.721228	0.913269	-0.00171455	0.0218651	-0.232068	0.81731	0.938802	-0.00574883	0.0179224	-0.352455	0.725987	0.991765
PC	0.0220763	0.0252671	0.873718	0.382272	0.746679	0.0340315	0.281904	1.26913	0.209518	0.580317	-0.072603	0.310711	-0.962121	0.340647	0.991765
PCA3	-0.00912838	0.00682371	-1.33774	0.18098	0.576048	-0.00643672	0.0459926	-0.91946	0.361703	0.716945	-0.0603989	0.0387214	-1.97685	0.0545171	0.991765
PCAT1	-0.00527532	0.00841534	-0.62687	0.530744	0.830997	-0.00692635	0.0507341	-0.778539	0.439449	0.762115	0.00875852	0.0397041	0.337672	0.737033	0.991765
PCAT14	0.000276321	0.00982921	0.0281122	0.977573	0.993795	-0.000776042	0.0605986	-0.0713367	0.943378	0.980657	0.00495519	0.0465345	0.216023	0.829854	0.991765
PCBD1	-0.0233188	0.0205524	-1.1346	0.256541	0.657887	-0.0417676	0.0721542	-1.79808	0.0798968	0.396431	0.0431804	0.107729	0.979112	0.332267	0.991765
PCBD2	-0.0524708	0.0222332	-2.36002	0.0182738	0.223209	-0.0502006	0.201272	-2.16958	0.0341935	0.28977	-0.0797926	0.271085	-0.994047	0.325016	0.991765
PCBP1	-0.0683193	0.0286556	-2.38415	0.0171184	0.215379	-0.10831	0.268121	-3.46693	0.00103269	0.0745857	0.143748	0.225083	1.99812	0.0511907	0.991765
PCBP2	0.016467	0.0345912	0.476046	0.634041	0.879047	-0.00341936	0.617412	-0.0912565	0.927607	0.976802	0.131177	0.547659	1.45765	0.151228	0.991765
PCBP3	0.0661404	0.023932	2.76368	0.00571533	0.134994	0.0730948	0.202469	2.75228	0.00802877	0.165867	0.0360979	0.16788	0.653957	0.516154	0.991765
PCBP4	0.0625107	0.0242879	2.57374	0.0100607	0.17215	0.0602478	0.370354	2.36609	0.0213753	0.236829	0.0853452	0.368618	1.05514	0.296465	0.991765
PCCA	-0.0571717	0.055731	-1.02585	0.304962	0.69434	-0.0531356	1.7085	-0.902035	0.370808	0.721755	-0.0916096	1.66001	-0.532405	0.596818	0.991765
PCCB	0.0509348	0.0204173	2.49468	0.0126069	0.187507	0.0488391	0.272781	2.32938	0.0233808	0.245946	0.0893729	0.291091	0.995333	0.324604	0.991765
PCDH1	-0.0070917	0.0224061	-0.316508	0.751617	0.926783	0.000637731	0.171951	0.0262255	0.979175	0.994319	-0.0505488	0.202113	-0.876679	0.384879	0.991765
PCDH10	0.00277795	0.0338019	0.0821833	0.934501	0.983372	0.00273224	0.442319	0.075541	0.940047	0.979944	0.00309327	0.444553	0.0325616	0.974155	0.997268
PCDH11X	-0.0256876	0.0184182	-1.39469	0.163111	0.55134	-0.045492	0.143154	-2.23891	0.0291497	0.273458	0.0655606	0.0888599	1.50319	0.139452	0.991765
PCDH11Y	0.0130011	0.00984784	1.3202	0.186768	0.58332	0.0142254	0.0803479	1.40163	0.16641	0.530347	-0.00670306	0.0880958	-0.164628	0.869905	0.991765
PCDH15	0.0205638	0.0161828	1.27072	0.203828	0.601515	0.0185877	0.181085	0.970796	0.335723	0.697648	0.0255054	0.0635017	0.84236	0.403622	0.991765
PCDH17	0.00434861	0.0255971	0.169886	0.865099	0.961092	-0.00543681	0.166133	-0.162327	0.871848	0.958313	0.0180906	0.0999218	0.45579	0.650527	0.991765
PCDH19	-0.0914988	0.0512426	-1.7856	0.0741637	0.397214	-0.0851417	0.92562	-1.54023	0.129059	0.481867	-0.130325	0.916234	-0.95398	0.344711	0.991765
PCDH7	0.0850108	0.0660602	1.28687	0.19814	0.597755	0.0431506	2.25167	0.617357	0.539441	0.814379	0.435337	1.84932	2.15298	0.0361994	0.991765
PCDH8	-0.107163	0.0510056	-2.101	0.0356411	0.297596	-0.113736	0.74937	-2.02698	0.0478157	0.329492	-0.0758926	0.722268	-0.620124	0.538009	0.991765
PCDH9	0.0265642	0.070387	0.377402	0.705875	0.909484	0.0143825	5.86391	0.200544	0.841764	0.946708	0.345776	5.3963	0.941853	0.350824	0.991765
PCDH9-AS1	-0.0421076	0.0506876	-0.830727	0.406128	0.765212	-0.0306172	0.281908	-0.552203	0.583963	0.838503	-0.10057	0.713652	-0.80414	0.425146	0.991765
PCDH9-AS2	0.0128065	0.0853497	0.150048	0.880727	0.966958	-0.0305172	0.610768	-0.320321	0.750458	0.913866	0.188923	1.44619	0.983532	0.330201	0.991765
PCDH9-AS3	-0.00873952	0.0118698	-0.736285	0.461557	0.796884	-0.00957944	0.0469983	-0.792637	0.431737	0.75662	0.0141529	0.21549	0.224313	0.823433	0.991765
PCDH9-AS4	0.0137881	0.0168681	0.817408	0.413696	0.768579	0.0115546	0.0714754	0.662528	0.511073	0.80153	0.0461719	0.193753	0.695283	0.490116	0.991765
PCED1A	-0.00788801	0.0144608	-0.545474	0.585428	0.853948	-0.0113589	0.112216	-0.764338	0.447797	0.765154	0.0539533	0.0962155	0.8601	0.395814	0.991765
PCED1B	0.0130838	0.01001	1.30707	0.191189	0.588172	0.0126872	0.0437895	1.12175	0.267145	0.637932	0.0145175	0.0359408	0.67511	0.502735	0.991765
PCF11	-0.0372596	0.0286147	-1.30211	0.192877	0.590597	-0.0286783	0.438497	-0.959124	0.341519	0.701998	-0.130645	0.475365	-1.3245	0.191397	0.991765
PCF11-AS1	-0.00924794	0.0090997	-1.01629	0.309491	0.696983	-0.00382203	0.050288	-0.394211	0.694886	0.889877	-0.0493769	0.0432019	-1.87269	0.0670002	0.991765
PCGF2	-0.00771721	0.0141408	-0.545742	0.585243	0.853911	-0.0110099	0.122579	-0.731901	0.467207	0.776618	0.0172906	0.137692	0.417078	0.678417	0.991765
PCGF3	0.000587815	0.0209423	0.0280683	0.977608	0.993795	0.00261139	0.261198	0.120945	0.904157	0.968846	-0.0315476	0.306437	-0.366648	0.715438	0.991765
PCGF5	0.0198577	0.0492302	0.403364	0.686681	0.901205	-0.0044117	1.13701	-0.0843368	0.933082	0.978157	0.207909	1.06099	1.42782	0.159597	0.991765
PCGF6	-0.0441785	0.024148	-1.82949	0.0673266	0.38015	-0.0299948	0.286868	-1.14327	0.257674	0.630761	-0.122795	0.267298	-1.98801	0.0523331	0.991765
PCID2	-0.0614105	0.0369069	-1.66393	0.0961267	0.444995	-0.0481874	0.378526	-1.1123	0.271482	0.642353	-0.0964057	0.380533	-1.36791	0.177496	0.991765
PCIF1	-0.0139856	0.00899954	-1.55403	0.120177	0.486522	-0.0194347	0.0557768	-2.07576	0.0424072	0.310165	0.0521962	0.0869673	1.59968	0.116009	0.991765
PCLO	-0.0754538	0.0603076	-1.25115	0.21088	0.608418	-0.0945946	3.59616	-1.52232	0.13342	0.486418	0.235069	3.23903	0.939219	0.352161	0.991765
PCM1	-0.0734603	0.0528926	-1.38886	0.164875	0.554223	-0.0916104	1.95212	-1.64458	0.105524	0.448504	0.0928148	1.83449	0.550493	0.584447	0.991765
PCMT1	-0.0357083	0.0335101	-1.0656	0.286605	0.68055	-0.0310119	0.519474	-0.878731	0.383211	0.727995	-0.0787323	0.543601	-0.737071	0.464545	0.991765
PCMTD1	-0.0632858	0.053019	-1.19364	0.232618	0.633066	-0.0937898	1.37016	-1.643	0.105852	0.448802	0.128271	1.51297	0.896683	0.374212	0.991765
PCMTD2	-0.040037	0.0217884	-1.83753	0.066131	0.377938	-0.0411269	0.300787	-1.8181	0.0742687	0.385473	-0.0260398	0.408591	-0.321215	0.749395	0.991765
PCNP	-0.0417887	0.0309148	-1.35174	0.176458	0.569984	-0.039773	0.563041	-1.23087	0.223394	0.597854	-0.0635794	0.616122	-0.598442	0.552263	0.991765
PCNT	0.0211276	0.0314078	0.672687	0.501146	0.814725	0.0195866	0.528428	0.602399	0.549281	0.82079	0.0426184	0.631769	0.350992	0.727078	0.991765
PCNX1	0.0278177	0.0442322	0.628902	0.529413	0.830775	0.0292268	1.32646	0.628224	0.532349	0.811943	0.0145566	1.08704	0.101994	0.919172	0.993397
PCNX2	-0.0445772	0.0523763	-0.851096	0.394716	0.756949	-0.0560582	1.89377	-1.03008	0.307292	0.673681	0.0996541	1.81661	0.51664	0.607699	0.991765
PCNX3	0.0108774	0.0103859	1.04732	0.294954	0.686009	0.0118217	0.0747178	1.10589	0.273389	0.643856	-0.00503088	0.119089	-0.114663	0.909175	0.992717
PCNX4	-0.168326	0.0381047	-4.41747	9.98632e-06	0.00636051	-0.192532	0.834782	-4.7742	1.28547e-05	0.0120684	0.0332622	0.701456	0.285807	0.776214	0.991765
PCP4	0.00311665	0.0098722	0.3157	0.75223	0.927079	0.00995373	0.060463	0.933247	0.354602	0.711213	-0.0377717	0.0420189	-1.44815	0.153856	0.991765
PCP4L1	-0.0661328	0.0374879	-1.76411	0.0777132	0.405292	-0.0682436	0.543001	-1.74386	0.0865381	0.41086	-0.0426098	0.712774	-0.326159	0.745673	0.991765
PCSK1	-0.0730712	0.0279866	-2.61093	0.00902956	0.166419	-0.0678383	0.234925	-2.28471	0.0263678	0.262	-0.114733	0.254676	-1.36945	0.177321	0.991765
PCSK1N	-0.0225484	0.0790614	-0.285202	0.77549	0.934506	-0.0920082	0.943291	-1.082	0.285613	0.655129	0.420331	1.08669	1.95756	0.0577976	0.991765
PCSK2	0.105063	0.0630829	1.66547	0.0958191	0.444105	0.122429	1.69166	1.8285	0.0726782	0.382839	-0.0321501	1.48162	-0.170826	0.865054	0.991765
PCSK4	0.0117907	0.00711574	1.65698	0.097523	0.448352	0.0178318	0.0400634	2.23211	0.0295266	0.275613	-0.0114053	0.0186953	-0.728586	0.469674	0.991765
PCSK5	-0.0269223	0.0153619	-1.75254	0.0796811	0.409576	-0.0280252	0.0935733	-1.72262	0.0904718	0.420045	-0.0178511	0.128751	-0.382591	0.703655	0.991765
PCSK6	-0.0402641	0.0211242	-1.90607	0.0566412	0.358473	-0.039957	0.237812	-1.82301	0.073512	0.383923	-0.0442733	0.331459	-0.559022	0.578657	0.991765
PCSK7	-0.0130546	0.0264248	-0.49403	0.621285	0.871383	0.00273322	0.522668	0.0985829	0.921813	0.974519	-0.169616	0.427471	-1.94273	0.0577253	0.991765
PCTP	0.0180086	0.0407777	0.441628	0.658759	0.890772	0.0117338	0.670568	0.270086	0.788063	0.929651	0.0644611	0.618096	0.545327	0.587968	0.991765
PCYOX1	-0.0589317	0.0303487	-1.94182	0.0521592	0.346627	-0.0680558	0.358791	-2.11245	0.0390103	0.301742	0.012981	0.398009	0.143523	0.886458	0.991765
PCYOX1L	-0.0277293	0.0133594	-2.07564	0.0379277	0.305009	-0.0305093	0.112495	-2.20663	0.0313557	0.281522	0.0113693	0.082401	0.219266	0.827634	0.991765
PCYT1A	-0.0224598	0.0287848	-0.780266	0.435234	0.783262	-0.0250229	0.316168	-0.817991	0.416745	0.750003	-0.00265371	0.314711	-0.0312067	0.97523	0.997268
PCYT1B	0.0137757	0.00986512	1.3964	0.162594	0.55072	0.0125105	0.066715	1.20832	0.23188	0.607895	0.0262416	0.0642424	0.807441	0.42326	0.991765
PCYT2	0.00483635	0.0107547	0.449697	0.652929	0.888406	0.00188616	0.065384	0.15797	0.875035	0.959041	0.0175218	0.0469706	0.7077	0.482438	0.991765
PDAP1	-0.0198244	0.019087	-1.03863	0.298977	0.6889	-0.0198668	0.173189	-1.00192	0.32059	0.686189	-0.0192886	0.259953	-0.273824	0.785355	0.991765
PDC	-0.041615	0.0145626	-2.85767	0.00426758	0.120683	-0.0393116	0.0544578	-2.57964	0.0133493	0.198029	-0.0658399	0.149441	-1.33225	0.188855	0.991765
PDCD10	-0.0806638	0.0260119	-3.10103	0.00192848	0.088741	-0.0899339	0.312358	-3.30698	0.00163087	0.0836848	0.0189647	0.331408	0.212717	0.832417	0.991765
PDCD11	0.0157327	0.0131215	1.199	0.230529	0.630204	0.0137429	0.118554	1.00448	0.319365	0.684872	0.0385525	0.0985162	0.832072	0.409589	0.991765
PDCD2	-0.0421262	0.0154233	-2.73133	0.00630792	0.141815	-0.0446895	0.139488	-2.80367	0.00688137	0.157468	-0.00446991	0.165971	-0.0731639	0.941969	0.994143
PDCD2L	0.000912623	0.00801698	0.113836	0.909368	0.976344	-0.00541252	0.0411164	-0.615016	0.540975	0.815374	0.0317597	0.0264835	1.63415	0.108548	0.991765
PDCD4	0.00534216	0.0267377	0.199799	0.841638	0.954555	0.015092	0.361688	0.525466	0.601283	0.848272	-0.0580211	0.354419	-0.792435	0.431874	0.991765
PDCD5	0.0106672	0.0248513	0.429241	0.667748	0.891894	0.0173793	0.294142	0.649381	0.518683	0.805305	-0.0313476	0.308392	-0.468166	0.641713	0.991765
PDCD6	0.00249934	0.0301354	0.0829371	0.933902	0.983217	0.0178805	0.308148	0.542119	0.589892	0.842002	-0.0752235	0.309943	-1.01458	0.315218	0.991765
PDCD6IP	-0.028105	0.0301016	-0.933672	0.350473	0.721959	-0.0330022	0.535503	-1.0445	0.300634	0.66682	0.0200145	0.476384	0.20208	0.840679	0.991765
PDCD7	-0.0609534	0.0384775	-1.58413	0.113164	0.47408	-0.052579	0.58092	-1.25678	0.213926	0.586367	-0.106912	0.542428	-1.09085	0.2806	0.991765
PDCL	-0.0239111	0.0153623	-1.55648	0.119594	0.485351	-0.0196072	0.150889	-1.21948	0.227651	0.603241	-0.0690265	0.184833	-1.326	0.190903	0.991765
PDE10A	-0.0623358	0.102517	-0.608056	0.54315	0.836005	-0.117861	2.34093	-1.0129	0.317216	0.68331	0.130254	2.02249	0.601059	0.550532	0.991765
PDE12	-0.00446995	0.0144884	-0.30852	0.757687	0.928617	-0.0105795	0.124832	-0.6969	0.488679	0.788881	0.0579597	0.149577	1.19438	0.238001	0.991765
PDE1A	-0.0106575	0.026491	-0.402308	0.687457	0.901205	-0.0107621	0.309622	-0.377227	0.707396	0.896372	-0.0100033	0.102333	-0.140177	0.889409	0.991765
PDE1B	0.000296364	0.0116007	0.025547	0.979619	0.994102	0.00438485	0.107901	0.353781	0.7248	0.903984	-0.0285999	0.0831272	-0.867968	0.389584	0.991765
PDE1C	0.142989	0.0452016	3.16337	0.00155952	0.0779758	0.173497	0.558421	3.45384	0.00112226	0.0758412	0.0131808	0.472862	0.127206	0.899291	0.992168
PDE2A	0.0113107	0.028339	0.399123	0.689803	0.903006	0.0117151	0.341594	0.383917	0.702459	0.893727	0.00877461	0.36913	0.114822	0.909049	0.992717
PDE3A	-0.0760248	0.0602909	-1.26097	0.207321	0.606025	-0.140779	0.842488	-2.15963	0.0359051	0.294061	0.307144	0.713281	1.93696	0.0594906	0.991765
PDE3B	0.102011	0.0380133	2.68356	0.00728422	0.14951	0.113373	0.600259	2.7193	0.0086395	0.171838	0.0460152	0.443261	0.497153	0.621274	0.991765
PDE4A	-0.00688935	0.0365272	-0.188609	0.8504	0.957414	-0.00795925	0.731751	-0.207014	0.836732	0.944649	0.00302364	0.752116	0.0258361	0.979492	0.997571
PDE4B	-0.0025677	0.0235319	-0.109116	0.913111	0.977444	-0.0112629	0.309871	-0.432996	0.66664	0.877155	0.0366269	0.137504	0.663225	0.510374	0.991765
PDE4D	0.168536	0.0593906	2.83776	0.00454309	0.123756	0.172665	4.70171	2.84443	0.00615585	0.151176	0.0761247	4.4173	0.265075	0.792048	0.991765
PDE4DIP	0.0629608	0.0521861	1.20647	0.227638	0.627368	0.0679821	3.31568	1.2639	0.211374	0.583594	-0.0176276	3.33981	-0.0818056	0.93513	0.993857
PDE5A	-0.0177967	0.0495724	-0.359003	0.719593	0.913028	-0.0129906	0.53622	-0.252813	0.801474	0.933935	-0.0823708	1.2172	-0.437332	0.663924	0.991765
PDE6B	-0.00802975	0.0166571	-0.482063	0.629761	0.876747	6.90557e-05	0.138006	0.0039787	0.996839	0.999325	-0.102504	0.18829	-1.72916	0.0899882	0.991765
PDE6D	0.0366447	0.0191677	1.91179	0.0559027	0.356395	0.0333782	0.227577	1.69261	0.0959514	0.431277	0.092531	0.307551	1.13441	0.262064	0.991765
PDE7A	-0.0636028	0.0427184	-1.48889	0.136518	0.513107	-0.063943	0.877662	-1.37741	0.173733	0.540046	-0.061723	0.834882	-0.565566	0.574234	0.991765
PDE7B	-0.0165859	0.0129552	-1.28025	0.200456	0.600054	-0.0193747	0.103953	-1.44799	0.153062	0.513435	0.0252081	0.0893809	0.486653	0.62921	0.991765
PDE8A	0.00803317	0.065812	0.122062	0.90285	0.974432	0.0609105	1.32633	0.851694	0.39834	0.736998	-0.284296	1.35706	-1.69068	0.097162	0.991765
PDE8B	-0.0112592	0.0114495	-0.983382	0.325419	0.707671	-0.0118533	0.086553	-1.01367	0.314996	0.681027	0.00253239	0.0583439	0.0449478	0.964444	0.99581
PDE9A	0.0738578	0.0374881	1.97017	0.0488192	0.336852	0.0972054	0.674334	2.37467	0.0209297	0.233901	-0.0475488	0.691607	-0.509391	0.612733	0.991765
PDGFA	-0.0139732	0.0131286	-1.06434	0.287177	0.68082	-0.0155645	0.0922889	-1.15207	0.254069	0.627924	0.0130162	0.114489	0.233941	0.816169	0.991765
PDGFC	-0.0344313	0.0310613	-1.1085	0.267647	0.668538	-0.0615045	0.340858	-1.83604	0.0715328	0.381037	0.131579	0.294135	1.58622	0.119032	0.991765
PDGFD	0.0250542	0.0129716	1.93147	0.0534252	0.349944	0.0249453	0.0903341	1.80759	0.0759117	0.387986	0.0258794	0.0888798	0.680971	0.499051	0.991765
PDGFRB	0.00472937	0.00445701	1.06111	0.28864	0.68257	0.00296957	0.0117276	0.636959	0.526684	0.809378	0.0234198	0.0144362	1.54143	0.129557	0.991765
PDHA1	-0.0440247	0.0308382	-1.4276	0.153406	0.53712	-0.0430633	0.339265	-1.34484	0.183969	0.551972	-0.0563202	0.469453	-0.491832	0.625082	0.991765
PDHB	0.00131155	0.0171234	0.0765942	0.938946	0.984909	-0.00658652	0.120359	-0.363669	0.717461	0.901438	0.0678424	0.146019	1.29063	0.202805	0.991765
PDHX	-0.0417571	0.0409002	-1.02095	0.307278	0.695047	-0.0461323	0.867754	-1.06948	0.289332	0.657561	-0.00279218	0.84077	-0.0216906	0.982782	0.998361
PDIA2	0.0103007	0.034218	0.301033	0.76339	0.930986	0.00981455	0.358703	0.254394	0.800187	0.933517	0.0120934	0.191775	0.163244	0.871046	0.991765
PDIA3	0.021847	0.0323445	0.675447	0.499392	0.813994	0.0458812	0.432913	1.30478	0.197175	0.564889	-0.110258	0.417496	-1.33742	0.187174	0.991765
PDIA4	-0.00280654	0.012079	-0.23235	0.816267	0.946954	-0.00315057	0.052136	-0.258227	0.797256	0.932593	0.0141628	0.125851	0.165283	0.869804	0.991765
PDIA5	-0.0178144	0.0139	-1.28161	0.19998	0.600054	-0.00986449	0.149626	-0.685485	0.495797	0.792485	-0.128509	0.144421	-2.39318	0.0205228	0.991765
PDIA6	-0.0124639	0.0265189	-0.470001	0.638354	0.880989	-0.00697928	0.31638	-0.25081	0.802857	0.934416	-0.0667251	0.299687	-0.76235	0.449464	0.991765
PDIK1L	-0.0100229	0.0179367	-0.558791	0.576304	0.850321	-0.0140391	0.136836	-0.745411	0.459065	0.771696	0.0291375	0.146301	0.495444	0.622592	0.991765
PDK1	0.00711325	0.0253525	0.280574	0.779037	0.934747	-0.00410525	0.273988	-0.15257	0.879273	0.95987	0.0958499	0.322122	1.26659	0.211206	0.991765
PDK2	-0.00474932	0.0179064	-0.26523	0.790833	0.938021	-0.00295159	0.180978	-0.155263	0.877159	0.959364	-0.0188938	0.143599	-0.354321	0.724597	0.991765
PDK3	0.0544479	0.0308809	1.76316	0.0778739	0.405427	0.070752	0.443819	2.13748	0.0368312	0.296601	-0.0550276	0.38621	-0.641555	0.52411	0.991765
PDK4	0.00835231	0.0048129	1.7354	0.0826699	0.417181	0.0115993	0.0136959	2.26342	0.0274079	0.265999	-0.0159227	0.0111635	-1.13635	0.26126	0.991765
PDLIM5	0.0103614	0.00916569	1.13045	0.258285	0.658977	0.0106834	0.0505053	1.10163	0.275219	0.644984	0.00766622	0.046042	0.273238	0.785803	0.991765
PDLIM7	-0.00561892	0.0124182	-0.452475	0.650927	0.886685	0.00139582	0.112112	0.102573	0.91866	0.973319	-0.04055	0.0764017	-1.33535	0.187847	0.991765
PDP1	0.0001971	0.0186128	0.0105895	0.991551	0.99725	-0.0103981	0.221816	-0.512204	0.610473	0.851726	0.0560781	0.110073	1.20283	0.234797	0.991765
PDP2	-0.0226341	0.0138757	-1.6312	0.102848	0.458291	-0.0236842	0.115013	-1.61305	0.112219	0.460514	-0.0138633	0.138139	-0.326692	0.745273	0.991765
PDPK1	-0.00299835	0.0422472	-0.0709717	0.94342	0.986307	0.0209573	0.693597	0.450738	0.653876	0.87331	-0.11641	0.786828	-1.15068	0.255371	0.991765
PDPN	-0.00429469	0.00378153	-1.1357	0.256081	0.65742	-0.00405012	0.00519651	-1.03321	0.305841	0.672689	-0.00757521	0.0130318	-0.527648	0.600092	0.991765
PDPR	-0.0712406	0.0323038	-2.20533	0.0274306	0.263894	-0.0689851	0.420659	-1.98731	0.051667	0.339476	-0.0858203	0.341148	-0.972418	0.335552	0.991765
PDRG1	-0.0048768	0.00924163	-0.527699	0.597709	0.859739	-0.0108487	0.0652476	-1.03144	0.306663	0.672957	0.0153466	0.0346554	0.792878	0.431618	0.991765
PDS5A	0.0965926	0.043846	2.203	0.0275949	0.263894	0.0849164	1.21967	1.8617	0.0677682	0.372959	0.238659	1.11962	1.50004	0.139931	0.991765
PDS5B	0.0370584	0.0441281	0.83979	0.401026	0.761066	0.0253521	1.14933	0.553141	0.582315	0.837331	0.185679	1.12203	1.13698	0.260999	0.991765
PDSS1	-0.00243371	0.0228484	-0.106515	0.915173	0.978395	0.00148284	0.289593	0.0606498	0.951849	0.983765	-0.0294391	0.282264	-0.45855	0.648556	0.991765
PDSS2	0.0296443	0.0353978	0.837461	0.402334	0.76259	0.0162713	0.713475	0.432385	0.667082	0.877155	0.132368	0.597582	1.26914	0.210302	0.991765
PDXDC1	-0.0563223	0.0746734	-0.754248	0.4507	0.792327	-0.0659063	1.2934	-0.822128	0.415258	0.748513	0.00652169	2.01301	0.0317699	0.974783	0.997268
PDXK	-0.0359151	0.0439245	-0.817655	0.413554	0.768579	-0.0327193	0.859623	-0.6918	0.491852	0.790633	-0.0559632	0.909706	-0.47242	0.638695	0.991765
PDZD2	-0.0376958	0.0464127	-0.812187	0.416685	0.770445	-0.060129	0.893932	-1.20843	0.231837	0.607895	0.112513	0.767733	0.873855	0.386401	0.991765
PDZD4	0.0405809	0.0227513	1.78367	0.0744773	0.397878	0.0453686	0.264318	1.79391	0.0780953	0.392775	0.0202636	0.199245	0.38895	0.698975	0.991765
PDZD7	0.00503795	0.0170636	0.295245	0.767807	0.932554	0.00669751	0.126412	0.374983	0.709056	0.897464	-0.0123166	0.0652065	-0.213245	0.832543	0.991765
PDZD8	-0.0944318	0.0305088	-3.09523	0.00196662	0.0897803	-0.102189	0.506245	-3.21988	0.00211253	0.0940107	2.11927e-05	0.548796	0.000191365	0.999848	0.999945
PDZK1	-0.0203219	0.00814336	-2.49552	0.0125772	0.187507	-0.0203528	0.0427972	-2.47291	0.0163862	0.2138	-0.0188825	0.14135	-0.336183	0.7382	0.991765
PDZRN3	0.0104411	0.0668127	0.156274	0.875817	0.965237	0.0233323	2.34136	0.327747	0.7443	0.910848	-0.0848175	2.18827	-0.438289	0.663076	0.991765
PDZRN4	0.0273084	0.020621	1.3243	0.185404	0.582065	0.0155031	0.167114	0.680962	0.498711	0.794583	0.0812355	0.074265	1.66949	0.103466	0.991765
PEA15	-0.0226746	0.0419506	-0.540506	0.588848	0.855711	-0.0355159	0.370067	-0.78019	0.439274	0.762002	0.0496636	0.443719	0.45966	0.647782	0.991765
PEAK1	0.0276861	0.0310368	0.89204	0.372372	0.738097	0.0207701	0.538792	0.632513	0.529564	0.81087	0.0856139	0.424974	0.900868	0.372004	0.991765
PEBP1	-0.152554	0.101145	-1.50827	0.131486	0.504588	-0.20132	1.42217	-1.89654	0.0651724	0.366134	0.328219	1.70219	0.984753	0.332275	0.991765
PEBP4	-0.0437751	0.0184432	-2.3735	0.0176202	0.218628	-0.0362956	0.152282	-1.76297	0.0832508	0.402961	-0.0741706	0.135851	-1.78712	0.0800169	0.991765
PECR	0.00715096	0.0228904	0.3124	0.754737	0.927363	0.00876958	0.250259	0.361722	0.718888	0.901846	-0.00614273	0.228848	-0.0884112	0.929905	0.993857
PEF1	-0.0166321	0.0129559	-1.28375	0.199228	0.599614	-0.0194232	0.109978	-1.43434	0.156901	0.51959	0.0135559	0.0869962	0.304388	0.76221	0.991765
PEG10	0.0214952	0.0167909	1.28017	0.200486	0.600054	0.0173097	0.128666	0.991516	0.325595	0.690661	0.0731569	0.19774	1.19276	0.238627	0.991765
PELI1	-0.00613687	0.0251337	-0.244169	0.8071	0.942664	-0.0180003	0.386504	-0.677375	0.500889	0.795374	0.0945177	0.393863	1.2211	0.22781	0.991765
PELI2	-0.0345386	0.0326355	-1.05832	0.289911	0.683167	-0.0214635	0.382892	-0.611357	0.543377	0.816868	-0.117679	0.351117	-1.32926	0.189834	0.991765
PELI3	-0.000875433	0.0103066	-0.084939	0.93231	0.982463	-0.00661528	0.0800214	-0.631646	0.530126	0.811087	0.175383	0.0265629	3.02196	0.00516566	0.991765
PELP1	-0.0397807	0.0181494	-2.19184	0.028391	0.268563	-0.0392721	0.217268	-2.07078	0.0428871	0.3117	-0.0453164	0.230915	-0.724278	0.472291	0.991765
PEMT	0.0102726	0.0176324	0.582597	0.560164	0.843941	0.0203668	0.179997	1.09466	0.278238	0.648311	-0.0787147	0.191899	-1.4249	0.160436	0.991765
PEPD	-0.00999086	0.0227288	-0.439567	0.66025	0.891373	-0.0210201	0.323485	-0.877092	0.384093	0.728412	0.0886656	0.309067	1.23702	0.221895	0.991765
PER1	0.0161693	0.0211509	0.764473	0.444585	0.788921	0.0198485	0.189831	0.863975	0.391198	0.732356	-0.00429771	0.150895	-0.0793157	0.9371	0.993857
PER2	-0.016011	0.0203275	-0.787654	0.430899	0.779494	-0.0178899	0.103015	-0.852939	0.398083	0.736924	0.0130466	0.137973	0.15817	0.875307	0.991765
PER3	-0.0538395	0.0538717	-0.999402	0.3176	0.701772	-0.0704873	0.969051	-1.20379	0.233821	0.609482	0.0379339	0.917283	0.275923	0.783752	0.991765
PES1	0.00164876	0.0106349	0.155033	0.876796	0.965487	0.0033428	0.0641576	0.295088	0.768992	0.921952	-0.0109352	0.0738114	-0.354177	0.724705	0.991765
PEX1	-0.035245	0.0319383	-1.10353	0.269795	0.67001	-0.0301031	0.493292	-0.879277	0.382918	0.727802	-0.0697385	0.501938	-0.786469	0.435327	0.991765
PEX10	0.00607433	0.0139938	0.434073	0.664235	0.891862	0.0103347	0.090711	0.677038	0.501102	0.795374	-0.0163653	0.0758487	-0.467149	0.642435	0.991765
PEX11A	-0.00106867	0.00798046	-0.133911	0.893473	0.971522	-0.00161816	0.0481257	-0.192063	0.848371	0.94961	0.00372823	0.0405134	0.14977	0.881552	0.991765
PEX11B	-0.0357806	0.0151194	-2.36654	0.0179552	0.221403	-0.0337153	0.141181	-2.10875	0.0393412	0.302902	-0.0532482	0.151274	-1.1452	0.25761	0.991765
PEX13	-0.0343302	0.0195555	-1.75553	0.079169	0.408486	-0.0351091	0.217191	-1.70506	0.0935918	0.424302	-0.0271668	0.243974	-0.435033	0.665422	0.991765
PEX14	0.000369439	0.0288765	0.0127938	0.989792	0.996522	0.00307833	0.481836	0.102223	0.918936	0.973319	-0.030572	0.476832	-0.300387	0.765135	0.991765
PEX16	-0.0248054	0.00968554	-2.56108	0.0104347	0.175153	-0.0231912	0.059738	-2.24742	0.028473	0.270143	-0.0367552	0.0665812	-1.30914	0.196507	0.991765
PEX2	-0.0275665	0.0138906	-1.98455	0.0471949	0.332379	-0.0395395	0.124922	-2.6712	0.00981782	0.18066	0.0607555	0.0966855	1.51122	0.137064	0.991765
PEX26	0.0131159	0.0225795	0.580879	0.561322	0.84424	0.0146006	0.276418	0.604571	0.547847	0.81967	0.00280446	0.246671	0.0440629	0.965031	0.99581
PEX3	-0.00366812	0.0383887	-0.0955521	0.923876	0.981582	-0.00397301	0.630973	-0.09488	0.924741	0.97574	-0.00206196	0.530549	-0.0214542	0.982969	0.998361
PEX5	-0.000749129	0.0233717	-0.0320528	0.97443	0.992577	0.0168136	0.240501	0.677888	0.500566	0.795374	-0.139887	0.268703	-2.00377	0.0505612	0.991765
PEX5L	0.176782	0.0581545	3.03986	0.00236689	0.0982109	0.157655	1.41839	2.51967	0.0145533	0.203627	0.298144	1.16981	1.89166	0.064371	0.991765
PEX6	-0.0330352	0.0287895	-1.14747	0.251186	0.6521	-0.0382345	0.32177	-1.24046	0.219854	0.594019	0.00251468	0.345818	0.0312005	0.975235	0.997268
PEX7	-0.0301344	0.0142862	-2.10933	0.0349162	0.296345	-0.0384345	0.124611	-2.51676	0.0146619	0.204383	0.0280391	0.11308	0.693526	0.491208	0.991765
PFAS	-0.000394683	0.0109542	-0.0360304	0.971258	0.992577	-0.01036	0.0781185	-0.886773	0.378902	0.72569	0.0721043	0.0841895	2.2882	0.026416	0.991765
PFDN1	-0.0606777	0.0214094	-2.83416	0.00459457	0.124571	-0.0770748	0.261967	-3.40431	0.0012159	0.0759513	0.0779242	0.291761	1.18382	0.242114	0.991765
PFDN2	-0.0168454	0.0217448	-0.774686	0.438525	0.784304	-0.0280538	0.247543	-1.23381	0.222303	0.597141	0.103158	0.262328	1.38655	0.171769	0.991765
PFDN4	-0.00658314	0.0202909	-0.324438	0.745606	0.924305	-0.00968606	0.199748	-0.458635	0.648229	0.869825	0.0306551	0.224614	0.418999	0.677022	0.991765
PFDN5	-0.016215	0.0219592	-0.738415	0.460262	0.796877	-0.0326738	0.254727	-1.41397	0.162774	0.525716	0.137091	0.233991	1.94387	0.0575839	0.991765
PFDN6	-0.0159834	0.00831219	-1.92288	0.0544949	0.352513	-0.0187035	0.0613299	-2.1349	0.0370507	0.297746	0.00855258	0.0447591	0.32505	0.746508	0.991765
PFKFB2	-0.0145391	0.0149169	-0.974676	0.329721	0.709583	-0.0142089	0.117262	-0.896949	0.373493	0.72236	-0.017123	0.121285	-0.386407	0.700845	0.991765
PFKFB3	-0.0274957	0.0373472	-0.736217	0.461599	0.796884	-0.0161161	0.620499	-0.40285	0.688556	0.886858	-0.104693	0.58423	-1.00476	0.31988	0.991765
PFKFB4	0.02579	0.0143831	1.79307	0.0729611	0.394565	0.029394	0.118061	1.93276	0.0582051	0.352968	-0.00474316	0.133788	-0.107151	0.915101	0.993397
PFKL	-0.0132497	0.0176842	-0.749241	0.453712	0.793711	-0.00899144	0.178788	-0.46442	0.644104	0.868279	-0.0346936	0.129387	-0.798539	0.428358	0.991765
PFKM	-0.0364487	0.0229122	-1.5908	0.111654	0.471864	-0.0449233	0.299011	-1.88618	0.0643341	0.364135	0.0687601	0.404231	0.81937	0.416488	0.991765
PFKP	-0.0494363	0.0197122	-2.5079	0.0121451	0.184573	-0.0528713	0.271479	-2.62211	0.0111701	0.187596	0.0247175	0.348517	0.263832	0.793	0.991765
PFN1	-0.0251475	0.0138681	-1.81333	0.069781	0.384528	-0.031708	0.0854183	-2.20592	0.0314078	0.281574	0.0631637	0.119711	1.1977	0.237194	0.991765
PFN2	-0.00235769	0.00744513	-0.316675	0.75149	0.926725	-0.00257015	0.0338464	-0.337814	0.736736	0.907646	0.00244054	0.0961755	0.0674996	0.946455	0.994164
PGAM1	-0.0386102	0.0527687	-0.731687	0.464359	0.798226	-0.0509639	0.616165	-0.886016	0.380144	0.726587	0.0270305	0.589097	0.203866	0.839352	0.991765
PGAM5	-0.00926823	0.00882137	-1.05066	0.293416	0.685053	-0.0116062	0.0495085	-1.2665	0.210449	0.581805	0.0202568	0.0271065	0.622032	0.537881	0.991765
PGAP1	-0.0835213	0.0468776	-1.78169	0.0747998	0.398234	-0.112529	0.681176	-2.19905	0.032169	0.284125	0.0678904	0.622078	0.580704	0.564064	0.991765
PGAP2	-0.0166186	0.0179296	-0.926878	0.35399	0.724611	-0.0126293	0.178585	-0.660696	0.511451	0.80153	-0.0458225	0.183994	-0.885997	0.379886	0.991765
PGAP3	0.00641978	0.011448	0.560779	0.574948	0.850275	0.00419161	0.0925702	0.35217	0.726001	0.903984	0.0339472	0.121939	0.811457	0.420973	0.991765
PGBD1	-0.0283862	0.0253573	-1.11945	0.262949	0.66239	-0.0362744	0.318968	-1.37231	0.175305	0.541809	0.0626569	0.290322	0.69773	0.488741	0.991765
PGBD4	-0.0163887	0.00870388	-1.88292	0.059711	0.363765	-0.0198983	0.0548468	-2.17974	0.0333937	0.288148	0.018701	0.0491907	0.647875	0.520048	0.991765
PGBD5	0.0392907	0.0393251	0.999125	0.317734	0.701772	0.0667339	0.713649	1.58639	0.118145	0.468687	-0.150919	0.66862	-1.36273	0.179112	0.991765
PGD	-0.0159803	0.0189437	-0.84357	0.39891	0.759547	-0.0147148	0.185082	-0.730265	0.468198	0.777371	-0.0256113	0.184718	-0.460745	0.646992	0.991765
PGGT1B	-0.0338599	0.0200625	-1.68773	0.091464	0.436352	-0.045082	0.250433	-2.10063	0.0400777	0.303075	0.0439107	0.237705	0.777222	0.440712	0.991765
PGK1	-0.0686795	0.0349673	-1.96411	0.0495174	0.338715	-0.0771975	0.526523	-2.13961	0.036651	0.296334	0.0630393	0.534523	0.44431	0.659163	0.991765
PGLS	-0.00248495	0.022444	-0.110718	0.91184	0.97679	-0.0223978	0.081964	-0.802523	0.427162	0.755322	0.0339646	0.0864773	0.899495	0.372727	0.991765
PGM1	-0.00403329	0.0268585	-0.150168	0.880632	0.966946	0.00408708	0.297008	0.141457	0.888004	0.963694	-0.0556869	0.297754	-0.764192	0.448366	0.991765
PGM2	-0.00763189	0.0107165	-0.712165	0.476363	0.805912	-0.0123973	0.0517974	-1.08751	0.281574	0.651947	0.0285845	0.0798064	0.909567	0.367441	0.991765
PGM2L1	0.00317339	0.0288235	0.110097	0.912332	0.977168	0.000646764	0.4664	0.0209216	0.983381	0.995364	0.0199849	0.33178	0.250622	0.80314	0.991765
PGM3	0.0279054	0.0222925	1.25178	0.210648	0.608264	0.0330896	0.252968	1.40431	0.165614	0.530296	-0.0163216	0.274387	-0.237155	0.813512	0.991765
PGM5	-0.0189522	0.0107041	-1.77055	0.0766351	0.402517	-0.0189114	0.0553947	-1.72615	0.0896996	0.417935	-0.0198097	0.143651	-0.394401	0.694973	0.991765
PGP	0.00231255	0.0479038	0.0482748	0.961497	0.990768	0.00964372	0.765813	0.183734	0.854894	0.952796	-0.0342472	0.748584	-0.292183	0.771363	0.991765
PGPEP1	-0.0624924	0.0251872	-2.48112	0.013097	0.190801	-0.0297279	0.173476	-0.957307	0.343692	0.703454	-0.125491	0.143545	-2.91431	0.00533162	0.991765
PGRMC1	0.0091764	0.0299428	0.306464	0.759251	0.929449	-0.000120047	0.39689	-0.0038019	0.99698	0.999325	0.0921644	0.371822	0.976933	0.333334	0.991765
PGRMC2	-0.0549462	0.0213168	-2.5776	0.00994897	0.171792	-0.0474052	0.250139	-2.11496	0.0387868	0.301742	-0.126348	0.298131	-1.83191	0.0729615	0.991765
PGS1	-0.0333595	0.0220947	-1.50985	0.131083	0.504186	-0.0167122	0.203992	-0.695499	0.489549	0.788881	-0.124445	0.179699	-2.21406	0.0314422	0.991765
PHACTR1	0.0600098	0.0580457	1.03384	0.301213	0.690584	0.0597467	3.66749	0.997347	0.322783	0.688034	0.0640504	3.26434	0.272823	0.78612	0.991765
PHACTR2	0.0420622	0.0374311	1.12372	0.26113	0.661555	0.0351975	0.71151	0.904274	0.36963	0.720319	0.126465	0.726525	0.926595	0.358632	0.991765
PHACTR3	0.00267222	0.0438885	0.0608865	0.95145	0.989033	-0.0234067	0.994811	-0.505182	0.615366	0.854313	0.230427	1.19057	1.68288	0.0986721	0.991765
PHACTR4	-0.00420109	0.0438683	-0.095766	0.923706	0.981581	-0.000781672	0.949141	-0.0164398	0.986941	0.996687	-0.0237654	0.815953	-0.208959	0.835334	0.991765
PHAX	-0.0840925	0.0199245	-4.22056	2.43698e-05	0.0097059	-0.0876231	0.203501	-4.25676	7.76674e-05	0.0266215	-0.0316643	0.257978	-0.399184	0.691468	0.991765
PHB	-0.0275643	0.0131427	-2.09731	0.0359662	0.298464	-0.0385504	0.104194	-2.79388	0.00706699	0.158575	0.0798949	0.0963411	1.85139	0.0700825	0.991765
PHB2	-0.0159825	0.0158393	-1.00904	0.312954	0.699186	-0.0250562	0.132029	-1.50689	0.137324	0.492679	0.0729428	0.128671	1.40129	0.167494	0.991765
PHC1	-0.0418653	0.0278881	-1.50119	0.133307	0.507797	-0.0332318	0.427434	-1.12198	0.266542	0.637583	-0.10933	0.41761	-1.32046	0.19273	0.991765
PHC2	-0.05766	0.051175	-1.12672	0.259859	0.659701	-0.0585406	1.03426	-1.07733	0.28584	0.65526	-0.0507513	0.971245	-0.33345	0.740197	0.991765
PHC3	-0.0290953	0.0391391	-0.743383	0.45725	0.794815	-0.0386024	0.975603	-0.934045	0.354194	0.710848	0.0535785	1.04189	0.439627	0.662113	0.991765
PHF1	0.00391814	0.0267082	0.146702	0.883367	0.967782	0.000867638	0.403514	0.0303041	0.97593	0.993191	0.0243677	0.319807	0.328716	0.743751	0.991765
PHF10	-0.0101625	0.019916	-0.510268	0.609864	0.866101	-0.00667056	0.223645	-0.320232	0.749955	0.913706	-0.0473388	0.207123	-0.696499	0.489361	0.991765
PHF11	-0.0208623	0.0193724	-1.07691	0.281522	0.67713	-0.0157893	0.155612	-0.795772	0.429443	0.756185	-0.124359	0.397406	-1.38762	0.171444	0.991765
PHF12	-0.0153513	0.0253065	-0.606615	0.544107	0.8369	-0.0161967	0.319059	-0.594986	0.554192	0.823485	-0.00997043	0.335639	-0.145178	0.885158	0.991765
PHF13	-0.000674916	0.00998959	-0.0675619	0.946134	0.986981	-0.00495841	0.0593332	-0.473016	0.637996	0.864858	0.0416811	0.0675741	1.26448	0.211954	0.991765
PHF14	-0.0177464	0.0522359	-0.339735	0.734056	0.918962	0.000734475	1.72003	0.0132925	0.989441	0.997467	-0.17314	1.62885	-1.08062	0.285084	0.991765
PHF19	-0.00131245	0.00514901	-0.254893	0.798806	0.940923	-0.00323789	0.0213906	-0.607382	0.545993	0.818499	0.0254665	0.0374222	1.28097	0.206151	0.991765
PHF2	-0.0140581	0.0197438	-0.712028	0.476448	0.805912	-0.00727993	0.228044	-0.352023	0.72611	0.903984	-0.0838514	0.239082	-1.26358	0.212276	0.991765
PHF20	-0.0337975	0.0370811	-0.911449	0.362059	0.730156	-0.0510713	0.716396	-1.30686	0.196473	0.564657	0.122265	0.629522	1.04088	0.302971	0.991765
PHF20L1	-0.28479	0.0552158	-5.15775	2.49931e-07	0.00057734	-0.313361	1.77739	-5.38597	1.39906e-06	0.00404188	-0.0257277	1.56421	-0.146853	0.883842	0.991765
PHF21A	0.0558961	0.0528188	1.05826	0.289936	0.683167	0.0588267	1.06941	1.03278	0.306038	0.672737	0.0379096	1.0448	0.26865	0.789311	0.991765
PHF21B	-0.0163469	0.0215042	-0.76017	0.447153	0.790699	-0.00609442	0.163277	-0.255968	0.798975	0.933102	-0.0617363	0.140655	-1.23234	0.223622	0.991765
PHF24	9.98081e-05	0.0115211	0.00866311	0.993088	0.997657	0.0066957	0.0915595	0.518622	0.606019	0.850378	-0.0256898	0.0655155	-1.0063	0.319144	0.991765
PHF3	0.0133222	0.0468704	0.284234	0.776231	0.934506	-0.0126025	0.995681	-0.255653	0.799133	0.933183	0.257538	1.10002	1.70218	0.0949708	0.991765
PHF5A	0.00051543	0.00963579	0.0534912	0.957341	0.989423	-0.00030716	0.0607538	-0.0293599	0.976679	0.993332	0.00511558	0.0591448	0.206771	0.837033	0.991765
PHF6	0.0153722	0.0203631	0.754904	0.450307	0.792327	0.010613	0.213144	0.491514	0.624938	0.859269	0.0536295	0.22391	0.876006	0.385242	0.991765
PHF7	0.0059905	0.0183477	0.326499	0.744047	0.923938	0.00993519	0.179734	0.507898	0.613471	0.8536	-0.0228712	0.193767	-0.43225	0.66743	0.991765
PHF8	-0.024735	0.02477	-0.998589	0.317994	0.701772	-0.0229049	0.299354	-0.8797	0.382691	0.727802	-0.0421761	0.292963	-0.524721	0.60211	0.991765
PHGDH	-0.0054944	0.00572121	-0.960356	0.336876	0.715918	-0.00586669	0.0174512	-0.986573	0.327993	0.691463	-0.000859289	0.0342596	-0.0409531	0.967497	0.99581
PHIP	-0.0388527	0.0414762	-0.936745	0.34889	0.721217	-0.0414048	1.39618	-0.954528	0.34382	0.703591	-0.0116352	1.34729	-0.082138	0.934867	0.993857
PHKA1	0.00522509	0.0137274	0.380634	0.703475	0.909055	0.000273799	0.10569	0.018433	0.985357	0.996321	0.0342063	0.0861513	0.951855	0.345777	0.991765
PHKA2	-0.00549957	0.0237238	-0.231817	0.81668	0.946995	0.000161062	0.3309	0.00647765	0.994854	0.999004	-0.0629934	0.294691	-0.794954	0.430421	0.991765
PHKB	-0.0408606	0.036199	-1.12878	0.258993	0.659617	-0.0483895	1.05143	-1.28166	0.205117	0.575728	0.0448488	0.872151	0.352065	0.726278	0.991765
PHKG1	-0.0118485	0.0111201	-1.0655	0.286648	0.68055	-0.0108252	0.0591623	-0.949661	0.346266	0.704854	-0.0319969	0.151823	-0.632598	0.529897	0.991765
PHKG2	0.0142045	0.0171902	0.826315	0.408625	0.766098	0.0101704	0.162781	0.550157	0.584347	0.838732	0.039983	0.10449	0.855596	0.396507	0.991765
PHLDA1	-0.0769343	0.0365909	-2.10255	0.0355049	0.297596	-0.110831	0.318747	-2.79146	0.00750424	0.161387	0.114171	0.372259	1.21106	0.231599	0.991765
PHLDA3	-0.0162951	0.0102039	-1.59695	0.110276	0.470342	-0.020667	0.0701812	-1.9398	0.0573239	0.351248	0.0321645	0.0665463	0.906779	0.369047	0.991765
PHLDB1	-0.0524644	0.0203597	-2.57688	0.00996977	0.171792	-0.0452296	0.276799	-2.13156	0.0373365	0.299151	-0.136403	0.249603	-1.88726	0.0649725	0.991765
PHLDB2	-0.0183739	0.0522877	-0.3514	0.725288	0.914809	-0.00909905	0.706671	-0.153383	0.878738	0.959769	-0.05067	0.609566	-0.457731	0.649141	0.991765
PHLDB3	0.0218802	0.00912549	2.39771	0.0164981	0.21149	0.0230895	0.0503424	2.39741	0.0197876	0.22882	0.0112601	0.0736188	0.394514	0.694889	0.991765
PHLPP1	-0.00459017	0.0379987	-0.120798	0.903851	0.974432	-0.00808127	0.735439	-0.201283	0.841189	0.94643	0.0254084	0.585442	0.215891	0.829956	0.991765
PHLPP2	-0.0189973	0.0316388	-0.600444	0.548211	0.838527	-0.0101798	0.617345	-0.305809	0.760857	0.918586	-0.101414	0.535906	-0.996487	0.323841	0.991765
PHPT1	-0.0072778	0.0219477	-0.331597	0.740194	0.921612	-0.0225567	0.181749	-0.975544	0.333384	0.694471	0.131769	0.218799	1.88908	0.0647237	0.991765
PHRF1	-0.0159571	0.01307	-1.2209	0.222126	0.622254	-0.0118636	0.108895	-0.871718	0.386994	0.73002	-0.0645403	0.150309	-1.37655	0.174822	0.991765
PHTF1	-0.0426065	0.0405224	-1.05143	0.293061	0.685053	-0.0253327	0.79083	-0.569198	0.571443	0.831898	-0.126347	0.687165	-1.28935	0.203245	0.991765
PHTF2	0.0619372	0.0457885	1.35268	0.176158	0.569821	0.0530335	0.961955	1.09997	0.275937	0.645225	0.143828	0.965607	0.983656	0.33005	0.991765
PHYH	-0.0243569	0.012313	-1.97815	0.047912	0.335384	-0.0350888	0.0982051	-2.66268	0.0100412	0.181549	0.0494349	0.102012	1.4306	0.158803	0.991765
PHYHIP	-0.00466471	0.0374761	-0.124472	0.900942	0.973422	-0.0123896	0.481558	-0.301303	0.764284	0.919791	0.0332173	0.231392	0.364787	0.717158	0.991765
PHYHIPL	-0.0688586	0.0445767	-1.54472	0.122414	0.490239	-0.0854528	1.11947	-1.82889	0.0726136	0.382839	0.0993404	1.18431	0.667809	0.507345	0.991765
PHYKPL	-0.0142488	0.0271402	-0.525008	0.599578	0.861119	-0.00331287	0.26573	-0.111885	0.911309	0.971771	-0.0717268	0.272308	-1.05663	0.295788	0.991765
PI4K2A	0.00181763	0.0113817	0.159698	0.873119	0.964484	0.00437344	0.0667863	0.347324	0.729637	0.905211	-0.00959511	0.0682466	-0.360604	0.719924	0.991765
PI4KA	0.00983799	0.05524	0.178095	0.858648	0.959193	-0.0011716	1.45651	-0.0199585	0.984146	0.995604	0.0950101	1.42597	0.58191	0.563258	0.991765
PI4KB	-0.0390952	0.0213665	-1.82975	0.0672879	0.38015	-0.0372031	0.306141	-1.66444	0.101476	0.442197	-0.059148	0.286969	-0.812851	0.420181	0.991765
PIANP	-0.0602876	0.0245975	-2.45097	0.0142472	0.198259	-0.0669114	0.393487	-2.60391	0.0117131	0.189417	0.0122174	0.29542	0.143706	0.886314	0.991765
PIAS1	0.000772384	0.0457437	0.016885	0.986528	0.996183	-0.0464047	1.12478	-0.922897	0.359925	0.7149	0.227318	0.965485	2.06306	0.0443509	0.991765
PIAS2	-0.00411852	0.049346	-0.0834621	0.933484	0.983108	-0.0272658	1.18729	-0.517493	0.606801	0.850378	0.161157	1.19712	1.14467	0.257828	0.991765
PIAS3	-0.00550259	0.0097653	-0.563484	0.573106	0.849284	-0.00688352	0.0538378	-0.693829	0.490588	0.789807	0.0374436	0.0844641	0.676774	0.502896	0.991765
PIAS4	0.000710486	0.012096	0.0587371	0.953162	0.989083	0.00210508	0.140325	0.166876	0.868054	0.957095	-0.0152121	0.11796	-0.356887	0.722687	0.991765
PIBF1	-0.0475648	0.0485062	-0.980593	0.326794	0.708684	-0.0612837	1.06425	-1.18002	0.242861	0.616444	0.0461727	0.934068	0.340119	0.7352	0.991765
PICALM	-0.0244247	0.0422847	-0.577626	0.563517	0.845082	-0.00330035	1.13959	-0.0736159	0.941572	0.980036	-0.194626	1.09351	-1.52941	0.132504	0.991765
PICK1	-0.0225014	0.0194062	-1.15949	0.246255	0.648483	-0.0229042	0.240807	-1.09813	0.276732	0.646435	-0.0199053	0.202171	-0.375908	0.708586	0.991765
PID1	-0.0539348	0.0278709	-1.93516	0.0529703	0.348149	-0.0578387	0.377529	-1.94577	0.0565847	0.349593	-0.0255418	0.453442	-0.318617	0.751352	0.991765
PIDD1	-0.024486	0.0172886	-1.4163	0.156686	0.541838	-0.026167	0.187094	-1.3449	0.183949	0.551972	-0.0181785	0.106143	-0.482337	0.631684	0.991765
PIEZO2	0.00616124	0.00724918	0.849922	0.395368	0.757549	0.00763174	0.0454659	0.975754	0.333281	0.694471	-0.00279996	0.0369054	-0.145017	0.885284	0.991765
PIGB	-0.0245712	0.0204112	-1.20381	0.228665	0.629143	-0.025322	0.172096	-1.17459	0.245009	0.618377	-0.0180726	0.224513	-0.284954	0.776864	0.991765
PIGC	-0.0187599	0.0183376	-1.02303	0.306293	0.694617	-0.0290365	0.168073	-1.53331	0.130695	0.484058	0.13585	0.244631	1.84948	0.0703396	0.991765
PIGF	0.00235642	0.0238274	0.0988953	0.921221	0.980384	-0.0074644	0.258289	-0.297436	0.767207	0.921127	0.0922085	0.273979	1.21473	0.23021	0.991765
PIGG	0.00441993	0.0172797	0.255787	0.798115	0.940636	0.00405073	0.214069	0.221148	0.825762	0.941712	0.00740591	0.182528	0.142172	0.887519	0.991765
PIGH	-0.0129739	0.0134578	-0.964042	0.335025	0.71445	-0.0117934	0.143663	-0.834695	0.407351	0.743001	-0.0245194	0.126278	-0.5549	0.581452	0.991765
PIGK	-0.0202908	0.0223653	-0.907244	0.364278	0.730835	-0.0398029	0.327995	-1.70771	0.0930951	0.423183	0.206448	0.354764	2.59835	0.0122948	0.991765
PIGL	-0.0544904	0.0436444	-1.24851	0.211845	0.608466	-0.062039	0.645854	-1.32937	0.189002	0.556737	-0.00183104	0.699047	-0.0148551	0.988207	0.998817
PIGN	-0.0515162	0.0276043	-1.86624	0.0620081	0.369828	-0.0528881	0.451038	-1.85979	0.0680422	0.373506	-0.029131	0.51631	-0.253593	0.800856	0.991765
PIGP	0.0173766	0.0130945	1.32702	0.184503	0.580834	0.0192938	0.0965295	1.42723	0.158933	0.521483	-0.0117628	0.0962443	-0.223194	0.824518	0.991765
PIGQ	0.0147606	0.0198491	0.743641	0.457094	0.794815	0.0150853	0.219879	0.71644	0.476625	0.78248	0.0121689	0.140761	0.204577	0.838819	0.991765
PIGT	-0.00580191	0.0254552	-0.227926	0.819704	0.94761	-0.0199145	0.143726	-0.698614	0.488623	0.788881	0.0497506	0.128381	0.879666	0.383748	0.991765
PIGU	-0.0407675	0.0327717	-1.24399	0.213505	0.610542	-0.0327138	0.564178	-0.930895	0.355807	0.71186	-0.0944938	0.495105	-1.04107	0.302881	0.991765
PIGX	-0.0293425	0.0294284	-0.997082	0.318725	0.702527	-0.0440581	0.376255	-1.38724	0.170731	0.536673	0.0600086	0.429827	0.766795	0.446831	0.991765
PIGZ	-0.0535146	0.0321493	-1.66456	0.0959999	0.444765	-0.0552578	0.350112	-1.59147	0.117055	0.468464	-0.0430381	0.381064	-0.505621	0.615358	0.991765
PIH1D1	-0.0322752	0.0141718	-2.27742	0.0227611	0.244777	-0.0258631	0.11551	-1.71247	0.0922083	0.422673	-0.0795248	0.121196	-1.93974	0.0580978	0.991765
PIK3C2A	-0.0270369	0.0455648	-0.593373	0.552932	0.840455	-0.000611503	0.949802	-0.0125326	0.990044	0.997467	-0.20715	0.967672	-1.62617	0.11024	0.991765
PIK3C2B	-0.00760082	0.0264143	-0.287754	0.773535	0.934425	-0.00574179	0.367818	-0.207827	0.8361	0.944649	-0.0273815	0.360162	-0.303834	0.762523	0.991765
PIK3C2G	0.00164727	0.00577686	0.285149	0.77553	0.934506	-0.000727213	0.0217585	-0.120458	0.904541	0.968846	0.0274239	0.0326848	1.37871	0.174157	0.991765
PIK3C3	-0.0584007	0.0343599	-1.69967	0.0891923	0.432683	-0.0856074	0.798705	-2.34938	0.0222681	0.240876	0.1599	0.69155	1.54918	0.127684	0.991765
PIK3CA	0.023922	0.0444256	0.538473	0.590251	0.856411	0.030822	1.14669	0.640579	0.524346	0.808249	-0.0159548	0.971551	-0.137933	0.890851	0.991765
PIK3CB	0.00747616	0.0432042	0.173042	0.862618	0.960616	-0.000331185	0.963157	-0.00720772	0.994274	0.99871	0.0670384	0.964517	0.528223	0.599696	0.991765
PIK3CD	0.0391634	0.0197527	1.98269	0.0474022	0.333139	0.0461115	0.17241	2.15238	0.035585	0.292892	-0.000241981	0.14248	-0.00474293	0.996235	0.999945
PIK3IP1	-0.00271335	0.0129391	-0.209702	0.8339	0.953902	-4.5993e-05	0.109361	-0.00342409	0.99728	0.999355	-0.0370558	0.121382	-0.768839	0.445628	0.991765
PIK3IP1-AS1	0.00164165	0.0118167	0.138927	0.889508	0.969697	-0.00504624	0.0627021	-0.401336	0.689732	0.887627	0.0522234	0.0575421	1.51026	0.137896	0.991765
PIK3R1	-0.0561619	0.0391867	-1.43319	0.151805	0.534441	-0.0908397	0.798126	-2.17628	0.033664	0.289015	0.201467	0.600475	1.77081	0.0827256	0.991765
PIK3R4	0.00126073	0.0193902	0.0650188	0.948159	0.987877	0.00329337	0.239861	0.161647	0.872151	0.958313	-0.0182788	0.224635	-0.289368	0.773504	0.991765
PIKFYVE	0.00959584	0.0316217	0.303457	0.761541	0.930121	0.00769397	0.576733	0.229224	0.81951	0.939696	0.0246059	0.555598	0.260944	0.795214	0.991765
PILRA	-0.0102077	0.0220957	-0.461974	0.6441	0.883371	-0.0123962	0.284995	-0.533093	0.596028	0.845976	0.0101461	0.289989	0.143076	0.886809	0.991765
PILRB	0.0363041	0.0333264	1.08935	0.276	0.674424	0.0550004	0.344286	1.52429	0.133224	0.485964	-0.0722364	0.305601	-0.830882	0.410015	0.991765
PIM3	-0.017522	0.0137026	-1.27874	0.200988	0.600556	-0.0233554	0.12484	-1.59559	0.116074	0.467593	0.0238137	0.0937299	0.611165	0.543876	0.991765
PIN1	-0.123325	0.034691	-3.55494	0.000378062	0.0384605	-0.138669	0.465664	-3.87995	0.000271844	0.0404494	0.126672	0.457102	0.878074	0.385599	0.991765
PIN4	-0.0441	0.0236799	-1.86234	0.0625553	0.371638	-0.0395119	0.321685	-1.59115	0.117069	0.468464	-0.0901204	0.326733	-1.1459	0.257323	0.991765
PINK1	-0.0488895	0.0259199	-1.88618	0.0592709	0.363765	-0.0497997	0.280744	-1.84933	0.0695627	0.376695	-0.0374185	0.35503	-0.391415	0.697165	0.991765
PINX1	-0.00587558	0.0163626	-0.359086	0.719531	0.913028	-0.0165957	0.199434	-0.947329	0.347443	0.704958	0.0674205	0.0304924	1.47183	0.151507	0.991765
PIP4K2A	0.0439698	0.0429766	1.02311	0.306256	0.694617	0.0358438	0.731037	0.782649	0.437051	0.760512	0.103889	0.839259	0.835363	0.407512	0.991765
PIP4K2B	0.0253257	0.0274293	0.923307	0.355847	0.725642	0.00974285	0.398358	0.335895	0.738175	0.908161	0.157113	0.447948	1.86258	0.0684375	0.991765
PIP4K2C	-0.00611035	0.018589	-0.328709	0.742376	0.923174	0.0031798	0.158986	0.15639	0.876274	0.959228	-0.0534182	0.122408	-1.16425	0.249883	0.991765
PIP5K1A	0.0114579	0.0435343	0.263193	0.792402	0.938788	0.0146362	0.726943	0.315988	0.753158	0.915218	-0.012617	0.682839	-0.0989719	0.921559	0.993857
PIP5K1B	-0.0306346	0.0314262	-0.974811	0.329654	0.709583	-0.0177769	0.425449	-0.531621	0.59704	0.846215	-0.127886	0.361261	-1.39059	0.170545	0.991765
PIP5K1C	-0.0295079	0.0236659	-1.24686	0.21245	0.609035	-0.0106952	0.315289	-0.424861	0.672527	0.878931	-0.172607	0.331874	-2.48612	0.0163217	0.991765
PIPOX	0.00561629	0.0132061	0.425281	0.670632	0.892768	0.0139574	0.0948242	1.00758	0.317887	0.683951	-0.0775565	0.109959	-1.77302	0.0823542	0.991765
PIR	-0.0157219	0.0274988	-0.571733	0.567503	0.846418	0.006675	0.360362	0.225678	0.822254	0.940337	-0.158462	0.296377	-2.12219	0.0388292	0.991765
PISD	0.0163158	0.0333645	0.489016	0.62483	0.873915	-0.0134681	0.44371	-0.36612	0.715621	0.901091	0.154455	0.410539	1.94963	0.0568743	0.991765
PITHD1	-0.0344932	0.0321502	-1.07287	0.283327	0.678502	-0.0465632	0.318051	-1.37975	0.173198	0.540046	0.0840308	0.429901	0.794598	0.43064	0.991765
PITPNA	-0.069665	0.042914	-1.62336	0.104512	0.462558	-0.0634638	0.780265	-1.35739	0.17997	0.546934	-0.102831	0.725797	-0.951035	0.346189	0.991765
PITPNB	-0.0464207	0.0273191	-1.6992	0.0892807	0.432683	-0.0623747	0.369648	-2.10866	0.0393498	0.302902	0.0461256	0.357951	0.647434	0.520331	0.991765
PITPNC1	-0.0731351	0.0892783	-0.819181	0.412683	0.767922	-0.0990803	1.87915	-0.993074	0.326348	0.690751	0.0311152	1.73406	0.155581	0.876993	0.991765
PITPNM1	-0.00891778	0.0176599	-0.504973	0.613578	0.868058	-0.0066704	0.170975	-0.343804	0.73225	0.90584	-0.0197749	0.114601	-0.463718	0.644875	0.991765
PITPNM2	-0.00352515	0.0390688	-0.0902294	0.928105	0.98159	0.00163822	0.68943	0.0397199	0.968454	0.991272	-0.0486301	0.655443	-0.398928	0.691655	0.991765
PITPNM3	-0.0519156	0.032054	-1.61963	0.105312	0.463065	-0.0359994	0.471899	-1.05065	0.297824	0.664156	-0.163491	0.508	-1.80215	0.0775886	0.991765
PITRM1	0.0384658	0.0213439	1.80219	0.0715155	0.390664	0.027866	0.273304	1.24982	0.216437	0.589932	0.154687	0.261353	2.09523	0.0412674	0.991765
PIWIL4	-0.0150938	0.0173962	-0.867647	0.385588	0.749754	-0.00568231	0.171835	-0.310916	0.756991	0.916326	-0.105843	0.216639	-1.86504	0.0680861	0.991765
PJA1	0.00850069	0.0127181	0.668393	0.503883	0.81556	0.00648214	0.101192	0.478336	0.634228	0.864183	0.0234155	0.100829	0.635667	0.52791	0.991765
PJA2	-0.0393131	0.0530643	-0.740859	0.458779	0.795986	-0.0376591	1.186	-0.67325	0.50349	0.796835	-0.054191	1.29787	-0.323026	0.748031	0.991765
PKD1	0.0763035	0.0558265	1.3668	0.171689	0.564638	0.0869354	1.43151	1.42594	0.159303	0.522096	0.0211153	1.10373	0.152014	0.879791	0.991765
PKD2	0.0839936	0.0543804	1.54456	0.122454	0.490239	0.111282	1.5605	1.92738	0.0588867	0.352968	-0.130415	1.39728	-0.805818	0.424187	0.991765
PKD2L2	-0.00207485	0.0140074	-0.148125	0.882244	0.967216	0.00538724	0.0740877	0.371392	0.711827	0.898815	-0.105165	0.174212	-1.95056	0.0567601	0.991765
PKDCC	0.016146	0.0166861	0.967635	0.333227	0.713598	0.0123379	0.193082	0.692885	0.491176	0.790219	0.0435782	0.148219	0.911825	0.366263	0.991765
PKIA	-0.0617936	0.0380142	-1.62554	0.104048	0.462033	-0.0984319	0.761163	-2.41656	0.0188696	0.225372	0.185576	0.65031	1.75339	0.085702	0.991765
PKIB	-0.0203489	0.0220604	-0.92242	0.35631	0.725944	-0.0344614	0.180712	-1.46645	0.148023	0.508344	0.0843725	0.200943	1.31801	0.193543	0.991765
PKIG	0.0588824	0.0385337	1.52808	0.126493	0.4966	0.0468105	0.496539	1.12075	0.267121	0.637932	0.127915	0.491022	1.2807	0.206244	0.991765
PKM	-0.0742353	0.0504288	-1.47208	0.140999	0.520964	-0.0927297	1.10691	-1.77188	0.081722	0.400337	0.165995	0.991067	0.88007	0.383939	0.991765
PKN1	-0.0133684	0.0242911	-0.550342	0.582085	0.85272	-0.0203417	0.271267	-0.782074	0.437386	0.760631	0.0342215	0.276205	0.503642	0.616739	0.991765
PKN2	0.0478968	0.0505294	0.9479	0.34318	0.718049	0.0331984	1.27883	0.623144	0.535658	0.813698	0.179544	1.16314	1.12609	0.265536	0.991765
PKN2-AS1	-0.0204074	0.0200786	-1.01637	0.309451	0.696983	-0.0295011	0.25035	-1.40483	0.165462	0.53014	0.0764735	0.269258	1.1157	0.269918	0.991765
PKNOX1	-0.0217993	0.0239104	-0.91171	0.361922	0.730156	-0.0156764	0.420497	-0.62992	0.531247	0.811893	-0.095304	0.45052	-1.10528	0.27436	0.991765
PKNOX2	0.252525	0.0565972	4.46179	8.12773e-06	0.0058672	0.272428	2.74936	4.66492	1.8921e-05	0.0136657	-0.0551187	2.67876	-0.240063	0.811269	0.991765
PKP2	0.00524345	0.00567072	0.924654	0.355146	0.725364	0.00842164	0.022163	1.43275	0.157354	0.519688	-0.0374574	0.0187925	-1.73853	0.08831	0.991765
PKP4	0.131571	0.0586628	2.24284	0.0249074	0.256442	0.136007	2.39495	2.21378	0.0308325	0.278806	0.085746	2.25338	0.434245	0.66599	0.991765
PLA2G12A	-0.0217153	0.0188242	-1.15359	0.248669	0.650703	-0.0215553	0.190088	-1.08097	0.284232	0.654538	-0.0230256	0.175441	-0.403563	0.688265	0.991765
PLA2G15	-0.00138724	0.0119108	-0.116469	0.907281	0.975285	-0.00423141	0.104299	-0.328442	0.743773	0.910684	0.0153464	0.0726888	0.491092	0.625523	0.991765
PLA2G16	-0.00719864	0.00792034	-0.908881	0.363413	0.730835	-0.00508898	0.0369988	-0.596987	0.552864	0.822491	-0.0205201	0.0305416	-0.95795	0.342725	0.991765
PLA2G4A	0.00339427	0.00544557	0.623308	0.533082	0.831069	0.00759371	0.0164789	1.3025	0.197948	0.56607	-0.0253271	0.00424792	-1.66112	0.102985	0.991765
PLA2G4C	0.0541359	0.0274033	1.97553	0.0482082	0.336235	0.0468646	0.345419	1.5943	0.116361	0.467744	0.102402	0.440687	1.35213	0.182455	0.991765
PLA2G6	-0.0155477	0.00901076	-1.72546	0.084445	0.421998	-0.0168469	0.0629505	-1.74939	0.0855686	0.408219	-0.00641116	0.0502535	-0.251046	0.802813	0.991765
PLA2G7	0.00261608	0.00401488	0.651596	0.514662	0.82195	0.00302637	0.00730133	0.721646	0.473442	0.780121	-0.00188925	0.0103873	-0.13595	0.89241	0.991852
PLA2R1	-0.0387474	0.0282742	-1.37042	0.170557	0.562838	-0.0476273	0.378113	-1.59568	0.116052	0.467593	0.0388778	0.390356	0.440551	0.661449	0.991765
PLAA	-0.0134398	0.0232653	-0.577674	0.563484	0.845082	-0.0226979	0.307936	-0.901803	0.370931	0.721866	0.0408957	0.234261	0.670693	0.505521	0.991765
PLAC8L1	0.0118809	0.0154914	0.76694	0.443117	0.788332	0.0113963	0.127737	0.708258	0.481651	0.785537	0.0180273	0.171481	0.31461	0.754375	0.991765
PLAG1	0.000332	0.0148553	0.022349	0.98217	0.995442	-0.00501266	0.125065	-0.302135	0.763641	0.919466	0.0219435	0.0947225	0.657744	0.513738	0.991765
PLAGL1	-0.117564	0.0344347	-3.41412	0.000639896	0.0499378	-0.132871	0.573049	-3.64783	0.00057182	0.0577213	0.0111575	0.606035	0.105631	0.916301	0.993397
PLAGL2	0.00434569	0.00887441	0.489688	0.624355	0.873567	0.00780728	0.0478247	0.805582	0.423809	0.754216	-0.0136257	0.0334128	-0.617043	0.540023	0.991765
PLB1	-0.00585899	0.00910271	-0.643653	0.5198	0.824953	-0.00992451	0.059982	-1.01934	0.312317	0.67874	0.0223695	0.0562141	0.871931	0.387439	0.991765
PLBD2	0.0173446	0.0256805	0.675399	0.499422	0.813994	0.0152062	0.37779	0.572037	0.569531	0.831357	0.0472596	0.414002	0.47533	0.636634	0.991765
PLCB1	0.0474294	0.064529	0.735008	0.462335	0.796884	0.0315441	4.34358	0.475975	0.635899	0.864474	0.337487	3.94676	1.19173	0.239026	0.991765
PLCB4	-0.0149524	0.0302324	-0.494584	0.620894	0.871235	-0.0218799	0.383953	-0.674004	0.503014	0.796544	0.0303305	0.292209	0.36544	0.716334	0.991765
PLCD4	-0.00389642	0.0083992	-0.463904	0.642716	0.882877	-0.00489009	0.0354391	-0.559748	0.57783	0.835666	0.00824154	0.0606165	0.269918	0.788341	0.991765
PLCE1	0.0265558	0.0344411	0.771051	0.440677	0.786523	0.0279818	0.423871	0.752595	0.454769	0.769051	0.0179345	0.455044	0.196177	0.845272	0.991765
PLCG1	0.0245547	0.0203492	1.20667	0.227559	0.627368	0.0373557	0.213071	1.75146	0.0852096	0.408219	-0.105329	0.231279	-1.55037	0.127399	0.991765
PLCG2	-0.0483852	0.025764	-1.87801	0.0603796	0.365132	-0.0491277	0.142858	-1.89604	0.0643637	0.364135	0.0166811	1.62462	0.0687735	0.945507	0.994164
PLCH1	0.00784932	0.0526605	0.149055	0.88151	0.96704	0.0338405	0.532831	0.552501	0.583512	0.838273	-0.0658191	0.415832	-0.638293	0.526213	0.991765
PLCH2	0.0853178	0.0261104	3.26758	0.0010847	0.0649134	0.0816801	0.274952	2.92736	0.00489308	0.136508	0.110942	0.307278	1.49813	0.140426	0.991765
PLCL1	0.0645532	0.0210464	3.06718	0.00216088	0.0942112	0.0645891	0.260505	2.98702	0.00413832	0.126789	0.0639074	0.132338	0.6967	0.491297	0.991765
PLCL2	-0.0810461	0.0382025	-2.12149	0.033881	0.293449	-0.0911855	0.748414	-2.2714	0.0268898	0.264459	0.0161894	0.81856	0.130224	0.896915	0.992168
PLCXD1	0.00099113	0.0145786	0.0679852	0.945797	0.986965	0.00376869	0.101091	0.239591	0.811501	0.937622	-0.0159302	0.102112	-0.410314	0.683339	0.991765
PLCXD2	0.0240494	0.0152007	1.58212	0.113621	0.475143	0.0257183	0.139159	1.63568	0.107379	0.452413	0.000187927	0.189473	0.00316101	0.997491	0.999945
PLCXD3	-0.00461832	0.0579906	-0.079639	0.936524	0.983611	-0.0146444	2.66597	-0.241791	0.809804	0.937184	0.105797	2.38731	0.526373	0.600971	0.991765
PLD1	-0.0292198	0.0336914	-0.867279	0.385789	0.749894	-0.0101618	0.506364	-0.28323	0.77802	0.925745	-0.171395	0.473716	-1.749	0.086465	0.991765
PLD3	0.0149609	0.0508091	0.294453	0.768412	0.932554	0.0370963	1.41759	0.679125	0.499788	0.795202	-0.127123	1.32797	-0.918576	0.362754	0.991765
PLD5	0.0519255	0.0559831	0.927521	0.353656	0.7245	0.0551659	3.22501	0.955942	0.343111	0.703101	0.000150525	3.14899	0.000652539	0.999482	0.999945
PLD6	-0.0132512	0.0115473	-1.14755	0.251154	0.6521	-0.015841	0.0850297	-1.3361	0.186791	0.553729	0.0345249	0.0626273	0.677985	0.502592	0.991765
PLEC	-0.0233751	0.0366461	-0.637861	0.523564	0.827705	-0.0400765	0.600917	-0.983253	0.32961	0.692205	0.0470741	0.453955	0.562335	0.576415	0.991765
PLEKHA1	0.0177473	0.0703486	0.252276	0.800828	0.941286	0.0748403	2.0858	0.984168	0.329471	0.692205	-0.321122	1.93715	-1.73332	0.0892398	0.991765
PLEKHA2	-0.0242571	0.0127789	-1.89822	0.0576672	0.360539	-0.0246453	0.108057	-1.88174	0.0649452	0.365868	-0.0165574	0.137702	-0.283872	0.777798	0.991765
PLEKHA3	-0.0132008	0.0262531	-0.50283	0.615084	0.86923	-0.0256835	0.36258	-0.94722	0.347498	0.704958	0.173923	0.584678	1.6567	0.103882	0.991765
PLEKHA5	0.0216516	0.0642583	0.336946	0.736158	0.920129	0.0342443	1.8225	0.499323	0.619469	0.85594	-0.0688887	1.46677	-0.374611	0.709544	0.991765
PLEKHA6	0.0482634	0.0370809	1.30157	0.193063	0.590854	0.0473955	0.653998	1.18734	0.239986	0.613954	0.0537273	0.651826	0.536439	0.594049	0.991765
PLEKHA7	0.00137688	0.0307335	0.0448007	0.964266	0.991023	-0.0060862	0.587188	-0.19086	0.849309	0.950075	0.0988524	0.673575	0.857762	0.395142	0.991765
PLEKHA8	0.0109612	0.0314894	0.348091	0.727772	0.91616	-0.00528554	0.36747	-0.155447	0.877014	0.959364	0.108854	0.341654	1.3042	0.198174	0.991765
PLEKHB1	0.00663512	0.0086076	0.770845	0.440799	0.786523	0.00520259	0.0339861	0.519675	0.605452	0.850378	0.0106964	0.0248739	0.634558	0.528627	0.991765
PLEKHB2	-0.0283998	0.036068	-0.787396	0.43105	0.779494	-0.0219123	0.505174	-0.578193	0.565396	0.829573	-0.0907504	0.480792	-0.772414	0.443715	0.991765
PLEKHD1	-0.0828669	0.041385	-2.00234	0.0452477	0.326536	-0.0462704	0.408716	-0.968568	0.337824	0.699248	-0.192937	0.415609	-2.32877	0.0239795	0.991765
PLEKHF2	0.00133333	0.00562182	0.237171	0.812524	0.945273	0.00113563	0.027119	0.195113	0.845994	0.948688	0.00408352	0.0280482	0.188108	0.851558	0.991765
PLEKHG1	0.0173117	0.032588	0.531229	0.59526	0.858967	0.0306307	0.401499	0.868823	0.388562	0.730957	-0.0608493	0.390813	-0.712477	0.479501	0.991765
PLEKHG3	0.0406874	0.0122882	3.31109	0.000929349	0.0609885	0.042013	0.0951076	3.35021	0.00143226	0.0802162	0.0087159	0.181749	0.141524	0.888028	0.991765
PLEKHG5	-0.0181243	0.00905785	-2.00095	0.0453975	0.326536	-0.0175143	0.0613104	-1.87942	0.065268	0.366134	-0.028552	0.0609438	-0.741041	0.462821	0.991765
PLEKHH1	-0.00532549	0.024917	-0.213729	0.830758	0.952705	-0.0150781	0.286464	-0.572681	0.569098	0.831323	0.0783497	0.327424	1.01593	0.314582	0.991765
PLEKHH2	-0.144946	0.081724	-1.77361	0.0761277	0.401495	-0.198685	1.49857	-2.21928	0.03172	0.282328	0.12365	1.50351	0.61778	0.539661	0.991765
PLEKHH3	-0.0247221	0.0134279	-1.84109	0.0656079	0.377001	-0.0198858	0.137583	-1.3693	0.17624	0.543392	-0.0532224	0.101881	-1.50966	0.137462	0.991765
PLEKHJ1	-0.0430749	0.0168044	-2.56332	0.0103678	0.174814	-0.0390397	0.165241	-2.17949	0.0334128	0.288148	-0.0726991	0.144134	-1.49791	0.140483	0.991765
PLEKHM1	-0.0559841	0.0383873	-1.4584	0.14473	0.52683	-0.0343191	0.253336	-0.742117	0.462362	0.773208	-0.103991	0.297377	-1.51063	0.137215	0.991765
PLEKHM2	0.00839038	0.0296073	0.283389	0.776879	0.934506	0.0249863	0.448576	0.797564	0.428411	0.755983	-0.130335	0.436524	-1.43895	0.156433	0.991765
PLEKHM3	-0.0170175	0.0349398	-0.487053	0.626221	0.874765	-0.0233281	0.728215	-0.638155	0.525911	0.809179	0.0496728	0.684636	0.417991	0.677754	0.991765
PLEKHO1	0.0120182	0.021059	0.570691	0.568209	0.846705	0.00555834	0.306548	0.252647	0.801444	0.933935	0.0826929	0.320706	1.13636	0.261255	0.991765
PLGLB1	0.0538787	0.0312361	1.72489	0.0845474	0.422006	0.057209	0.531864	1.70994	0.0926788	0.423183	0.0312611	0.401354	0.358542	0.721456	0.991765
PLGRKT	-0.0678238	0.0201057	-3.37336	0.000742558	0.0538699	-0.0752884	0.229879	-3.60333	0.000657675	0.0619797	0.0255248	0.239108	0.345452	0.731212	0.991765
PLK2	-0.00449555	0.0264249	-0.170125	0.864912	0.961092	-0.00287184	0.300436	-0.104591	0.917065	0.973004	-0.0248685	0.404863	-0.255688	0.799247	0.991765
PLK5	0.0024974	0.00561294	0.444935	0.656367	0.889688	-0.00039468	0.021611	-0.0660841	0.947541	0.982395	0.0243778	0.0241151	1.48397	0.144133	0.991765
PLLP	0.00332131	0.00653125	0.508526	0.611084	0.866631	0.00352881	0.0297368	0.536673	0.593568	0.844648	-0.011993	0.0202114	-0.212309	0.833333	0.991765
PLOD1	0.00079268	0.0111567	0.0710495	0.943358	0.986307	1.31601e-05	0.0717692	0.00113913	0.999095	0.999628	0.0115813	0.0821319	0.269465	0.788776	0.991765
PLOD2	0.100643	0.0351531	2.86298	0.00419673	0.120683	0.103131	0.603217	2.7501	0.00795484	0.165038	0.0826177	0.607357	0.818486	0.416987	0.991765
PLOD3	-0.028544	0.0223573	-1.27672	0.201702	0.600922	-0.0154775	0.21919	-0.645599	0.521112	0.806262	-0.115749	0.205699	-1.86892	0.0675339	0.991765
PLP1	0.00820786	0.0305393	0.268764	0.788111	0.937069	0.0101446	0.445397	0.286942	0.77519	0.924659	0.00251466	0.224608	0.0414854	0.967075	0.99581
PLPP1	0.05245	0.0508873	1.03071	0.302677	0.69216	0.0588533	1.16335	1.08366	0.283047	0.65284	0.00639489	1.18944	0.0439052	0.965156	0.99581
PLPP3	-0.000670916	0.00721023	-0.0930505	0.925863	0.98159	-0.000255411	0.0357204	-0.0322899	0.974353	0.992814	-0.00271266	0.0160082	-0.154707	0.877679	0.991765
PLPP4	0.00150069	0.00525397	0.28563	0.775161	0.934425	0.00363307	0.0148202	0.674438	0.502741	0.7965	-0.0401439	0.0381339	-1.68632	0.0980031	0.991765
PLPP5	0.0349065	0.0270079	1.29246	0.1962	0.594466	0.033973	0.310969	1.1847	0.241018	0.614971	0.0422364	0.350152	0.525645	0.601473	0.991765
PLPP7	0.00442581	0.0256108	0.17281	0.862801	0.960616	-0.00792983	0.352022	-0.293075	0.770522	0.922518	0.110806	0.381307	1.39566	0.169021	0.991765
PLPPR1	0.017586	0.0162818	1.0801	0.280097	0.676298	0.0146489	0.12569	0.83857	0.40519	0.74183	0.0370204	0.10106	0.823856	0.414036	0.991765
PLPPR2	-0.0223769	0.0166652	-1.34273	0.179358	0.573847	-0.0180487	0.16662	-1.01595	0.313918	0.680306	-0.0541098	0.17016	-1.12487	0.26605	0.991765
PLPPR3	0.0124501	0.0118468	1.05093	0.293289	0.685053	0.0123712	0.122651	0.998244	0.322351	0.68754	0.0132865	0.127184	0.329303	0.743311	0.991765
PLPPR4	-0.0507689	0.0469188	-1.08206	0.279227	0.676298	-0.0557963	1.22906	-1.10963	0.271785	0.642536	-0.01693	1.14184	-0.129776	0.897267	0.992168
PLPPR5	-0.022414	0.0430892	-0.520178	0.602939	0.862642	-0.0214286	0.727572	-0.463161	0.645001	0.868734	-0.0288593	0.639312	-0.243902	0.808311	0.991765
PLRG1	0.007338	0.0176771	0.415112	0.67806	0.897398	0.00914432	0.215163	0.495432	0.622187	0.858199	-0.0126849	0.247802	-0.206421	0.837305	0.991765
PLS1	-0.00675491	0.0107102	-0.630698	0.528238	0.829988	-0.00886184	0.0731005	-0.788896	0.43342	0.757616	0.0143039	0.0856917	0.40277	0.688845	0.991765
PLS3	0.0024816	0.00780832	0.317814	0.750626	0.926593	0.00931643	0.0410473	1.07695	0.28601	0.65526	-0.0275714	0.0204457	-1.51993	0.134865	0.991765
PLSCR1	-0.01382	0.0204516	-0.675742	0.499204	0.813994	-0.0162752	0.227504	-0.765934	0.446854	0.764722	0.0170723	0.341499	0.226502	0.82174	0.991765
PLSCR4	-0.000807191	0.0043723	-0.184615	0.853531	0.957843	-0.00129591	0.0108603	-0.271213	0.7872	0.929303	0.00170833	0.00136914	0.157588	0.87542	0.991765
PLXDC1	-4.78084e-08	0.0329052	-1.45292e-06	0.999999	0.999999	-0.000783377	0.450621	-0.0223685	0.982232	0.995149	0.00590011	0.392954	0.0613856	0.951298	0.994294
PLXDC2	-0.0239229	0.0303401	-0.788493	0.430409	0.77931	-0.0176496	0.306728	-0.535089	0.594716	0.845434	-0.0584076	0.223012	-0.755256	0.453839	0.991765
PLXNA1	0.0435709	0.0258284	1.68694	0.091615	0.436893	0.0385493	0.335961	1.36117	0.178781	0.546507	0.0683931	0.261755	1.0862	0.282631	0.991765
PLXNA2	-0.0590218	0.0303532	-1.9445	0.0518349	0.345866	-0.0531457	0.589508	-1.66583	0.101198	0.442119	-0.115113	0.552449	-1.16784	0.248442	0.991765
PLXNA3	-0.0101758	0.0159207	-0.639158	0.52272	0.827568	0.00451017	0.115812	0.211775	0.833177	0.943776	-0.0287795	0.0546265	-1.20065	0.235577	0.991765
PLXNA4	-0.0191116	0.059654	-0.320374	0.748685	0.926273	-0.00483589	2.78212	-0.0778415	0.938225	0.979415	-0.187945	2.66759	-0.8797	0.383256	0.991765
PLXNB1	-0.00727888	0.00951522	-0.764972	0.444288	0.788921	-0.0120512	0.058506	-1.14108	0.258577	0.630985	0.0132955	0.0412149	0.606304	0.547073	0.991765
PLXNB2	0.0333168	0.015241	2.186	0.0288156	0.270426	0.0314209	0.138525	1.90421	0.0618996	0.360244	0.0443305	0.0870326	1.11466	0.270357	0.991765
PLXNC1	-0.0321718	0.0371806	-0.865285	0.386883	0.751134	-0.0489421	0.743992	-1.25314	0.215236	0.588462	0.130016	0.852756	1.07047	0.28958	0.991765
PLXND1	-0.00311475	0.00468479	-0.664864	0.506137	0.817046	-0.00377394	0.0121048	-0.758759	0.451102	0.76687	0.00206743	0.004538	0.148248	0.882747	0.991765
PM20D2	-0.0123534	0.0197436	-0.625689	0.531519	0.830997	-0.0288029	0.226594	-1.39886	0.167235	0.531657	0.175428	0.208799	2.52167	0.0149327	0.991765
PMEPA1	-0.0129171	0.0234581	-0.550647	0.581876	0.85272	-0.0167581	0.296925	-0.68296	0.49738	0.793598	0.0278816	0.322205	0.348647	0.728827	0.991765
PML	-0.00475878	0.0103721	-0.458807	0.646373	0.883779	-0.00508075	0.0813771	-0.476464	0.635553	0.864467	0.000892432	0.108079	0.0199764	0.984142	0.998361
PMM1	-0.0389718	0.017656	-2.20729	0.0272937	0.26314	-0.0422748	0.138813	-2.25683	0.0278425	0.268123	-0.0126741	0.155972	-0.239789	0.81148	0.991765
PMM2	0.0305661	0.0238985	1.279	0.200898	0.600556	0.0222253	0.292651	0.892638	0.375778	0.723629	0.12819	0.220021	1.5049	0.139759	0.991765
PMP2	0.00247579	0.00549822	0.45029	0.652501	0.888096	0.00572247	0.0180545	0.906281	0.368576	0.719464	-0.00770648	0.00331	-0.68918	0.493915	0.991765
PMP22	0.00949292	0.0065643	1.44614	0.148137	0.530758	0.0126781	0.0237609	1.69965	0.0946113	0.427582	-0.00144306	0.0109676	-0.104406	0.917267	0.993397
PMPCA	-0.0205545	0.0165957	-1.23854	0.215514	0.612882	-0.0214844	0.179384	-1.19965	0.235203	0.610539	-0.0149023	0.126644	-0.337503	0.73716	0.991765
PMPCB	-0.00824066	0.0259524	-0.31753	0.750842	0.926593	0.0059264	0.384608	0.214492	0.830924	0.943776	-0.114394	0.369153	-1.5125	0.136741	0.991765
PMS1	-0.00125437	0.037592	-0.0333681	0.973381	0.992577	-0.00341068	0.722287	-0.0859856	0.931777	0.977722	0.0177655	0.782361	0.150804	0.88074	0.991765
PMS2	0.00110991	0.0209179	0.0530604	0.957684	0.989555	0.0041047	0.204756	0.185394	0.853573	0.952544	-0.0237847	0.258345	-0.372601	0.71103	0.991765
PMVK	-0.0277334	0.0150847	-1.83851	0.0659869	0.377488	-0.030489	0.103302	-1.91756	0.0601477	0.357729	-0.00290817	0.14425	-0.0609377	0.951653	0.994294
PNCK	-0.0112554	0.0228956	-0.491598	0.623003	0.872628	-0.00972308	0.245169	-0.388945	0.698756	0.89195	-0.0192304	0.187694	-0.337199	0.737387	0.991765
PNISR	0.0458856	0.0506229	0.90642	0.364713	0.730835	0.0280041	2.11594	0.525389	0.601337	0.848272	0.210496	1.75292	1.3016	0.199054	0.991765
PNKD	-0.0562723	0.0364481	-1.5439	0.122613	0.490472	-0.0628425	0.679357	-1.65278	0.103836	0.445905	0.0181845	0.869612	0.14207	0.887599	0.991765
PNKP	-0.0133894	0.0165269	-0.810156	0.41785	0.77137	-0.0113348	0.132618	-0.633831	0.528709	0.810528	-0.0254164	0.0993478	-0.587436	0.55957	0.991765
PNMA1	-0.00639239	0.0298732	-0.213984	0.830559	0.952671	-0.00106607	0.308095	-0.0337226	0.973215	0.992476	-0.0508272	0.260865	-0.556651	0.580575	0.991765
PNMA2	-0.0596077	0.0680104	-0.87645	0.380786	0.745563	-0.11221	1.01264	-1.51063	0.137816	0.493067	0.213115	1.01208	1.26003	0.213897	0.991765
PNMA3	-0.13257	0.0375411	-3.53135	0.000413452	0.0392569	-0.13761	0.536853	-3.34914	0.0014369	0.0802162	-0.107105	0.485567	-1.15962	0.251745	0.991765
PNMA5	0.000768877	0.00485405	0.158399	0.874142	0.964772	0.000131587	0.00899936	0.024133	0.98083	0.994601	0.00320298	0.00120583	0.300574	0.764993	0.991765
PNMA6A	-0.0106126	0.0197859	-0.536373	0.591701	0.857398	-0.0212669	0.153646	-1.03708	0.30405	0.670662	0.13302	0.252907	1.76669	0.0834221	0.991765
PNN	-0.10645	0.0378033	-2.81588	0.00486442	0.127113	-0.107004	0.606383	-2.5783	0.0125181	0.192111	-0.103747	0.53969	-1.13251	0.262855	0.991765
PNO1	0.01154	0.0143825	0.802363	0.422343	0.774131	0.016264	0.0906636	1.093	0.278959	0.649013	-0.0555704	0.194458	-0.990827	0.32657	0.991765
PNPLA2	0.00674272	0.0114117	0.590861	0.554613	0.841759	0.00420853	0.0903151	0.352444	0.725796	0.903984	0.0334431	0.105773	0.862836	0.392372	0.991765
PNPLA6	0.0134217	0.0199674	0.672181	0.501468	0.814725	0.016178	0.267678	0.772673	0.442886	0.763872	-0.0142644	0.211513	-0.21496	0.830678	0.991765
PNPLA7	0.0881247	0.0228448	3.85753	0.000114537	0.0215757	0.0993831	0.225809	4.11842	0.000123782	0.0308548	-0.00909663	0.284194	-0.128279	0.898446	0.992168
PNPLA8	-0.0179222	0.0291812	-0.614169	0.539104	0.833889	-0.0341055	0.44099	-1.09834	0.276643	0.646359	0.104381	0.41589	1.22278	0.227181	0.991765
PNPO	-0.00930835	0.013076	-0.711866	0.476548	0.805912	-0.018485	0.100002	-1.24177	0.219372	0.594019	0.0216935	0.0666105	0.792866	0.431625	0.991765
PNPT1	0.0209082	0.0342969	0.609624	0.542111	0.835824	0.0187996	0.49773	0.502851	0.616993	0.855651	0.0321087	0.470674	0.372639	0.711001	0.991765
PNRC1	-0.0508392	0.0183818	-2.76573	0.00567959	0.134701	-0.0534083	0.152902	-2.84163	0.00620343	0.151558	0.00568455	0.347971	0.0644804	0.948846	0.994292
PNRC2	-0.0115234	0.0102234	-1.12716	0.259676	0.659617	-0.0140835	0.0570977	-1.3407	0.1853	0.552877	0.0343875	0.107082	0.773029	0.443167	0.991765
POC1B	-0.0146794	0.0188826	-0.777403	0.436921	0.783437	-0.0209253	0.238095	-1.0339	0.305522	0.672369	0.0272797	0.18329	0.520031	0.605351	0.991765
POC5	-0.0256149	0.0111441	-2.29852	0.021532	0.239026	-0.0256062	0.0725082	-2.1158	0.0387124	0.301742	-0.0256638	0.0756141	-0.898117	0.373454	0.991765
PODXL	-0.0012036	0.00451658	-0.266486	0.789865	0.937854	-0.00247068	0.0121216	-0.521936	0.603723	0.849918	0.011667	0.0140928	0.773324	0.442994	0.991765
PODXL2	-0.0182438	0.0383371	-0.475879	0.63416	0.879047	-0.0153677	0.685178	-0.378815	0.706223	0.895968	-0.0422614	0.761713	-0.360502	0.72	0.991765
POFUT1	-0.0139026	0.0138619	-1.00294	0.315892	0.70098	-0.00939586	0.137447	-0.648981	0.518939	0.805305	-0.0635164	0.109574	-1.32225	0.192404	0.991765
POFUT2	-0.017363	0.0143819	-1.20728	0.227324	0.627368	-0.00538978	0.122198	-0.34299	0.732859	0.905948	-0.0791336	0.105602	-2.21711	0.0312197	0.991765
POGK	0.0081747	0.0246853	0.331156	0.740527	0.921867	0.0125019	0.334733	0.474318	0.637073	0.864813	-0.0227151	0.285353	-0.322555	0.748385	0.991765
POGLUT1	-0.00935989	0.0238032	-0.393219	0.694158	0.904912	0.00138445	0.280403	0.053139	0.957806	0.986928	-0.0636268	0.228944	-1.08667	0.282423	0.991765
POGZ	-0.012438	0.0474735	-0.262	0.793322	0.939236	-0.0174893	1.39787	-0.348962	0.728395	0.904522	0.0316729	1.32273	0.213856	0.831535	0.991765
POLA1	0.0137605	0.0286176	0.48084	0.63063	0.877089	-0.0095649	0.528594	-0.320013	0.75012	0.91375	0.270558	0.471969	2.72814	0.0087808	0.991765
POLA2	0.00620479	0.0104494	0.593792	0.552651	0.840455	0.00543679	0.0624632	0.466331	0.642744	0.867774	0.00934161	0.0492235	0.396469	0.693456	0.991765
POLB	0.0448128	0.0204588	2.19039	0.028496	0.269336	0.0463381	0.288843	2.16998	0.0341611	0.28977	0.0277585	0.287718	0.38875	0.699122	0.991765
POLD2	0.0133023	0.0147001	0.904911	0.365513	0.731532	0.0157177	0.124706	1.01714	0.313357	0.679264	-0.00969258	0.12854	-0.203287	0.839741	0.991765
POLD3	-0.0457499	0.0307724	-1.48672	0.137089	0.513717	-0.0620415	0.420163	-1.92995	0.0585598	0.352968	0.132668	0.44887	1.24708	0.218214	0.991765
POLDIP2	-0.00311144	0.0169496	-0.18357	0.854351	0.957843	0.00387446	0.170131	0.210043	0.834378	0.944078	-0.0410016	0.13559	-0.954433	0.344484	0.991765
POLDIP3	-0.0201681	0.0160281	-1.2583	0.208283	0.606674	-0.0282805	0.148461	-1.63035	0.108504	0.453373	0.0272018	0.132389	0.648954	0.519356	0.991765
POLE	0.0121128	0.0103191	1.17383	0.240464	0.642493	0.0169323	0.0746787	1.49958	0.139204	0.494965	-0.0123117	0.0631554	-0.48435	0.630266	0.991765
POLE2	0.0294161	0.0217784	1.3507	0.176792	0.570126	0.0352594	0.144529	1.53014	0.132242	0.485074	-0.0194714	0.263673	-0.292134	0.7714	0.991765
POLE3	-0.0144374	0.00814933	-1.7716	0.0764602	0.402505	-0.0156815	0.0441014	-1.90512	0.0617793	0.360244	0.0471217	0.0942386	0.813846	0.421087	0.991765
POLE4	-0.0101651	0.00723187	-1.40559	0.159845	0.546864	-0.0128134	0.0458231	-1.71754	0.0912728	0.421704	0.0311029	0.0511196	1.05614	0.296012	0.991765
POLG	-0.0224752	0.014118	-1.59196	0.111394	0.471443	-0.0189971	0.141335	-1.27831	0.206287	0.577063	-0.0546659	0.147554	-1.20913	0.232333	0.991765
POLG2	-0.0174056	0.0105748	-1.64596	0.0997722	0.452797	-0.0207288	0.069943	-1.83134	0.0722422	0.382464	0.00540216	0.0697402	0.182179	0.856183	0.991765
POLH	0.00169217	0.019445	0.0870233	0.930653	0.982182	0.00476538	0.137687	0.220175	0.826598	0.942155	-0.0111711	0.154152	-0.252282	0.801863	0.991765
POLI	0.0119356	0.0245843	0.485498	0.627323	0.875071	0.0188774	0.227341	0.691466	0.492123	0.790687	-0.0178344	0.201489	-0.315451	0.75374	0.991765
POLK	-0.02153	0.030638	-0.702721	0.48223	0.807192	-0.0235705	0.510981	-0.714168	0.478018	0.783765	-0.00881016	0.468299	-0.106917	0.915285	0.993397
POLL	-0.0170422	0.0141299	-1.20611	0.227775	0.627463	-0.0234404	0.137892	-1.53638	0.129941	0.482829	0.0215279	0.1172	0.574693	0.568092	0.991765
POLM	-0.00805042	0.0135892	-0.592415	0.553573	0.84082	-0.0125885	0.0738653	-0.84428	0.402399	0.739995	0.0142054	0.0408697	0.43021	0.669343	0.991765
POLN	0.0298452	0.0348221	0.857078	0.391402	0.754077	0.0159125	0.36856	0.397135	0.692903	0.888897	0.0728455	0.312252	1.03486	0.305742	0.991765
POLQ	0.00306209	0.0140237	0.218352	0.827155	0.951179	0.00204921	0.0792728	0.142831	0.886937	0.963139	0.0247704	0.197668	0.372935	0.710782	0.991765
POLR1A	0.00695222	0.0222285	0.312762	0.754462	0.927314	0.0114436	0.299321	0.491467	0.62497	0.859269	-0.039217	0.303011	-0.525315	0.6017	0.991765
POLR1B	-0.0159613	0.0129116	-1.2362	0.216385	0.613463	-0.00837442	0.104172	-0.584774	0.560991	0.827312	-0.0489194	0.0786831	-1.63894	0.107541	0.991765
POLR1C	-0.0202257	0.0204533	-0.988873	0.322725	0.706095	-0.0198616	0.189098	-0.939118	0.351606	0.708484	-0.0254853	0.287789	-0.317024	0.752553	0.991765
POLR1D	-0.0650223	0.0257189	-2.5282	0.011465	0.181151	-0.0760548	0.221953	-2.76492	0.0077312	0.16333	0.0116509	0.292526	0.160668	0.873006	0.991765
POLR2A	-0.0226024	0.0198295	-1.13984	0.254353	0.65608	-0.0328476	0.23173	-1.54232	0.128491	0.481396	0.0441234	0.182649	0.811808	0.420774	0.991765
POLR2B	0.0151441	0.0222911	0.679381	0.496897	0.813414	0.0121735	0.308863	0.524667	0.601835	0.848581	0.0507542	0.280739	0.631804	0.530411	0.991765
POLR2C	-0.0106782	0.0180083	-0.592962	0.553207	0.840618	-0.0112747	0.191901	-0.598344	0.551965	0.822078	-0.00439122	0.188825	-0.0717814	0.943064	0.994164
POLR2D	-0.00880116	0.0125201	-0.702963	0.482079	0.807192	-0.00984258	0.107282	-0.751597	0.455364	0.769551	0.00227321	0.141141	0.0532316	0.957761	0.995232
POLR2E	-0.00744528	0.017923	-0.415404	0.677846	0.89732	-0.0098851	0.196015	-0.534867	0.594808	0.845462	0.0311046	0.211272	0.423406	0.673874	0.991765
POLR2F	-0.0179365	0.0263229	-0.681404	0.495616	0.812774	-0.00890312	0.365621	-0.32205	0.748585	0.913052	-0.10565	0.403029	-1.22643	0.225816	0.991765
POLR2H	-0.00749308	0.0197422	-0.379546	0.704283	0.909484	9.5824e-05	0.195357	0.00459985	0.996346	0.999325	-0.0743881	0.218056	-1.20272	0.234783	0.991765
POLR2I	0.00617808	0.00934033	0.661441	0.50833	0.818108	0.00430024	0.0474623	0.435682	0.664702	0.87606	0.0222747	0.0537082	0.770815	0.444466	0.991765
POLR2J	-0.0260838	0.0177884	-1.46634	0.142556	0.524202	-0.0311011	0.0930896	-1.55456	0.126842	0.478078	-0.0071451	0.111321	-0.183823	0.8549	0.991765
POLR2K	-0.0146431	0.0160207	-0.914009	0.360712	0.728759	-0.020248	0.123237	-1.21189	0.230519	0.607267	0.0493357	0.123939	0.874	0.386913	0.991765
POLR2L	-0.0143581	0.0221958	-0.646884	0.517707	0.823843	-0.0371844	0.0815847	-1.45439	0.153837	0.513502	0.0554822	0.135009	1.24062	0.220572	0.991765
POLR2M	0.00128127	0.02217	0.0577928	0.953914	0.989083	-0.0146789	0.144817	-0.564363	0.575288	0.834341	0.0436858	0.125524	1.03043	0.307798	0.991765
POLR3A	-0.0213604	0.0253365	-0.843067	0.399191	0.759706	-0.0201255	0.382293	-0.76767	0.44583	0.764053	-0.038839	0.461428	-0.393787	0.695423	0.991765
POLR3B	-0.0267407	0.0262218	-1.01979	0.307829	0.695642	-0.0412657	0.34162	-1.49877	0.139414	0.495408	0.114953	0.342826	1.33675	0.187393	0.991765
POLR3C	-0.0311296	0.0149919	-2.07643	0.0378544	0.305009	-0.034283	0.140939	-2.19479	0.0322387	0.284252	0.0057229	0.167191	0.107173	0.915083	0.993397
POLR3D	-0.00819394	0.00992657	-0.825455	0.409113	0.766098	-0.0101381	0.0717844	-0.987289	0.327645	0.69105	0.0195413	0.107734	0.503835	0.616604	0.991765
POLR3E	-0.0315946	0.0177176	-1.78323	0.0745485	0.39789	-0.0290776	0.204454	-1.56647	0.122737	0.474204	-0.0573703	0.206237	-0.9658	0.338821	0.991765
POLR3F	-0.0315114	0.0239109	-1.31787	0.187547	0.583526	-0.0369741	0.239566	-1.43746	0.156016	0.51787	0.00323701	0.187302	0.0498974	0.960404	0.995577
POLR3G	-0.0127018	0.0159505	-0.796328	0.425841	0.776489	-0.0110021	0.146899	-0.665747	0.50824	0.799839	-0.0358456	0.154534	-0.587831	0.559443	0.991765
POLR3H	-0.0103293	0.0125494	-0.823092	0.410456	0.76637	-0.0145447	0.0958862	-1.12977	0.263274	0.635155	0.0701061	0.103761	1.24662	0.219997	0.991765
POLR3K	-0.0114411	0.00773492	-1.47914	0.139102	0.517235	-0.014399	0.0392467	-1.81319	0.0750324	0.387233	0.0432678	0.0683081	1.2669	0.211095	0.991765
POLRMT	-0.00010525	0.00689118	-0.0152731	0.987814	0.996388	0.00305588	0.0380791	0.415993	0.678966	0.881812	-0.0232888	0.0324348	-1.17065	0.247321	0.991765
POM121	-0.0607449	0.0430733	-1.41027	0.158461	0.544242	-0.0639928	0.850596	-1.3917	0.169383	0.534612	-0.0374794	0.989898	-0.304547	0.761983	0.991765
POM121C	0.0246065	0.036321	0.677472	0.498107	0.813816	0.0254433	0.716314	0.652054	0.516969	0.804335	0.019178	0.739631	0.192969	0.84777	0.991765
POMGNT1	-0.0178656	0.0223894	-0.797951	0.424899	0.775412	-0.0217986	0.240494	-0.913539	0.364781	0.717845	0.0110862	0.257166	0.171239	0.864731	0.991765
POMGNT2	-0.00282344	0.0197088	-0.143258	0.886086	0.968957	-0.00133547	0.242296	-0.064801	0.948558	0.983007	-0.0187517	0.241385	-0.2781	0.78209	0.991765
POMK	0.000271292	0.00970337	0.0279585	0.977695	0.993795	-0.00121409	0.0852051	-0.12012	0.904807	0.968898	0.0177493	0.100391	0.511941	0.61096	0.991765
POMP	-0.0250997	0.0198365	-1.26533	0.205754	0.604148	-0.0304853	0.21365	-1.47262	0.146316	0.505327	0.0353477	0.266172	0.509671	0.612538	0.991765
POMT1	-0.0304646	0.0278898	-1.09232	0.274692	0.673807	-0.0195244	0.344746	-0.648307	0.519372	0.805305	-0.0963645	0.305224	-1.30374	0.19833	0.991765
POMT2	0.0104369	0.0211925	0.492479	0.622381	0.872074	0.00143454	0.227293	0.0623202	0.950524	0.983608	0.0605085	0.200692	1.11458	0.27039	0.991765
POMZP3	0.0024236	0.0177083	0.136862	0.89114	0.970228	0.00543413	0.122655	0.294774	0.769251	0.921952	-0.0335259	0.219946	-0.526276	0.601037	0.991765
PON2	-0.00627531	0.00614476	-1.02125	0.307138	0.695047	-0.00774236	0.0308431	-1.15485	0.252938	0.627195	0.00143046	0.00966474	0.093098	0.9262	0.993857
POP1	-0.0287724	0.0241936	-1.18926	0.234338	0.634627	-0.0171263	0.259668	-0.67649	0.501447	0.795374	-0.151405	0.307882	-1.84301	0.0712957	0.991765
POP4	-0.0144656	0.00751903	-1.92387	0.0543714	0.352513	-0.0130097	0.0421433	-1.64589	0.105251	0.448153	-0.0283157	0.0325442	-1.16144	0.25101	0.991765
POP5	0.0102232	0.0110982	0.921154	0.35697	0.726197	0.0129615	0.0705517	1.11549	0.269288	0.640242	-0.0182574	0.0659868	-0.487213	0.628451	0.991765
POP7	0.00107522	0.0121335	0.0886159	0.929387	0.981838	-0.00482067	0.0752954	-0.380436	0.705027	0.895305	0.0661282	0.0957794	1.57109	0.122507	0.991765
POPDC3	0.0071821	0.0118617	0.605485	0.544857	0.837346	0.00404949	0.0692312	0.330242	0.742419	0.910311	0.0528093	0.152417	1.12846	0.264546	0.991765
POR	0.0488057	0.0234863	2.07805	0.0377044	0.304535	0.0631943	0.25158	2.56029	0.0131141	0.196814	-0.0889313	0.2647	-1.16453	0.249771	0.991765
PORCN	-0.0145872	0.0121627	-1.19933	0.230398	0.630144	-0.011363	0.10189	-0.878839	0.383153	0.727995	-0.0393736	0.0731546	-1.0983	0.277368	0.991765
POT1	-0.0362873	0.0278332	-1.30374	0.192321	0.589956	-0.0354728	0.405868	-1.19256	0.23795	0.612166	-0.0420195	0.40653	-0.532521	0.596739	0.991765
POT1-AS1	0.0569748	0.0370512	1.53773	0.124114	0.493035	0.030215	0.669377	0.77752	0.440045	0.762333	0.3244	0.633547	2.64065	0.011029	0.991765
POU2F1	-0.0289157	0.0530197	-0.545377	0.585494	0.853948	-0.0682007	1.10344	-1.19038	0.238797	0.613075	0.205346	0.984363	1.46773	0.148478	0.991765
POU2F2	-0.0111733	0.0173844	-0.642717	0.520408	0.825272	-0.0201175	0.167274	-1.08936	0.280549	0.650859	0.0584573	0.138812	1.13451	0.262025	0.991765
POU3F3	0.0107256	0.00638387	1.68011	0.0929358	0.438143	0.0113015	0.0325895	1.67198	0.0999719	0.441281	0.00596981	0.0238468	0.307325	0.759881	0.991765
POU6F1	-0.0734362	0.0284776	-2.57873	0.00991629	0.171792	-0.0632643	0.466464	-2.09364	0.0407212	0.304974	-0.154214	0.432657	-1.81101	0.0761864	0.991765
POU6F2	0.00172723	0.0199069	0.0867655	0.930858	0.982182	0.000466071	0.154759	0.0224064	0.982202	0.995149	0.0154621	0.0339803	0.225249	0.823346	0.991765
PPA1	-0.0338537	0.0309209	-1.09485	0.273583	0.673084	-0.0389539	0.386244	-1.20991	0.231273	0.607407	0.0267529	0.436901	0.24105	0.810552	0.991765
PPA2	-0.0091958	0.049414	-0.186097	0.852369	0.957843	-0.0132093	1.23505	-0.252696	0.801406	0.933935	0.0245078	1.26888	0.161788	0.872128	0.991765
PPARA	0.0430126	0.031135	1.38149	0.167129	0.557257	0.0648761	0.563513	1.96689	0.0540371	0.342717	-0.135742	0.496627	-1.43926	0.156345	0.991765
PPARD	-0.0117451	0.0155664	-0.754514	0.450541	0.792327	-0.0168814	0.17015	-1.05243	0.297014	0.663331	0.071321	0.206689	1.10565	0.274204	0.991765
PPARG	9.79299e-05	0.030644	0.00319573	0.99745	0.999354	-0.0176061	0.351275	-0.550231	0.584296	0.838732	0.196162	0.383028	1.84219	0.0717907	0.991765
PPARGC1A	0.0968005	0.0545165	1.77562	0.0757958	0.400959	0.0614388	1.59109	1.07498	0.286883	0.655991	0.453686	1.34861	2.4987	0.0158193	0.991765
PPARGC1B	-0.0481525	0.0328309	-1.46668	0.142462	0.524024	-0.0517567	0.469339	-1.50422	0.138009	0.49345	-0.0115127	0.618675	-0.104942	0.916844	0.993397
PPAT	-0.0171941	0.0231058	-0.744144	0.456789	0.794815	-0.00896213	0.162198	-0.348878	0.728673	0.904537	-0.0520688	0.168592	-0.98477	0.329507	0.991765
PPCDC	0.0188054	0.0223375	0.841875	0.399858	0.760349	0.0260957	0.268599	1.12506	0.265246	0.635986	-0.0743779	0.28998	-0.896922	0.374085	0.991765
PPCS	-0.0134383	0.00877253	-1.53186	0.125558	0.49506	-0.0164046	0.068711	-1.8533	0.0689823	0.37531	0.15044	0.0492053	2.28662	0.0295984	0.991765
PPDPF	-0.0209725	0.0186772	-1.12289	0.261484	0.661616	-0.0367232	0.171873	-1.8819	0.0649238	0.365868	0.150967	0.195109	2.34153	0.0232561	0.991765
PPEF1	-0.0182689	0.0104335	-1.75099	0.0799477	0.410353	-0.0191165	0.0625283	-1.70291	0.0939955	0.425953	-0.0128924	0.0698201	-0.455992	0.650382	0.991765
PPFIA1	-0.0625455	0.0329527	-1.89804	0.0576911	0.360539	-0.0543332	0.529491	-1.5581	0.124706	0.475741	-0.131074	0.575749	-1.3012	0.199191	0.991765
PPFIA2	-0.0642408	0.0475378	-1.35136	0.176579	0.570055	-0.0732486	3.59264	-1.50717	0.137251	0.492679	0.135114	3.25273	0.590964	0.557223	0.991765
PPFIA3	0.0613444	0.0314194	1.95244	0.0508865	0.342972	0.0563174	0.496351	1.70588	0.0934372	0.423934	0.109653	0.525209	1.07144	0.289148	0.991765
PPFIA4	0.0847862	0.0365862	2.31744	0.0204799	0.232779	0.0938197	0.729871	2.45513	0.017136	0.215045	-0.0145368	0.689033	-0.114723	0.909127	0.992717
PPFIBP1	0.0867891	0.0423439	2.04962	0.0404013	0.313178	0.0724256	0.642378	1.58881	0.117596	0.468532	0.177167	0.525508	1.54939	0.127632	0.991765
PPFIBP2	-0.00893707	0.00456319	-1.95851	0.0501697	0.341864	-0.00955347	0.00936544	-2.04243	0.0457119	0.323285	0.00321419	0.0216645	0.154767	0.877632	0.991765
PPHLN1	-0.052574	0.0424585	-1.23825	0.215625	0.612964	-0.0681511	0.739007	-1.48764	0.14232	0.499168	0.0423018	0.766942	0.374154	0.709882	0.991765
PPIA	-0.0173424	0.0482667	-0.359303	0.719368	0.913028	-0.0644619	0.617469	-1.26157	0.212734	0.585194	0.373071	0.611777	2.53652	0.0149899	0.991765
PPIB	-0.0258592	0.0170908	-1.51305	0.130268	0.503378	-0.0319586	0.16371	-1.82025	0.0739365	0.385043	0.0843891	0.252975	1.13054	0.263676	0.991765
PPID	0.0165174	0.0356684	0.463081	0.643306	0.882969	0.000409008	0.271198	0.00984939	0.992187	0.998355	0.0618382	0.287374	0.887792	0.378929	0.991765
PPIE	0.0187051	0.0194078	0.963793	0.33515	0.714466	0.0201642	0.20315	0.982705	0.329877	0.692205	0.0063187	0.228347	0.105693	0.916252	0.993397
PPIG	0.00036075	0.0421119	0.00856646	0.993165	0.997657	-0.034441	0.916347	-0.766515	0.446511	0.764722	0.25179	0.868045	2.08486	0.0422408	0.991765
PPIH	0.014884	0.0116867	1.27358	0.202814	0.601096	0.0165147	0.104307	1.36214	0.178475	0.54629	-0.00650456	0.131926	-0.148141	0.882831	0.991765
PPIL1	-0.0219277	0.0117503	-1.86614	0.0620223	0.369828	-0.0152142	0.0827694	-1.22486	0.225631	0.600945	-0.079098	0.0932886	-2.18221	0.0338488	0.991765
PPIL2	0.00151389	0.0284139	0.0532797	0.957509	0.989463	0.0129128	0.360873	0.423428	0.673566	0.878931	-0.0735261	0.307066	-0.939694	0.35192	0.991765
PPIL3	0.000404719	0.0201178	0.0201174	0.98395	0.995878	-0.0168627	0.17407	-0.757743	0.451705	0.767068	0.0776191	0.141238	1.64941	0.105372	0.991765
PPIL4	-0.0264234	0.0213356	-1.23847	0.215543	0.612882	-0.0262125	0.295461	-1.17386	0.245301	0.618659	-0.0286334	0.31713	-0.396085	0.693738	0.991765
PPIL6	0.00324198	0.0140451	0.230827	0.817449	0.946995	0.00337894	0.131722	0.231358	0.81786	0.938802	0.0015573	0.17072	0.030402	0.975868	0.997268
PPIP5K1	0.00265262	0.0386468	0.0686376	0.945278	0.986927	0.00475497	0.792035	0.115055	0.908803	0.970809	-0.0119914	0.806725	-0.109938	0.912901	0.993397
PPIP5K2	0.00102019	0.0472673	0.0215834	0.98278	0.995468	-0.0211585	0.973633	-0.423763	0.673323	0.878931	0.192469	0.990442	1.31202	0.195542	0.991765
PPL	0.000705958	0.00783613	0.0900901	0.928216	0.98159	-0.000865735	0.0386247	-0.101815	0.919258	0.973332	0.00956301	0.033122	0.473763	0.637744	0.991765
PPM1A	-0.0854097	0.0419414	-2.0364	0.0417099	0.316175	-0.100555	0.663481	-2.24225	0.0288247	0.272058	0.0203027	0.73451	0.171358	0.864638	0.991765
PPM1B	-0.0454099	0.0462407	-0.982034	0.326083	0.70789	-0.0520323	1.20394	-1.06823	0.289888	0.657891	0.0150153	1.1912	0.102053	0.919125	0.993397
PPM1D	-0.01766	0.0258777	-0.682441	0.49496	0.812723	-0.0156303	0.267317	-0.560364	0.577412	0.835654	-0.0302023	0.264281	-0.435585	0.665024	0.991765
PPM1E	0.0522006	0.0636692	0.819872	0.412289	0.767821	0.0513146	2.81897	0.771215	0.443743	0.764053	0.0618179	2.92251	0.281993	0.77912	0.991765
PPM1F	-0.0185789	0.018983	-0.97871	0.327723	0.709445	-0.0210785	0.216696	-1.01827	0.312824	0.6788	-0.0053615	0.164567	-0.112635	0.910773	0.993397
PPM1G	-0.037124	0.0247431	-1.50038	0.133517	0.50828	-0.0421958	0.302687	-1.59999	0.115092	0.466667	0.000156489	0.281296	0.00218862	0.998262	0.999945
PPM1H	-0.0503039	0.0517278	-0.972473	0.330815	0.710195	-0.044242	1.53784	-0.812186	0.420041	0.751741	-0.105945	1.52531	-0.64196	0.52385	0.991765
PPM1K	0.0455879	0.0611606	0.745381	0.456042	0.794815	0.0707361	1.34165	1.0671	0.290591	0.658888	-0.0983575	1.30883	-0.620191	0.537966	0.991765
PPM1L	0.111841	0.0485594	2.30317	0.0212691	0.238271	0.0986775	1.16296	1.90818	0.0613746	0.35984	0.21	0.899865	1.48709	0.14331	0.991765
PPME1	-0.0643104	0.033108	-1.94245	0.0520831	0.346521	-0.0737647	0.567093	-2.1002	0.0401169	0.303075	0.0110763	0.578414	0.111679	0.911528	0.993397
PPOX	-0.0132003	0.0112088	-1.17767	0.238927	0.640874	-0.0132563	0.0932409	-1.13763	0.260003	0.632367	-0.0125067	0.107209	-0.305009	0.761633	0.991765
PPP1CA	-0.023424	0.0173293	-1.3517	0.176473	0.569984	-0.0240727	0.153811	-1.34752	0.183108	0.551472	-0.0130792	0.0920536	-0.183341	0.855731	0.991765
PPP1CB	-0.00130821	0.029802	-0.0438966	0.964987	0.991023	-0.000282604	0.367944	-0.00890221	0.992928	0.998632	-0.00892368	0.443134	-0.103158	0.918252	0.993397
PPP1CC	-0.0337876	0.0278319	-1.21399	0.224753	0.624977	-0.0396387	0.271293	-1.32444	0.190645	0.558161	0.00363531	0.3205	0.0480291	0.961886	0.995577
PPP1R10	-0.0130961	0.0242954	-0.539034	0.589864	0.856262	-0.0111624	0.307336	-0.438454	0.662704	0.875012	-0.0328195	0.325073	-0.403644	0.688206	0.991765
PPP1R11	-0.0083497	0.0135018	-0.618416	0.536301	0.832677	-0.0124818	0.107051	-0.888109	0.378189	0.72569	0.0411147	0.151027	0.845524	0.401871	0.991765
PPP1R12A	0.00291224	0.0454181	0.0641205	0.948874	0.988054	0.0233414	1.02537	0.473104	0.637933	0.864858	-0.11058	0.940289	-0.950928	0.346243	0.991765
PPP1R12B	0.0297931	0.0480556	0.619971	0.535277	0.832088	0.000116005	1.40244	0.00228028	0.998189	0.999628	0.275646	1.302	1.8825	0.0656299	0.991765
PPP1R12C	-0.0128771	0.023177	-0.555596	0.578487	0.851657	-0.00521592	0.270533	-0.204858	0.838408	0.945141	-0.0499204	0.228813	-0.891644	0.376881	0.991765
PPP1R13B	-0.0174176	0.0471486	-0.369419	0.711815	0.910694	-0.00725895	1.25374	-0.145535	0.884799	0.962418	-0.102699	1.10861	-0.710639	0.48063	0.991765
PPP1R14A	0.0118263	0.00591126	2.00063	0.0454323	0.326536	0.0136018	0.0250769	2.15792	0.0351313	0.292408	-0.0011345	0.019209	-0.0666181	0.947153	0.994185
PPP1R14C	-0.0103889	0.0117783	-0.882035	0.377758	0.742656	-0.00491892	0.0767446	-0.371006	0.711999	0.898815	-0.0308686	0.056792	-1.20326	0.234576	0.991765
PPP1R15A	-0.0214439	0.0146817	-1.46058	0.14413	0.525973	-0.01969	0.101507	-1.24686	0.217514	0.591387	-0.0326199	0.0787689	-0.818277	0.417247	0.991765
PPP1R15B	0.0063038	0.0130494	0.483071	0.629046	0.876626	0.00761073	0.102837	0.546628	0.586753	0.840005	-0.00314108	0.10881	-0.0839212	0.933456	0.993857
PPP1R16A	-0.0180183	0.0153702	-1.17229	0.24108	0.643154	-0.00971458	0.137201	-0.580024	0.564168	0.828704	-0.062327	0.12544	-1.61098	0.113518	0.991765
PPP1R16B	-0.0319132	0.040445	-0.789053	0.430081	0.779104	-0.0305472	0.660366	-0.705254	0.483505	0.785598	-0.041213	0.617773	-0.364674	0.716902	0.991765
PPP1R1B	0.0140013	0.00964852	1.45114	0.146741	0.529553	0.0136482	0.0558141	1.33374	0.187556	0.555032	0.0168303	0.0487262	0.581085	0.56381	0.991765
PPP1R2	-0.0559538	0.0332656	-1.68203	0.0925625	0.437832	-0.0507347	0.510708	-1.44773	0.153134	0.513435	-0.103484	0.603702	-0.978512	0.332561	0.991765
PPP1R21	-0.0567508	0.030945	-1.83392	0.0666657	0.379263	-0.0518989	0.440946	-1.58493	0.118478	0.469057	-0.0972705	0.328194	-1.0279	0.309137	0.991765
PPP1R26	-0.0341042	0.0110421	-3.08857	0.00201122	0.0907406	-0.0317114	0.0726959	-2.7047	0.00898285	0.173935	-0.0528803	0.0788643	-1.61008	0.113714	0.991765
PPP1R26-AS1	-0.0123365	0.0159117	-0.775309	0.438157	0.784242	-0.00336116	0.0687328	-0.154146	0.878283	0.959769	-0.0225597	0.0421996	-0.96941	0.337035	0.991765
PPP1R35	-0.0183567	0.0154923	-1.18489	0.23606	0.636881	-0.0196332	0.129298	-1.16572	0.248549	0.62183	-0.0113372	0.131961	-0.287057	0.775263	0.991765
PPP1R3E	0.0158269	0.0221899	0.713247	0.475693	0.805414	0.0138155	0.239766	0.586551	0.559805	0.826953	0.0317006	0.204276	0.479083	0.633981	0.991765
PPP1R3F	-0.0176869	0.0148881	-1.18798	0.23484	0.634687	-0.0218254	0.142051	-1.40753	0.164663	0.528769	0.0311457	0.177367	0.584741	0.561367	0.991765
PPP1R42	0.00989908	0.0114558	0.864112	0.387526	0.751171	0.0177167	0.0746507	1.4329	0.157311	0.519688	-0.0375117	0.0757038	-1.23196	0.22376	0.991765
PPP1R7	-0.0541176	0.0216572	-2.49883	0.0124603	0.186904	-0.0802916	0.228537	-3.40478	0.00121416	0.0759513	0.0868615	0.229173	1.5871	0.118834	0.991765
PPP1R8	-0.0186584	0.0109656	-1.70154	0.0888411	0.432683	-0.0218562	0.0977767	-1.9149	0.0604931	0.358728	0.0196786	0.114918	0.497951	0.620715	0.991765
PPP1R9A	0.0694289	0.0361567	1.92022	0.0548298	0.352803	0.0665848	0.89522	1.76683	0.0825742	0.401031	0.102352	0.952256	0.798252	0.428523	0.991765
PPP1R9B	0.0210446	0.0143738	1.46409	0.143169	0.525044	0.0264847	0.124955	1.73313	0.0884419	0.414787	-0.0207167	0.109211	-0.489301	0.626782	0.991765
PPP2CB	0.027344	0.0402296	0.679699	0.496695	0.813414	0.041383	0.802093	0.964755	0.338715	0.699587	-0.0752122	0.751349	-0.648739	0.519494	0.991765
PPP2R1A	-0.0962887	0.0416879	-2.30975	0.0209019	0.235758	-0.116288	0.606895	-2.56296	0.0130351	0.196814	0.0120605	0.538829	0.114199	0.90954	0.993023
PPP2R1B	-0.0231021	0.0137794	-1.67657	0.093627	0.439699	-0.0262218	0.102627	-1.84112	0.0707737	0.378639	0.0225678	0.162225	0.41414	0.680553	0.991765
PPP2R2A	0.0218385	0.0364543	0.599065	0.54913	0.838909	0.0342584	0.655777	0.857667	0.394644	0.734262	-0.0400748	0.551218	-0.449355	0.655129	0.991765
PPP2R2B	-0.0243034	0.0523454	-0.464289	0.642441	0.882877	-0.0388099	3.402	-0.722463	0.472943	0.779537	0.248549	3.11498	1.06685	0.291196	0.991765
PPP2R2C	0.0573174	0.0348671	1.64388	0.1002	0.453661	0.0680528	0.905581	1.85795	0.0683075	0.373506	-0.0463586	0.754108	-0.407275	0.685555	0.991765
PPP2R2D	-0.010844	0.0318514	-0.340454	0.733514	0.918882	-0.0149983	0.588125	-0.444026	0.658693	0.874826	0.0224915	0.564009	0.235062	0.815127	0.991765
PPP2R3A	-0.039681	0.0280984	-1.41222	0.157887	0.544193	-0.0388717	0.352978	-1.32809	0.189404	0.556936	-0.0491978	0.467771	-0.490175	0.626167	0.991765
PPP2R3B	0.00435884	0.0113311	0.384679	0.700476	0.90833	0.00292237	0.0798441	0.227963	0.820485	0.940108	0.00948988	0.0458105	0.391684	0.696966	0.991765
PPP2R3C	0.0071186	0.0229137	0.310669	0.756052	0.927973	0.0059288	0.313312	0.250855	0.802822	0.934416	0.0257423	0.37075	0.275301	0.784227	0.991765
PPP2R5A	-0.00786221	0.0223794	-0.351315	0.725352	0.914809	-0.002532	0.299509	-0.106737	0.91537	0.972959	-0.051	0.317576	-0.75573	0.453378	0.991765
PPP2R5B	0.0136461	0.0295485	0.46182	0.644211	0.883371	-0.00102051	0.332738	-0.0324005	0.974265	0.992814	0.121321	0.302631	1.4216	0.161388	0.991765
PPP2R5C	0.0240697	0.0405663	0.593343	0.552952	0.840455	0.0372879	1.05931	0.882333	0.381277	0.727097	-0.130943	1.0559	-0.90479	0.369942	0.991765
PPP2R5D	0.00774072	0.0150772	0.513407	0.607666	0.865263	0.01325	0.159996	0.842271	0.403132	0.740751	-0.0544032	0.205806	-1.0297	0.308139	0.991765
PPP2R5E	-0.0437792	0.057107	-0.766618	0.443309	0.788332	-0.0657724	1.63557	-1.07172	0.288333	0.657191	0.0981938	1.60603	0.629742	0.531748	0.991765
PPP3CA	-0.0209839	0.0558898	-0.375451	0.707325	0.909655	-0.0266403	2.62909	-0.459286	0.647763	0.869679	0.0524067	2.51921	0.250831	0.802979	0.991765
PPP3CB	-0.0538917	0.0461262	-1.16835	0.242664	0.644611	-0.0715003	1.11484	-1.46474	0.148447	0.509189	0.0929128	1.22012	0.659207	0.512806	0.991765
PPP3CC	0.0847882	0.0414328	2.0464	0.0407166	0.314926	0.106907	1.07754	2.44087	0.0177596	0.218658	-0.103497	0.906313	-0.809916	0.42185	0.991765
PPP4C	-0.0307716	0.0135249	-2.27518	0.0228952	0.245305	-0.0281736	0.116457	-1.94308	0.0569166	0.350228	-0.0481716	0.104365	-1.28374	0.205186	0.991765
PPP4R1	0.0283117	0.0304915	0.92851	0.353143	0.724258	0.0402942	0.510401	1.23462	0.222003	0.597141	-0.0539464	0.462939	-0.630866	0.531019	0.991765
PPP4R2	-0.0353046	0.0292633	-1.20645	0.227645	0.627368	-0.0566307	0.409759	-1.84735	0.0698522	0.377298	0.183683	0.44812	1.86988	0.067397	0.991765
PPP4R3A	-0.0171172	0.0290637	-0.588953	0.555893	0.842415	-0.00293199	0.445673	-0.0963833	0.923552	0.97502	-0.165628	0.573719	-1.68272	0.0987029	0.991765
PPP4R3B	-0.0837797	0.0332437	-2.52016	0.01173	0.18259	-0.0947445	0.569706	-2.70958	0.00886667	0.17376	0.0193429	0.616012	0.180382	0.857586	0.991765
PPP4R4	0.0421868	0.0410005	1.02893	0.303512	0.692935	0.044661	0.633024	1.02869	0.307941	0.674138	0.0217836	0.662745	0.174724	0.862006	0.991765
PPP5C	-0.0218979	0.0226785	-0.965582	0.334253	0.714051	-0.0298896	0.379093	-1.29069	0.201986	0.571813	0.165161	0.424101	1.47414	0.147163	0.991765
PPP5D1	-0.0282733	0.0164948	-1.71407	0.086516	0.426364	-0.0335777	0.166389	-1.94038	0.0572514	0.351248	0.0244512	0.167228	0.448176	0.655974	0.991765
PPP6C	-0.0281809	0.0268098	-1.05114	0.293193	0.685053	-0.0216381	0.387792	-0.764485	0.44771	0.765119	-0.0852782	0.368189	-1.01991	0.312712	0.991765
PPP6R1	0.0105336	0.0170056	0.619418	0.535641	0.832226	0.015875	0.195815	0.896605	0.373675	0.72236	-0.0530328	0.181719	-0.868254	0.389429	0.991765
PPP6R2	-0.155251	0.0645574	-2.40485	0.0161792	0.209966	-0.16896	1.16314	-2.38602	0.0208848	0.233901	-0.0877758	1.22946	-0.558727	0.578857	0.991765
PPP6R3	-0.0476559	0.0517517	-0.920857	0.357125	0.726197	-0.0616879	1.32487	-1.12327	0.265998	0.63694	0.0636167	1.28997	0.41136	0.682577	0.991765
PPRC1	0.0137369	0.0125141	1.09771	0.27233	0.671948	0.0188897	0.100485	1.43338	0.157174	0.519688	-0.0335429	0.0823683	-0.840277	0.404793	0.991765
PPT1	-0.0563259	0.0291054	-1.93524	0.0529605	0.348149	-0.06747	0.31556	-2.14804	0.0359445	0.294175	0.011362	0.307446	0.146776	0.883903	0.991765
PPTC7	-0.0108601	0.0251719	-0.431435	0.666152	0.891894	-0.0124041	0.269796	-0.459937	0.647299	0.86951	-0.000419795	0.269728	-0.00598619	0.995248	0.999704
PPWD1	-0.0832982	0.034107	-2.44226	0.0145955	0.199672	-0.0779826	0.514284	-2.16274	0.0347413	0.291978	-0.128483	0.662506	-1.22217	0.22741	0.991765
PQBP1	-0.00188887	0.00839705	-0.224945	0.822022	0.949371	-0.00733974	0.0557758	-0.82425	0.41321	0.747269	0.0418657	0.046938	1.65943	0.103328	0.991765
PQLC1	0.00794544	0.0271209	0.292964	0.76955	0.933253	0.0227949	0.393193	0.778808	0.439292	0.762002	-0.0822265	0.346459	-1.14005	0.25973	0.991765
PQLC2	-0.00987773	0.0134832	-0.732597	0.463804	0.798226	-0.00704908	0.0893764	-0.500824	0.618411	0.85594	-0.0414088	0.0847603	-0.881182	0.38315	0.991765
PQLC3	0.00887661	0.0112413	0.789645	0.429735	0.779034	0.0118592	0.0724712	0.985216	0.328653	0.691526	-0.0114656	0.0658834	-0.364729	0.716861	0.991765
PRADC1	-0.0015279	0.0147996	-0.103239	0.917773	0.97932	-0.00743599	0.0962051	-0.481443	0.632032	0.862527	0.0647383	0.128973	1.25154	0.216705	0.991765
PRAF2	-0.0173583	0.0139372	-1.24546	0.212961	0.610064	-0.0211653	0.0974747	-1.42848	0.158575	0.521204	0.0118832	0.100424	0.289384	0.773491	0.991765
PRB1	-0.00605441	0.00598749	-1.01118	0.311932	0.69894	-0.00476814	0.0238863	-0.768289	0.445465	0.764053	-0.0233467	0.0421387	-1.02599	0.309867	0.991765
PRB2	-0.00893184	0.0320432	-0.278744	0.780441	0.935461	-0.00747361	0.59064	-0.219977	0.826669	0.942155	-0.0206753	0.573832	-0.214444	0.831078	0.991765
PRC1-AS1	-0.00598563	0.0136946	-0.43708	0.662053	0.891511	-0.00312676	0.107708	-0.219926	0.826709	0.942155	-0.0427335	0.119966	-0.838364	0.406037	0.991765
PRCC	-0.00943242	0.0204996	-0.460128	0.645424	0.883779	-0.00638386	0.217677	-0.298497	0.766402	0.920813	-0.0439094	0.251359	-0.610516	0.544302	0.991765
PRCD	-0.00733559	0.0129033	-0.568504	0.569693	0.847058	-0.00613674	0.114451	-0.439587	0.661887	0.874998	-0.0143656	0.0846799	-0.424947	0.67271	0.991765
PRCP	0.0474616	0.02372	2.00091	0.0454018	0.326536	0.0482429	0.34306	1.9502	0.0560423	0.34726	0.0385458	0.411944	0.461252	0.64663	0.991765
PRDM10	0.0154277	0.0254362	0.606525	0.544166	0.8369	0.0141585	0.291974	0.51147	0.610984	0.851869	0.0223109	0.278658	0.346084	0.730741	0.991765
PRDM11	-0.0082935	0.0179795	-0.461276	0.644601	0.883696	-0.0220416	0.202644	-1.13227	0.26223	0.634059	0.071505	0.175571	1.52464	0.133689	0.991765
PRDM15	0.00946123	0.0141813	0.667161	0.504669	0.815981	0.00521413	0.112411	0.359799	0.720318	0.901924	0.105419	0.0661445	1.5304	0.13654	0.991765
PRDM16	0.00201232	0.00571753	0.351957	0.724871	0.914715	0.00120717	0.0152902	0.185056	0.853837	0.952544	0.00468096	0.00503127	0.394152	0.695155	0.991765
PRDM2	-0.0653953	0.0451426	-1.44864	0.147438	0.530108	-0.0668102	1.00983	-1.39134	0.169492	0.534612	-0.0546341	0.910954	-0.412555	0.681707	0.991765
PRDM4	0.00237595	0.01684	0.141089	0.8878	0.969559	-0.0049823	0.186246	-0.27691	0.782844	0.927117	0.0543587	0.16038	1.13667	0.261126	0.991765
PRDM5	-0.0139716	0.027713	-0.504154	0.614153	0.86834	-0.0426049	0.282335	-1.36932	0.176328	0.543517	0.0959444	0.293582	1.57387	0.121863	0.991765
PRDM6	-0.0201899	0.0195386	-1.03333	0.301448	0.690584	-0.00194428	0.0569185	-0.0832314	0.934099	0.978157	-0.0626789	0.0847021	-1.75829	0.084856	0.991765
PRDM8	-0.00362513	0.00657899	-0.551016	0.581622	0.85272	-0.00277969	0.0298445	-0.348944	0.728408	0.904522	-0.00543904	0.00271454	-0.466142	0.643151	0.991765
PRDX1	-0.006389	0.0214779	-0.297468	0.766109	0.931632	-0.0175151	0.178949	-0.784192	0.436152	0.759978	0.130254	0.228598	1.66409	0.102692	0.991765
PRDX3	-0.00694598	0.0205443	-0.338098	0.73529	0.920017	-0.00634702	0.223475	-0.295888	0.768383	0.921574	-0.0135876	0.242771	-0.190224	0.849908	0.991765
PRDX5	-0.0190706	0.0230793	-0.826307	0.40863	0.766098	-0.0226108	0.197945	-0.943431	0.349415	0.705951	0.0261046	0.207193	0.304913	0.761985	0.991765
PRDX6	0.0624675	0.0175882	3.55168	0.000382786	0.0384605	0.0694296	0.173334	3.72062	0.000454007	0.052995	0.00707291	0.137734	0.13437	0.893653	0.992105
PREB	-0.00890167	0.0109387	-0.81378	0.415771	0.770317	-0.00130558	0.0727246	-0.107423	0.914828	0.972798	-0.0412977	0.0447628	-1.64539	0.1062	0.991765
PRELID1	-0.0202767	0.0193577	-1.04747	0.294881	0.685977	-0.0356541	0.152	-1.76693	0.0825573	0.401031	0.157274	0.160324	2.29375	0.0267325	0.991765
PRELID2	0.0162743	0.0356184	0.456907	0.647738	0.884122	0.0168811	0.499195	0.434525	0.665536	0.87656	0.013075	0.419745	0.146568	0.884066	0.991765
PRELID3A	-0.00871538	0.0245536	-0.354953	0.722625	0.914189	-0.00657075	0.190175	-0.243526	0.808557	0.937184	-0.019048	0.224681	-0.321626	0.749085	0.991765
PREP	-0.0105612	0.0326403	-0.323562	0.74627	0.924731	-0.0216742	0.664528	-0.634744	0.528117	0.81031	0.107154	0.683491	0.964197	0.339616	0.991765
PREPL	-0.023059	0.0578122	-0.398861	0.689996	0.903156	-0.0484266	1.78421	-0.78736	0.434311	0.758141	0.169361	1.81137	0.999808	0.322247	0.991765
PREX1	0.00185719	0.00755672	0.245767	0.805863	0.942494	-0.000109919	0.0315801	-0.0127436	0.989877	0.997467	0.00835218	0.0182037	0.532895	0.596481	0.991765
PREX2	-0.0529409	0.0516043	-1.0259	0.304938	0.69434	-0.0336277	1.00969	-0.604543	0.547866	0.81967	-0.172234	0.995183	-1.24586	0.218657	0.991765
PRH1	-0.0515316	0.0224745	-2.2929	0.0218539	0.240393	-0.0542535	0.283964	-2.22021	0.0303689	0.278169	-0.0365926	0.250799	-0.639195	0.525631	0.991765
PRICKLE1	-0.111439	0.0515242	-2.16285	0.0305529	0.279624	-0.131791	1.49409	-2.46195	0.0168447	0.215045	0.144804	1.32417	0.76235	0.449638	0.991765
PRICKLE2	-0.0175778	0.0568356	-0.309274	0.757113	0.928401	-0.0109095	2.46924	-0.185364	0.853597	0.952544	-0.109807	2.34667	-0.501679	0.618109	0.991765
PRIM1	-0.00282731	0.0156849	-0.180256	0.856951	0.958459	-0.00951065	0.103445	-0.566929	0.573005	0.832911	0.043608	0.1266	0.986184	0.32882	0.991765
PRIM2	-0.0106403	0.0248389	-0.428374	0.668379	0.891894	-0.0183748	0.313727	-0.695481	0.489561	0.788881	0.0482261	0.318767	0.661647	0.511254	0.991765
PRIMPOL	0.0829201	0.0253495	3.27107	0.00107141	0.0649134	0.0950019	0.375675	3.57434	0.000720084	0.0620992	-0.0387005	0.44975	-0.458925	0.648289	0.991765
PRKAA1	-0.0385028	0.0267542	-1.43913	0.150113	0.532995	-0.0453791	0.340074	-1.60067	0.114941	0.466545	0.0174656	0.34655	0.215942	0.829917	0.991765
PRKAA2	-0.10613	0.042035	-2.52481	0.0115761	0.18191	-0.108034	0.792879	-2.45105	0.0173122	0.215045	-0.0869957	0.805083	-0.622595	0.536397	0.991765
PRKAB1	-0.0080806	0.0103636	-0.779712	0.43556	0.783262	-0.010232	0.0897988	-0.915573	0.363722	0.717783	0.00513248	0.064059	0.185317	0.853735	0.991765
PRKAB2	-0.0247855	0.0214777	-1.15401	0.248494	0.650701	-0.0325787	0.223871	-1.35732	0.179992	0.546934	0.00652514	0.167971	0.135628	0.892663	0.991852
PRKACA	-0.0246462	0.0288391	-0.85461	0.392767	0.75507	-0.0231462	0.378151	-0.756111	0.452675	0.768213	-0.0364809	0.421789	-0.424264	0.673205	0.991765
PRKACB	-0.0532923	0.0519566	-1.02571	0.305029	0.69434	-0.0569102	1.83707	-1.05348	0.296535	0.663331	-0.00865354	1.65253	-0.0456037	0.963809	0.99581
PRKAG1	-0.0625257	0.0260168	-2.40328	0.0162487	0.210025	-0.0692875	0.302609	-2.41241	0.0190654	0.226201	-0.0316089	0.253377	-0.514681	0.609058	0.991765
PRKAG2	-0.00646821	0.0321416	-0.201241	0.84051	0.954555	0.00957582	0.529087	0.283986	0.777443	0.925436	-0.165972	0.545891	-1.56109	0.12485	0.991765
PRKAG2-AS1	-0.0197247	0.0179463	-1.09909	0.271727	0.671711	-0.0308231	0.116167	-1.5718	0.122072	0.473219	0.0374808	0.116412	0.841861	0.403899	0.991765
PRKAR1A	-0.068586	0.047775	-1.4356	0.151115	0.533918	-0.11144	0.783004	-2.16798	0.0343649	0.290446	0.203286	0.899252	1.57013	0.12273	0.991765
PRKAR1B	-0.0208329	0.0428417	-0.486277	0.626771	0.874765	-0.0365901	0.926669	-0.800343	0.426813	0.755322	0.092704	0.849267	0.755408	0.45357	0.991765
PRKAR2A	0.0549782	0.0384893	1.4284	0.153177	0.536932	0.0477451	0.900318	1.17293	0.245669	0.618778	0.116021	0.839223	0.981126	0.331283	0.991765
PRKAR2B	-0.00551709	0.0218777	-0.252179	0.800903	0.941286	-0.017632	0.292411	-0.732931	0.466584	0.776416	0.0524133	0.2071	0.996345	0.323909	0.991765
PRKCA	0.0182237	0.0556058	0.32773	0.743116	0.923591	0.0113865	1.20298	0.190662	0.849464	0.950097	0.0627665	1.1882	0.411764	0.682283	0.991765
PRKCA-AS1	-0.0158016	0.0110063	-1.43569	0.15109	0.533918	-0.0192282	0.0641287	-1.67921	0.0985474	0.438511	0.0257876	0.0998489	0.646422	0.52098	0.991765
PRKCB	-0.0694702	0.0410292	-1.69319	0.0904193	0.434781	-0.0736073	1.16062	-1.68881	0.096682	0.433064	-0.0372695	0.840866	-0.306501	0.760504	0.991765
PRKCD	0.0166074	0.00873214	1.90187	0.0571881	0.359566	0.0285613	0.0380087	2.89312	0.0054387	0.142516	-0.0263697	0.0266192	-1.40874	0.165139	0.991765
PRKCE	0.00346496	0.0552782	0.0626823	0.95002	0.988423	0.00938238	2.68804	0.163435	0.87075	0.958012	-0.0718914	2.57268	-0.350925	0.727128	0.991765
PRKCG	0.00820459	0.0370252	0.221595	0.824629	0.950546	0.0321842	0.437225	0.780791	0.438316	0.761337	-0.0919509	0.385187	-1.09152	0.280307	0.991765
PRKCH	0.026401	0.0111022	2.37801	0.0174065	0.217111	0.0406237	0.0559207	3.41685	0.00120434	0.0759513	-0.070478	0.0643607	-2.27131	0.0274936	0.991765
PRKCI	-0.0888041	0.0355461	-2.49828	0.0124797	0.186952	-0.0830949	0.592107	-2.17814	0.0335186	0.28834	-0.126402	0.56079	-1.29114	0.20263	0.991765
PRKCQ	0.00665179	0.013458	0.494263	0.621121	0.871365	0.00104061	0.0974815	0.0733526	0.941781	0.980036	0.0571209	0.0875545	1.34257	0.18573	0.991765
PRKCSH	0.0259842	0.0229398	1.13271	0.257336	0.658567	0.0302343	0.249525	1.17501	0.244842	0.618176	0.00952095	0.166282	0.188004	0.851639	0.991765
PRKCZ	-0.0185011	0.0368683	-0.501815	0.615797	0.869393	-0.036042	0.653503	-0.901103	0.371299	0.72193	0.0806213	0.616635	0.847922	0.400547	0.991765
PRKD1	-0.00890687	0.0445296	-0.200021	0.841464	0.954555	-0.0211852	1.00498	-0.453875	0.651631	0.871727	0.115437	0.949904	0.777151	0.440753	0.991765
PRKD2	-0.0043301	0.00708113	-0.611499	0.540869	0.835613	-0.00604724	0.0352092	-0.811125	0.420645	0.752356	0.0114968	0.0419044	0.50794	0.613742	0.991765
PRKD3	-0.02391	0.0252756	-0.945973	0.344162	0.718049	-0.00960338	0.137816	-0.357127	0.722741	0.903231	-0.13239	0.274552	-1.78792	0.0798875	0.991765
PRKDC	-0.0530899	0.0409928	-1.2951	0.195285	0.593681	-0.0539786	0.913354	-1.25827	0.21339	0.585873	-0.0437521	0.965179	-0.314635	0.754356	0.991765
PRKG1	0.00531988	0.0651585	0.0816452	0.934929	0.983463	0.0030128	0.583418	0.0387542	0.969283	0.991488	0.0107673	0.485545	0.0901344	0.928564	0.993857
PRKG2	-0.0108736	0.0123157	-0.882902	0.377289	0.742151	-0.01111	0.0686019	-0.87934	0.382906	0.727802	-0.00636471	0.0465063	-0.115354	0.90894	0.992717
PRKRA	-0.0844152	0.0350914	-2.40558	0.0161469	0.209782	-0.0964096	0.469915	-2.5467	0.0135805	0.199157	-0.0111941	0.466533	-0.119678	0.90522	0.992717
PRKRIP1	-0.0341386	0.0471381	-0.724226	0.468927	0.802267	-0.0399262	0.880796	-0.781383	0.437789	0.760765	-0.00107007	0.939794	-0.00876111	0.993045	0.999535
PRKX	0.0388936	0.032844	1.18419	0.236337	0.63719	0.0228181	0.521441	0.641345	0.523852	0.807905	0.131573	0.462235	1.54017	0.129863	0.991765
PRMT1	0.0352487	0.0312761	1.12702	0.259735	0.659617	0.0300251	0.322519	0.908634	0.367383	0.718734	0.0801791	0.318188	0.827336	0.41229	0.991765
PRMT2	-0.0334766	0.030958	-1.08136	0.279538	0.676298	-0.0346533	0.502317	-1.07294	0.287787	0.656598	-0.0201667	0.63221	-0.185656	0.85347	0.991765
PRMT3	0.0485808	0.032937	1.47496	0.140223	0.519753	0.037345	0.565452	1.07044	0.2889	0.657191	0.140723	0.453536	1.40854	0.165198	0.991765
PRMT5	-0.0127443	0.0111559	-1.14238	0.253295	0.655514	-0.0142321	0.0731368	-1.17429	0.24513	0.618499	-0.00449125	0.0660939	-0.157342	0.875613	0.991765
PRMT7	-0.0591501	0.0314578	-1.8803	0.0600677	0.363808	-0.0770403	0.429937	-2.28849	0.0258103	0.258461	0.0640599	0.503141	0.725107	0.471787	0.991765
PRMT8	-0.0741018	0.045454	-1.63026	0.103046	0.458469	-0.0933788	0.603886	-1.8155	0.0752843	0.387233	-0.00536585	0.517641	-0.0552474	0.956163	0.995115
PRMT9	-0.0256606	0.0292856	-0.876218	0.380912	0.745667	-0.0138429	0.362114	-0.432588	0.666935	0.877155	-0.0865835	0.378501	-1.19168	0.239048	0.991765
PRNP	-0.0625788	0.0712442	-0.878371	0.379742	0.744626	-0.101906	1.44664	-1.29657	0.200956	0.570297	0.118603	1.19229	0.703044	0.485309	0.991765
PROS1	0.0010177	0.00955065	0.106558	0.91514	0.978395	-0.000142524	0.0571634	-0.0138252	0.989017	0.997387	0.0080444	0.0402295	0.317081	0.75251	0.991765
PROSER1	0.0135083	0.0128259	1.05321	0.292246	0.68398	0.0106139	0.12709	0.77669	0.440531	0.762663	0.034913	0.110446	0.939472	0.352032	0.991765
PROSER3	0.0223733	0.0088019	2.54187	0.011026	0.179786	0.0262702	0.0437508	2.74557	0.00805221	0.165867	0.000926252	0.0248613	0.0412641	0.967251	0.99581
PROX1	-0.00196819	0.00505197	-0.389588	0.696841	0.905956	-0.00538658	0.0191502	-1.01043	0.316531	0.6829	0.0281489	0.0126517	1.77893	0.0813679	0.991765
PRPF18	-0.0225394	0.0109018	-2.06749	0.0386876	0.307409	-0.0260521	0.0925001	-2.33583	0.023017	0.24452	0.0527295	0.133574	1.02133	0.312046	0.991765
PRPF19	0.0208124	0.0291137	0.714865	0.474693	0.804859	0.0298711	0.362805	0.962482	0.339845	0.700795	-0.0456121	0.330765	-0.542738	0.589736	0.991765
PRPF3	-0.00262836	0.0234034	-0.112307	0.91058	0.976411	0.00422875	0.291336	0.170683	0.865073	0.955716	-0.0594437	0.308635	-0.833532	0.408533	0.991765
PRPF31	-0.0197622	0.0194121	-1.01804	0.308661	0.696432	-0.00476616	0.207756	-0.220927	0.825934	0.941735	-0.0835548	0.125555	-1.87783	0.0662794	0.991765
PRPF38A	-0.0112181	0.0151671	-0.739636	0.459521	0.796248	-0.0226572	0.128872	-1.41959	0.161137	0.52386	0.0953426	0.126492	1.95722	0.0559503	0.991765
PRPF38B	-0.0382511	0.0238827	-1.60163	0.109238	0.467939	-0.0442705	0.365013	-1.71997	0.0908265	0.421027	-0.000981088	0.228051	-0.0153184	0.98784	0.998817
PRPF39	0.0261358	0.0248332	1.05245	0.292593	0.684236	0.0240103	0.381103	0.930245	0.356141	0.712158	0.0526133	0.428689	0.577542	0.566181	0.991765
PRPF4	-0.0356536	0.0129684	-2.74927	0.00597288	0.13825	-0.0406209	0.102155	-2.91962	0.0049999	0.137897	-0.00275639	0.106931	-0.0769836	0.938946	0.993857
PRPF40A	-0.12198	0.0288548	-4.22739	2.36419e-05	0.0097059	-0.140224	0.551699	-4.57406	2.60255e-05	0.0137477	0.0196894	0.536238	0.230481	0.818664	0.991765
PRPF40B	0.0155512	0.0319936	0.486072	0.626916	0.874765	0.00729236	0.648607	0.217972	0.828224	0.942579	0.103912	0.665365	0.949578	0.346922	0.991765
PRPF4B	-0.00878226	0.0346501	-0.253455	0.799916	0.941042	-0.0342978	0.82702	-0.952745	0.344715	0.704051	0.31271	1.04084	2.4472	0.0179762	0.991765
PRPF6	0.0313648	0.0272847	1.14954	0.250335	0.651332	0.0212441	0.33097	0.744508	0.459607	0.772153	0.139382	0.432008	1.4952	0.141187	0.991765
PRPF8	-0.0698698	0.0324844	-2.15087	0.0314861	0.283542	-0.0594974	0.474562	-1.7232	0.0902373	0.419125	-0.149821	0.534262	-1.56293	0.124416	0.991765
PRPS1	-0.0202663	0.0168937	-1.19964	0.230279	0.630144	-0.0284996	0.117133	-1.53598	0.130299	0.483541	0.0196427	0.103762	0.480839	0.632741	0.991765
PRPS2	-0.000959971	0.0193852	-0.0495209	0.960504	0.990751	-0.0109167	0.223296	-0.540073	0.591236	0.842693	0.113122	0.261007	1.65332	0.10457	0.991765
PRPSAP1	0.1205	0.0375368	3.21018	0.00132654	0.0715454	0.136988	0.839354	3.4489	0.00106121	0.0752667	-0.0172801	0.810313	-0.150503	0.880977	0.991765
PRPSAP2	0.039253	0.027516	1.42655	0.153709	0.537817	0.0343052	0.35017	1.17304	0.245624	0.618778	0.0774299	0.413695	0.953157	0.345124	0.991765
PRR12	0.0116081	0.0190572	0.609119	0.542446	0.835824	0.00159101	0.243101	0.0797505	0.936713	0.978714	0.116079	0.259022	1.80171	0.0776585	0.991765
PRR13	-0.00628514	0.00825483	-0.76139	0.446424	0.790343	-0.0102399	0.0471916	-1.18537	0.240757	0.614461	0.0352832	0.0601739	1.2598	0.213624	0.991765
PRR14	-0.0314441	0.0106284	-2.9585	0.0030914	0.108838	-0.0330807	0.0894744	-2.86391	0.0058348	0.148016	-0.0224083	0.0484773	-0.825629	0.41296	0.991765
PRR14L	0.00357933	0.0317828	0.112619	0.910333	0.976385	0.00146134	0.569741	0.0434641	0.965482	0.990115	0.021366	0.58309	0.219288	0.827324	0.991765
PRR16	-0.00283601	0.0508116	-0.0558142	0.95549	0.989159	0.0277645	1.1922	0.501078	0.618233	0.85594	-0.164598	1.142	-1.29201	0.20233	0.991765
PRR25	-0.00520107	0.00764893	-0.679974	0.496521	0.813414	-0.00398416	0.0377791	-0.488026	0.62739	0.860862	-0.0139457	0.0296843	-0.637245	0.52689	0.991765
PRR3	-0.0133902	0.0191419	-0.699522	0.484226	0.807192	-0.0122876	0.216497	-0.606124	0.546822	0.818793	-0.0224556	0.213551	-0.386295	0.700928	0.991765
PRR36	-0.0153116	0.0167779	-0.912608	0.361449	0.729782	-0.0128098	0.131361	-0.663667	0.509627	0.800387	-0.0230464	0.0810119	-0.679076	0.500241	0.991765
PRR5L	0.0121965	0.0106099	1.14954	0.250333	0.651332	0.012518	0.0820497	1.10052	0.275699	0.644984	0.010044	0.0540016	0.34124	0.734362	0.991765
PRR7	-0.00532892	0.0130903	-0.407089	0.683943	0.900046	-0.000706203	0.110208	-0.0510517	0.959462	0.987602	-0.0449389	0.107121	-1.10981	0.272421	0.991765
PRRC1	-0.00653536	0.0146077	-0.447393	0.654591	0.889056	-0.00386566	0.12573	-0.256115	0.798778	0.933102	-0.0460168	0.155106	-0.792798	0.431666	0.991765
PRRC2A	-0.0329889	0.028225	-1.16878	0.24249	0.644595	-0.0487066	0.409242	-1.53895	0.129311	0.481867	0.0280857	0.270357	0.450181	0.654537	0.991765
PRRC2B	0.0162335	0.0395564	0.410389	0.681521	0.898683	0.00416378	0.991501	0.100959	0.919935	0.973573	0.154883	1.1655	1.10803	0.273183	0.991765
PRRC2C	0.00170337	0.0498726	0.0341545	0.972754	0.992577	0.0145454	1.29396	0.274296	0.784842	0.927859	-0.0966695	1.32856	-0.658662	0.513153	0.991765
PRRG3	0.00315124	0.00782404	0.402764	0.687122	0.901205	0.00774637	0.0378694	0.927784	0.357405	0.713082	-0.0299591	0.0412556	-1.33673	0.187398	0.991765
PRRT1	0.00773042	0.0275003	0.281103	0.778631	0.934649	-0.0246967	0.224635	-0.792182	0.432022	0.756706	0.121451	0.1507	2.08028	0.0428045	0.991765
PRRT3	-0.0199105	0.0146992	-1.35453	0.175569	0.568653	-0.0201945	0.167225	-1.31473	0.19383	0.562569	-0.0168215	0.195636	-0.332089	0.741219	0.991765
PRRX1	-0.0547034	0.0323381	-1.69161	0.0907208	0.435324	-0.0368471	0.320384	-1.02163	0.311648	0.678307	-0.127914	0.256116	-1.75154	0.0860232	0.991765
PRSS12	0.0280088	0.0184736	1.51615	0.129481	0.50269	0.0309567	0.149218	1.5167	0.134871	0.48942	0.0146515	0.121319	0.337229	0.737365	0.991765
PRSS23	-0.0724848	0.0446743	-1.62252	0.104693	0.462877	-0.071991	0.686638	-1.47617	0.145443	0.50437	-0.0750609	0.677863	-0.673888	0.503505	0.991765
PRSS3	-0.000749106	0.00752982	-0.0994853	0.920753	0.980156	0.00394266	0.0322307	0.495943	0.621828	0.857971	-0.0416648	0.0278801	-1.77474	0.0820656	0.991765
PRSS51	-0.00853737	0.0136652	-0.62475	0.532135	0.830997	-0.0103987	0.080874	-0.739667	0.462524	0.773208	0.0233386	0.191047	0.401152	0.690028	0.991765
PRTFDC1	-0.00604563	0.0234205	-0.258134	0.796303	0.939553	-0.0235744	0.324209	-0.945354	0.348441	0.705458	0.125057	0.30694	1.83372	0.0726878	0.991765
PRUNE1	0.031269	0.0162676	1.92216	0.0545854	0.352513	0.042623	0.141767	2.43934	0.0178276	0.218933	-0.0425988	0.127175	-0.955814	0.343793	0.991765
PRUNE2	0.047273	0.0437344	1.08091	0.279737	0.676298	0.0449424	0.753474	0.941152	0.350572	0.707264	0.0593992	0.648857	0.545323	0.58797	0.991765
PSAP	0.0206298	0.0548428	0.376163	0.706796	0.909484	0.0258941	1.17346	0.450873	0.65378	0.87331	-0.0338592	1.21459	-0.18325	0.855394	0.991765
PSAT1	-0.0210808	0.0168166	-1.25357	0.209997	0.607578	-0.0225424	0.0837201	-1.20603	0.234001	0.609584	-0.014872	0.0779926	-0.386043	0.701127	0.991765
PSD	0.00151619	0.0268744	0.0564175	0.955009	0.989129	0.0242157	0.48103	0.83333	0.408113	0.743756	-0.132657	0.328888	-1.8777	0.0662969	0.991765
PSD2	0.00838493	0.0124313	0.6745	0.499993	0.814057	0.00640986	0.102448	0.492361	0.624342	0.859269	0.0288056	0.100711	0.688126	0.494573	0.991765
PSD3	0.0126245	0.0366351	0.344602	0.730394	0.91776	0.0212435	0.831485	0.549606	0.584722	0.838963	-0.0635447	0.618272	-0.553023	0.582727	0.991765
PSEN1	0.00864146	0.0313793	0.275387	0.783019	0.936218	0.0166734	0.489859	0.507049	0.614063	0.853833	-0.0731932	0.554243	-0.69733	0.488846	0.991765
PSEN2	-0.0196673	0.0120473	-1.6325	0.102575	0.457735	-0.0119304	0.0868124	-0.922464	0.360148	0.715051	-0.0704125	0.0901966	-2.12584	0.0385092	0.991765
PSG8	0.0114749	0.00722078	1.58915	0.112026	0.472669	0.0133578	0.0230879	1.80667	0.0760575	0.388362	-0.0273921	0.0676252	-0.815433	0.418716	0.991765
PSIP1	0.0413367	0.0397478	1.03998	0.298351	0.688845	0.0160006	0.840565	0.384402	0.702101	0.893727	0.303442	1.05165	2.26651	0.0278064	0.991765
PSKH1	-0.023925	0.0131418	-1.82052	0.0686798	0.383028	-0.0144978	0.132316	-1.04389	0.300911	0.66705	-0.104629	0.129899	-2.57484	0.0130547	0.991765
PSMA1	0.012789	0.0169718	0.753546	0.451122	0.792401	0.00767807	0.169392	0.429725	0.669004	0.877232	0.0599729	0.133835	1.10471	0.27483	0.991765
PSMA3	-0.01409	0.0368562	-0.382296	0.702242	0.908801	-0.0100814	0.316345	-0.249775	0.803849	0.934779	-0.0342047	0.44013	-0.378314	0.706808	0.991765
PSMA4	-0.00178539	0.0228941	-0.0779848	0.93784	0.984146	-0.0142314	0.28617	-0.585503	0.560505	0.826953	0.0960893	0.293707	1.40973	0.164846	0.991765
PSMA5	-0.0169244	0.0180929	-0.93542	0.349572	0.721378	-0.0144274	0.211047	-0.770101	0.444398	0.764053	-0.0515247	0.230486	-0.738843	0.463478	0.991765
PSMA7	0.00204506	0.0227101	0.0900509	0.928247	0.98159	0.00556136	0.249887	0.237156	0.81338	0.937691	-0.0510387	0.371005	-0.560164	0.577884	0.991765
PSMB1	-0.0146757	0.0270628	-0.542283	0.587624	0.855223	-0.0172904	0.271222	-0.600868	0.550294	0.821086	0.00534694	0.303928	0.0671469	0.946734	0.994164
PSMB2	0.0399484	0.0212363	1.88114	0.059953	0.363765	0.033248	0.238549	1.51292	0.135787	0.490207	0.134479	0.354897	1.62918	0.109598	0.991765
PSMB3	-0.0161593	0.0146001	-1.10679	0.268385	0.668901	-0.0164488	0.104747	-1.10321	0.274542	0.644446	-0.00941034	0.10562	-0.130726	0.896816	0.992168
PSMB4	-0.00976965	0.0146866	-0.66521	0.505916	0.817046	-0.0121026	0.127152	-0.781521	0.437708	0.760739	0.0110941	0.111973	0.239557	0.811659	0.991765
PSMB5	-0.00333904	0.0225532	-0.148052	0.882302	0.967216	-0.0146345	0.242597	-0.628407	0.53223	0.811943	0.167168	0.203968	1.84755	0.0725026	0.991765
PSMB6	0.0147212	0.0107569	1.36854	0.171143	0.564289	0.0152098	0.0760487	1.38479	0.171477	0.537916	0.00324575	0.138593	0.0609732	0.951625	0.994294
PSMB7	-0.000886399	0.0260309	-0.0340518	0.972836	0.992577	-0.00226829	0.363463	-0.0829519	0.934178	0.978157	0.0124675	0.348754	0.14667	0.883986	0.991765
PSMC1	-0.024896	0.0237238	-1.04941	0.293989	0.685553	-0.0192928	0.272106	-0.768	0.445635	0.764053	-0.0711088	0.251724	-0.985654	0.329078	0.991765
PSMC2	-0.0180115	0.02387	-0.754568	0.450508	0.792327	-0.0313688	0.316574	-1.23383	0.222294	0.597141	0.0813473	0.286572	1.17316	0.246324	0.991765
PSMC3	-0.0281986	0.0116514	-2.42018	0.0155127	0.205237	-0.0327569	0.0863533	-2.7294	0.00840936	0.171089	0.0465355	0.121064	0.957611	0.342894	0.991765
PSMC4	-0.0120994	0.0150329	-0.804857	0.420902	0.773249	-0.020023	0.119315	-1.25828	0.213385	0.585873	0.0536505	0.116172	1.17041	0.24742	0.991765
PSMC5	0.000189418	0.0109689	0.0172687	0.986222	0.996183	-0.00239317	0.080939	-0.213942	0.83135	0.943776	0.0647665	0.0957392	1.15787	0.254259	0.991765
PSMC6	-0.008686	0.0305802	-0.28404	0.77638	0.934506	-0.0286842	0.403343	-0.844595	0.401844	0.739788	0.076993	0.335311	1.09525	0.278685	0.991765
PSMD1	-0.0325225	0.0388822	-0.836437	0.402909	0.763135	-0.0290285	0.871925	-0.708916	0.481247	0.785537	-0.0645577	0.820337	-0.520675	0.604905	0.991765
PSMD10	0.0209216	0.0129936	1.61015	0.107366	0.465862	0.0241652	0.0693644	1.71229	0.0927874	0.423183	0.00286993	0.072257	0.0862021	0.931652	0.993857
PSMD11	-0.00719668	0.0286344	-0.25133	0.801559	0.941448	-0.00593111	0.484829	-0.197497	0.844137	0.947669	-0.0198575	0.404088	-0.209055	0.83526	0.991765
PSMD12	-0.038109	0.0267925	-1.42238	0.154916	0.539004	-0.0347939	0.373557	-1.25692	0.213874	0.586366	-0.087223	0.462059	-0.818618	0.416912	0.991765
PSMD13	0.0060401	0.0188375	0.320643	0.748481	0.926227	0.00268916	0.208852	0.137539	0.891087	0.96422	0.0493842	0.297929	0.702285	0.485778	0.991765
PSMD14	-0.0277299	0.0286266	-0.968678	0.332706	0.712941	-0.0232614	0.524935	-0.783849	0.436352	0.760031	-0.0875885	0.566422	-0.806424	0.423841	0.991765
PSMD2	-0.0390941	0.0212865	-1.83657	0.0662739	0.378475	-0.0446656	0.249148	-1.96295	0.0545045	0.343058	-4.05323e-05	0.215725	-0.000672813	0.999466	0.999945
PSMD3	-0.0167594	0.0200638	-0.835304	0.403547	0.763411	-0.0122421	0.258528	-0.573496	0.568549	0.831034	-0.0509974	0.215467	-0.867778	0.389687	0.991765
PSMD4	-0.0144696	0.02507	-0.577166	0.563827	0.845082	-0.0106943	0.306067	-0.398023	0.69209	0.888714	-0.0398726	0.312982	-0.572092	0.569838	0.991765
PSMD5	-0.0164729	0.0267571	-0.615645	0.538129	0.833648	-0.00983006	0.3464	-0.347153	0.729746	0.905211	-0.0718597	0.352536	-0.878866	0.383704	0.991765
PSMD6	-0.0056171	0.0145819	-0.385209	0.700083	0.908072	-0.0119031	0.11911	-0.763074	0.448544	0.765416	0.0379326	0.13638	0.923877	0.360015	0.991765
PSMD6-AS2	-0.0208494	0.0113724	-1.83334	0.0667525	0.379263	-0.0211719	0.110968	-1.80937	0.0756321	0.387242	-0.0153539	0.149601	-0.31784	0.751938	0.991765
PSMD7	-0.00493595	0.0294727	-0.167475	0.866996	0.962196	-0.00191998	0.304423	-0.0618464	0.9509	0.983765	-0.0324804	0.261004	-0.346206	0.730885	0.991765
PSMD8	-0.0085754	0.024036	-0.356773	0.721261	0.913269	-0.0222015	0.240218	-0.89209	0.37607	0.723827	0.180492	0.288471	1.94698	0.0576418	0.991765
PSME3	-0.0122824	0.0124635	-0.985465	0.324396	0.706741	-0.017766	0.121726	-1.36934	0.176228	0.543392	0.0533	0.147301	1.18792	0.24051	0.991765
PSME4	0.0326833	0.0405807	0.805391	0.420594	0.773052	0.0525645	0.733637	1.23246	0.222803	0.597557	-0.1574	0.90565	-1.19353	0.238328	0.991765
PSMF1	-0.0141303	0.0222675	-0.634568	0.52571	0.828822	-0.0158355	0.357182	-0.681797	0.49811	0.794372	0.00525793	0.333858	0.0671372	0.946742	0.994164
PSMG1	-0.016239	0.00893795	-1.81686	0.0692384	0.383601	-0.0176114	0.0554246	-1.91919	0.0599368	0.356762	0.00913707	0.0850793	0.231556	0.817834	0.991765
PSMG2	-0.0564322	0.0321608	-1.75469	0.0793128	0.408774	-0.0551343	0.56314	-1.62711	0.109192	0.454877	-0.0682225	0.726852	-0.668011	0.507217	0.991765
PSMG3	-0.000585905	0.0119131	-0.0491813	0.960775	0.990768	-0.00169392	0.0725994	-0.138613	0.890241	0.96386	0.0206172	0.0653704	0.385669	0.702296	0.991765
PSMG3-AS1	-0.0201854	0.0109389	-1.84528	0.0649967	0.376209	-0.0315444	0.0738458	-2.66388	0.0100094	0.181549	0.0459195	0.0476378	1.60747	0.114286	0.991765
PSMG4	0.0318022	0.03006	1.05796	0.290075	0.683253	0.0379354	0.445832	1.19908	0.235422	0.610539	-0.0251597	0.555418	-0.260953	0.795207	0.991765
PSPC1	-0.0283284	0.0470682	-0.601859	0.547268	0.838167	-0.0428082	1.27097	-0.867995	0.389012	0.73132	0.119567	1.28438	0.758588	0.451682	0.991765
PSPH	-0.0101413	0.0167073	-0.606996	0.543853	0.836642	-0.00887131	0.125868	-0.499446	0.619375	0.85594	-0.0198889	0.153813	-0.404161	0.687828	0.991765
PSRC1	-0.00241273	0.00575214	-0.419448	0.674888	0.895151	-0.00104626	0.0243937	-0.159692	0.873685	0.959041	-0.00700836	0.00761244	-0.583293	0.562334	0.991765
PSTK	-0.0393372	0.0269053	-1.46206	0.143725	0.525655	-0.0273794	0.231212	-0.944236	0.349284	0.705929	-0.113386	0.280997	-1.57138	0.122441	0.991765
PTAR1	-0.0733718	0.0248181	-2.95638	0.00311274	0.108838	-0.0883482	0.308543	-3.32464	0.00154677	0.082603	0.0288681	0.282236	0.415776	0.679364	0.991765
PTBP1	0.0352026	0.0175939	2.00084	0.0454095	0.326536	0.0318236	0.165519	1.69901	0.0947322	0.427794	0.0605345	0.13534	1.18036	0.243474	0.991765
PTBP2	-0.0114027	0.0378871	-0.300966	0.763441	0.930986	-0.0121975	1.06344	-0.310775	0.757098	0.916326	-0.000539484	1.12454	-0.00371781	0.997049	0.999945
PTBP3	0.0185619	0.0257852	0.719865	0.471608	0.803208	0.0104323	0.396253	0.386503	0.700554	0.892983	0.103474	0.35567	1.1862	0.241185	0.991765
PTCD2	-0.0402436	0.0122945	-3.27329	0.00106302	0.0649134	-0.0476362	0.103167	-3.70415	0.000478434	0.0542071	0.0382851	0.104148	0.913408	0.365438	0.991765
PTCD3	-0.0163582	0.0344534	-0.474791	0.634936	0.879417	-0.0160311	0.614121	-0.431025	0.668065	0.877155	-0.0183361	0.471938	-0.200473	0.841929	0.991765
PTCH1	-0.00803319	0.0249465	-0.322017	0.74744	0.925684	-0.00694774	0.310295	-0.260049	0.795757	0.932486	-0.015418	0.332727	-0.221246	0.825808	0.991765
PTCH2	-0.0434506	0.0343535	-1.26481	0.20594	0.604321	-0.0366302	0.449473	-0.984674	0.328917	0.691588	-0.0829669	0.437949	-0.926571	0.358628	0.991765
PTCHD1	-0.0623213	0.0228184	-2.73119	0.00631062	0.141815	-0.0718888	0.209213	-2.89868	0.00529975	0.140574	-0.00954323	0.169975	-0.163836	0.870525	0.991765
PTCHD1-AS	-0.163138	0.0511405	-3.19	0.00142275	0.0736895	-0.171333	0.637767	-3.14488	0.00279778	0.104706	-0.102372	0.582416	-0.690071	0.494062	0.991765
PTCHD4	-0.161506	0.0673355	-2.39853	0.0164612	0.211252	-0.149873	2.44791	-2.11319	0.0389441	0.301742	-0.267849	2.20868	-1.24907	0.21749	0.991765
PTDSS1	-0.0027155	0.0218414	-0.124328	0.901055	0.973426	-0.00473538	0.331896	-0.206706	0.836971	0.944649	0.0174572	0.328626	0.241132	0.810445	0.991765
PTDSS2	-0.00247479	0.0210542	-0.117544	0.906429	0.975047	-0.00390008	0.275274	-0.176695	0.86037	0.953524	0.0119138	0.246997	0.16988	0.865794	0.991765
PTEN	0.0410779	0.041918	0.979958	0.327107	0.708944	0.0253842	1.13269	0.583281	0.561989	0.828372	0.242582	1.05545	1.55558	0.126154	0.991765
PTGES2	0.0139707	0.0243014	0.574892	0.565364	0.84598	0.0106277	0.235717	0.418225	0.677343	0.880519	0.0497456	0.257458	0.598415	0.552378	0.991765
PTGES3	0.0102353	0.0471212	0.217213	0.828043	0.951495	-0.00528449	0.490993	-0.102191	0.919043	0.973319	0.0861898	0.563157	0.753413	0.454756	0.991765
PTGFRN	-0.00382986	0.00859992	-0.445336	0.656077	0.889608	-0.00662653	0.0369156	-0.740465	0.462036	0.773208	0.0299202	0.00836568	0.962424	0.343036	0.991765
PTGIS	0.00590571	0.00506178	1.16672	0.243322	0.645259	0.00310806	0.0186269	0.566034	0.573577	0.833534	0.0217332	0.00683239	1.66405	0.102396	0.991765
PTGR1	-0.0496882	0.0395683	-1.25576	0.209204	0.607285	-0.0528142	0.256417	-1.28754	0.204898	0.575406	-0.00783825	0.596335	-0.0522246	0.958605	0.995232
PTH2R	0.0249395	0.0107262	2.3251	0.0200666	0.230845	0.0255533	0.0719937	2.08591	0.0414425	0.307782	0.0229231	0.0470582	1.03239	0.306887	0.991765
PTK2	0.0189792	0.0556079	0.341304	0.732875	0.918766	0.0214591	2.38598	0.373023	0.710505	0.898217	-0.0163327	2.22321	-0.0752381	0.940327	0.993972
PTK2B	-0.00447675	0.020992	-0.21326	0.831124	0.952708	0.00170197	0.219915	0.0731912	0.941908	0.980036	-0.0316837	0.128798	-0.64931	0.519128	0.991765
PTK7	-0.0138427	0.0152926	-0.90519	0.365365	0.731389	-0.0194931	0.132169	-1.20543	0.232985	0.608997	0.033964	0.11928	0.722058	0.473643	0.991765
PTMA	0.0148721	0.0403194	0.368858	0.712234	0.910694	-0.00381115	0.513531	-0.0895537	0.928958	0.977245	0.178645	0.669237	1.41783	0.162481	0.991765
PTMS	0.068956	0.0330645	2.0855	0.0370238	0.303495	0.0613002	0.396479	1.76137	0.0835021	0.40307	0.139911	0.403991	1.32052	0.192929	0.991765
PTN	-0.0109328	0.0101931	-1.07257	0.283462	0.678502	-0.0121472	0.079248	-1.0748	0.286964	0.656015	-0.00563895	0.0516907	-0.238967	0.812114	0.991765
PTOV1	-0.0211489	0.0259354	-0.815445	0.414818	0.769415	-0.0200068	0.296271	-0.70971	0.480757	0.785537	-0.0274439	0.310835	-0.414668	0.68017	0.991765
PTP4A1	-0.0530135	0.0125273	-4.23184	2.31792e-05	0.0097059	-0.0578771	0.0986243	-4.39967	4.76556e-05	0.019876	-0.00565547	0.10679	-0.137772	0.890977	0.991765
PTP4A2	-0.00520387	0.013568	-0.383541	0.701319	0.908649	-0.00404752	0.0947521	-0.27815	0.781897	0.926751	-0.0129005	0.115687	-0.343631	0.732573	0.991765
PTP4A3	-0.0205679	0.0135787	-1.51472	0.129843	0.502754	-0.0214947	0.12786	-1.43953	0.155432	0.516587	-0.0161382	0.080372	-0.494361	0.623229	0.991765
PTPA	0.00447809	0.0259331	0.172679	0.862904	0.960616	0.00677649	0.417614	0.24705	0.805751	0.935993	-0.0148775	0.374208	-0.186905	0.852496	0.991765
PTPDC1	0.0314526	0.0218806	1.43747	0.150586	0.53345	0.0492218	0.285225	2.09934	0.0401959	0.303201	-0.0884163	0.277349	-1.4519	0.152813	0.991765
PTPN1	-0.00959493	0.0342292	-0.280314	0.779236	0.934889	-0.0252795	0.507555	-0.692054	0.491694	0.790633	0.103368	0.520567	1.05445	0.296776	0.991765
PTPN11	-0.0700334	0.036499	-1.91877	0.0550129	0.352803	-0.0844622	0.623998	-2.16082	0.0348959	0.292069	0.0281918	0.597771	0.276429	0.783365	0.991765
PTPN12	0.0350563	0.0355974	0.984801	0.324722	0.707249	0.0356593	0.579887	0.940454	0.350926	0.707731	0.0305756	0.549411	0.295821	0.7686	0.991765
PTPN13	0.201113	0.0683902	2.94068	0.00327497	0.111253	0.165711	2.22368	2.27555	0.0267166	0.263973	0.46566	2.11399	2.3392	0.023387	0.991765
PTPN14	0.00433984	0.00756152	0.573938	0.56601	0.84631	0.0106179	0.0318263	1.32636	0.189975	0.557333	-0.0476228	0.0341957	-2.06778	0.0438867	0.991765
PTPN18	0.0137491	0.0311501	0.441382	0.658937	0.890772	0.0246643	0.359822	0.724719	0.471569	0.778827	-0.042614	0.376582	-0.551025	0.584085	0.991765
PTPN2	-0.0191434	0.0284864	-0.67202	0.501571	0.814725	-0.0138668	0.489399	-0.456193	0.649973	0.870701	-0.0572048	0.395857	-0.700708	0.486753	0.991765
PTPN20	-0.000120538	0.0492433	-0.0024478	0.998047	0.999522	0.0164514	0.381503	0.278958	0.78172	0.926751	-0.0382799	0.268866	-0.427752	0.670826	0.991765
PTPN21	-0.0516403	0.023895	-2.16113	0.0306852	0.280038	-0.0575833	0.22523	-2.21733	0.0305752	0.2782	-0.0188385	0.233396	-0.30877	0.758787	0.991765
PTPN23	-0.0373526	0.0173335	-2.15494	0.0311668	0.282335	-0.0417359	0.167487	-2.29274	0.0255478	0.257497	0.00524267	0.196979	0.092388	0.926761	0.993857
PTPN3	-0.0117514	0.00658346	-1.78498	0.0742644	0.397214	-0.0124209	0.0203103	-1.87166	0.0663529	0.368641	0.0298038	-0.00606141	0.570049	0.572982	0.991765
PTPN4	0.047078	0.0468307	1.00528	0.314761	0.700211	0.0422673	1.86199	0.877989	0.383611	0.728007	0.131853	1.84349	0.652445	0.517121	0.991765
PTPN5	-0.0235957	0.0430625	-0.547941	0.583732	0.853173	-0.0449269	0.71269	-0.966922	0.33764	0.699242	0.106306	0.682203	0.927136	0.358337	0.991765
PTPN9	-0.149943	0.0645032	-2.32457	0.0200947	0.230939	-0.167867	0.902226	-2.30071	0.0261838	0.260463	-0.0858148	0.805622	-0.621806	0.536911	0.991765
PTPRA	0.0750828	0.0556421	1.34939	0.177212	0.570299	0.0914097	1.37667	1.56602	0.122841	0.474448	-0.0874111	1.81089	-0.474685	0.637091	0.991765
PTPRB	-0.0220988	0.0333214	-0.6632	0.507202	0.817726	-0.00745606	0.329741	-0.21213	0.832797	0.943776	-0.152055	0.302282	-1.45213	0.154027	0.991765
PTPRD	0.0256948	0.0456665	0.562661	0.573666	0.849284	0.0258536	4.32768	0.557698	0.57922	0.835951	0.0204869	3.79736	0.0771801	0.93879	0.993857
PTPRE	0.128189	0.0497916	2.57452	0.010038	0.17215	0.132301	1.4416	2.51405	0.0147635	0.204811	0.0930592	1.42861	0.604957	0.54796	0.991765
PTPRF	-0.0264171	0.0234272	-1.12762	0.259478	0.659617	-0.0338369	0.228656	-1.28119	0.205279	0.575728	0.000972254	0.186029	0.0191606	0.98479	0.998361
PTPRG	0.0368634	0.05181	0.71151	0.476768	0.806012	0.0335375	3.33066	0.63083	0.530656	0.811682	0.099673	3.1927	0.431419	0.668029	0.991765
PTPRJ	-0.0490493	0.0454485	-1.07923	0.280486	0.676329	-0.0231855	0.892095	-0.474609	0.636866	0.864813	-0.215517	0.921412	-1.73893	0.0882382	0.991765
PTPRK	0.1776	0.0609398	2.91436	0.00356422	0.114339	0.160993	3.04331	2.53406	0.0140278	0.202941	0.368776	2.82308	1.71083	0.0933489	0.991765
PTPRM	-0.106393	0.0581522	-1.82956	0.0673157	0.38015	-0.160564	1.15843	-2.65188	0.0103573	0.183571	0.53794	1.15648	2.57613	0.0138134	0.991765
PTPRN	-0.0249747	0.0369939	-0.675103	0.49961	0.813994	-0.0309744	0.661206	-0.790914	0.432251	0.756777	0.0247351	0.678159	0.219424	0.827219	0.991765
PTPRN2	0.0789989	0.0526296	1.50104	0.133346	0.507797	0.0861734	3.27688	1.59708	0.115741	0.467593	-0.0614627	3.21049	-0.257442	0.7979	0.991765
PTPRO	-0.0833321	0.0392088	-2.12534	0.033558	0.292304	-0.0834037	0.796951	-1.99143	0.0511999	0.337902	-0.0828245	0.654601	-0.742493	0.461284	0.991765
PTPRQ	0.00846506	0.00721895	1.17262	0.24095	0.643154	0.0128134	0.0411763	1.7115	0.0923881	0.423133	-0.0491041	0.0431786	-1.80259	0.0775184	0.991765
PTPRR	0.0654574	0.0275119	2.37924	0.0173484	0.216854	0.0436145	0.373985	1.44954	0.152629	0.513435	0.176859	0.262311	2.60278	0.0121562	0.991765
PTPRS	-0.0812993	0.0651376	-1.24812	0.211988	0.608466	-0.0815498	1.76644	-1.16502	0.248945	0.622282	-0.0796817	2.03842	-0.447917	0.65616	0.991765
PTPRT	-0.14049	0.0940023	-1.49454	0.135034	0.511647	-0.142469	1.64689	-1.34406	0.186442	0.553351	-0.133202	1.42541	-0.654828	0.515851	0.991765
PTPRU	0.0257359	0.0190547	1.35063	0.176813	0.570126	0.0217775	0.150355	1.07994	0.284688	0.654538	0.0587241	0.189075	1.00876	0.317977	0.991765
PTPRZ1	-0.0214233	0.0153098	-1.39932	0.161718	0.549784	-0.0347095	0.136492	-2.12632	0.0377894	0.299151	0.075671	0.105125	1.7148	0.0926128	0.991765
PTRH1	0.000216002	0.0130378	0.0165673	0.986782	0.996183	-0.00257662	0.0992376	-0.190025	0.84996	0.950284	0.0344352	0.155912	0.725494	0.471552	0.991765
PTRH2	-0.0294624	0.0233991	-1.25912	0.207986	0.606319	-0.0298281	0.196932	-1.21437	0.229598	0.6059	-0.0258738	0.313804	-0.336305	0.738057	0.991765
PTS	-0.00992113	0.0283463	-0.349998	0.72634	0.9151	-0.0176721	0.370915	-0.590407	0.557235	0.824705	0.0574665	0.397303	0.651128	0.517964	0.991765
PTTG1IP	-0.0119502	0.0135273	-0.883412	0.377013	0.742151	-0.00838916	0.120204	-0.58126	0.563341	0.828557	-0.0376891	0.130185	-0.97131	0.336098	0.991765
PUDP	-0.0742658	0.0185017	-4.014	5.96983e-05	0.0160352	-0.080999	0.181476	-4.1389	0.00011558	0.0301059	-0.0176056	0.212295	-0.31012	0.757767	0.991765
PUF60	-0.017216	0.0149593	-1.15086	0.249791	0.651332	-0.0240491	0.152432	-1.48231	0.143727	0.501333	0.0215569	0.075548	0.55779	0.579582	0.991765
PUM1	0.0266203	0.0421445	0.631643	0.52762	0.829795	0.011375	1.00828	0.25409	0.800334	0.933517	0.145393	0.87081	1.16356	0.25016	0.991765
PUM2	-0.00846526	0.0486797	-0.173897	0.861946	0.960398	-0.00152891	1.32413	-0.029669	0.976434	0.993332	-0.0659637	1.40456	-0.444592	0.658545	0.991765
PUM3	-0.0370872	0.038936	-0.952517	0.340835	0.718049	-0.0564891	0.868429	-1.37161	0.175523	0.542337	0.126189	0.799778	1.05621	0.295982	0.991765
PURA	-0.110646	0.0415514	-2.66286	0.00774792	0.154291	-0.141643	0.830448	-3.24435	0.00196517	0.0930716	0.187448	0.957431	1.38452	0.172386	0.991765
PURB	-0.0206311	0.0240798	-0.85678	0.391566	0.754142	-0.0229427	0.293669	-0.910835	0.366192	0.718254	0.00390283	0.324696	0.047561	0.962257	0.995577
PURG	0.00173146	0.0561564	0.0308328	0.975403	0.992941	-0.00742637	0.590518	-0.113836	0.909911	0.971177	0.0279294	0.734646	0.253121	0.801219	0.991765
PUS1	-0.0242489	0.014685	-1.65127	0.0986826	0.450508	-0.0164884	0.115528	-1.01051	0.316493	0.6829	-0.0573254	0.09732	-1.70173	0.0950546	0.991765
PUS10	0.0160762	0.0160953	0.998814	0.317885	0.701772	0.0152037	0.170535	0.908544	0.36739	0.718734	0.0268533	0.21753	0.456589	0.649956	0.991765
PUS7	-0.00963285	0.0261798	-0.367949	0.712911	0.910954	-0.0254398	0.347756	-0.915822	0.363593	0.717783	0.115989	0.369595	1.48117	0.144874	0.991765
PUS7L	-0.0385079	0.038236	-1.00711	0.313881	0.699365	-0.0587347	0.75041	-1.44939	0.152672	0.513435	0.125605	0.700321	1.08815	0.281777	0.991765
PVR	0.00934054	0.0100841	0.926264	0.354309	0.725065	0.014579	0.0526925	1.36257	0.17834	0.546271	-0.0322996	0.0802233	-1.07072	0.289468	0.991765
PVT1	0.0113849	0.0162994	0.698484	0.484874	0.807192	0.00483963	0.120324	0.290811	0.772244	0.923146	0.165534	0.0901211	2.04964	0.049308	0.991765
PWAR6	-0.078632	0.0561196	-1.40115	0.161169	0.54863	-0.0823996	2.13137	-1.37667	0.173962	0.540046	-0.0512376	1.52907	-0.317464	0.752222	0.991765
PWP1	-0.0184762	0.0248752	-0.742755	0.45763	0.795291	-0.00797064	0.298954	-0.292451	0.770996	0.922542	-0.070885	0.274261	-1.16445	0.2498	0.991765
PWRN1	0.00322804	0.0490712	0.0657828	0.947551	0.987745	0.0177953	0.482195	0.305638	0.761377	0.918706	-0.0324931	0.360953	-0.356385	0.723061	0.991765
PWWP2A	0.00903313	0.0414479	0.217939	0.827476	0.951451	-0.00237818	0.697723	-0.0539392	0.957171	0.986672	0.0957767	0.63076	0.787897	0.434499	0.991765
PWWP2B	-0.0187016	0.00988497	-1.89192	0.058501	0.363468	-0.0186833	0.0819736	-1.82216	0.0736427	0.384205	-0.0189431	0.0934692	-0.509088	0.612944	0.991765
PXDN	-0.0102693	0.00558211	-1.83968	0.0658152	0.377426	-0.0133968	0.0134318	-2.22407	0.0300932	0.278169	0.00875158	0.0136125	0.589141	0.558436	0.991765
PXDNL	0.0490375	0.0309628	1.58375	0.11325	0.474269	0.0500053	0.420352	1.53134	0.13118	0.484058	0.0404172	0.421763	0.41471	0.680139	0.991765
PXK	0.0145599	0.0351599	0.414105	0.678797	0.897962	-0.0135252	0.677701	-0.352624	0.725662	0.903984	0.162327	0.597515	1.84505	0.0709938	0.991765
PXMP4	-0.0126505	0.0128907	-0.98137	0.32641	0.708121	-0.0110458	0.0906595	-0.795946	0.429343	0.756185	-0.0227441	0.104356	-0.653476	0.516462	0.991765
PXN	0.00302459	0.0088024	0.34361	0.73114	0.917799	0.00166944	0.0644011	0.179628	0.858078	0.953407	0.0148299	0.0588023	0.540623	0.591182	0.991765
PXN-AS1	-0.00395538	0.012258	-0.322677	0.74694	0.925335	-0.00147471	0.074387	-0.1151	0.908768	0.970809	-0.0307709	0.098356	-0.730465	0.468536	0.991765
PXYLP1	0.0364893	0.0456857	0.798703	0.424463	0.775272	0.039618	1.05073	0.815372	0.41823	0.75118	0.0126298	0.959987	0.0941268	0.925387	0.993857
PYGB	0.0908398	0.0388113	2.34055	0.0192554	0.227021	0.108389	0.601855	2.62112	0.0111991	0.187596	-0.038947	0.627687	-0.346328	0.730558	0.991765
PYGL	0.0163719	0.0180247	0.908305	0.363717	0.730835	0.0188544	0.102327	0.942878	0.350448	0.707261	0.00561474	0.0542925	0.134886	0.893454	0.992105
PYGO1	-0.0129338	0.0222143	-0.58223	0.560411	0.843941	-0.027049	0.260466	-1.15947	0.251065	0.625013	0.124302	0.363481	1.70882	0.0937234	0.991765
PYGO2	-0.0176157	0.0112396	-1.56728	0.117049	0.480255	-0.0152497	0.076496	-1.21499	0.229345	0.605646	-0.0271943	0.0493784	-1.07683	0.286756	0.991765
PYM1	-0.0149424	0.00927733	-1.61064	0.107258	0.465862	-0.0162635	0.0733823	-1.69854	0.0948214	0.42803	0.00531945	0.114689	0.141858	0.887766	0.991765
PYROXD1	-0.0281012	0.0169057	-1.66223	0.0964669	0.445517	-0.0391583	0.187299	-2.21887	0.0304647	0.2782	0.0951361	0.206149	1.61474	0.112699	0.991765
PYROXD2	0.0292437	0.0104348	2.80251	0.00507063	0.128434	0.0330809	0.0859333	2.90969	0.00514003	0.138904	0.00873586	0.0636865	0.332373	0.741006	0.991765
PYURF	-0.0476508	0.0160072	-2.97684	0.0029124	0.105119	-0.0565348	0.117017	-3.43538	0.00110602	0.0758412	0.108364	0.201761	1.57132	0.122453	0.991765
PYY	0.000427479	0.00781827	0.0546769	0.956396	0.989376	0.00158434	0.0392078	0.190821	0.849339	0.950075	-0.00862669	0.0458967	-0.371397	0.71192	0.991765
PZP	0.00385274	0.00610587	0.630989	0.528047	0.829988	0.00637731	0.0165932	1.01454	0.314582	0.680642	-0.0383379	0.0494009	-1.49193	0.14204	0.991765
QARS	-0.0116803	0.0107871	-1.0828	0.278895	0.676298	-0.0107844	0.0889419	-0.978439	0.331964	0.693989	-0.0320228	0.0902628	-0.609707	0.545606	0.991765
QDPR	0.0625169	0.0252554	2.47539	0.013309	0.19167	0.060737	0.302293	2.2991	0.025159	0.255706	0.0814194	0.352057	0.945752	0.348851	0.991765
QKI	-0.02917	0.0525649	-0.554933	0.57894	0.851657	-0.0425658	2.64215	-0.788076	0.433895	0.758005	0.210756	2.50365	0.922004	0.360981	0.991765
QPCT	-0.0178428	0.0110399	-1.61621	0.10605	0.464319	-0.0263408	0.0896499	-2.2694	0.0270192	0.264978	0.0628112	0.093393	1.75657	0.0851516	0.991765
QPCTL	0.0123311	0.014191	0.868939	0.38488	0.749581	0.0109325	0.117923	0.734859	0.465418	0.775246	0.0264547	0.139398	0.559575	0.578283	0.991765
QRICH1	-0.0642999	0.0390433	-1.64689	0.0995814	0.452585	-0.0553928	0.594182	-1.33958	0.185662	0.552967	-0.137491	0.68515	-1.15992	0.251623	0.991765
QRICH2	0.0472521	0.0230295	2.05181	0.0401885	0.312788	0.0457182	0.3443	1.90505	0.061788	0.360244	0.0651048	0.241842	0.795185	0.4305	0.991765
QRSL1	-0.00530972	0.0216418	-0.245346	0.806188	0.942494	-0.00883035	0.222532	-0.398226	0.691941	0.888714	0.0653676	0.176442	0.657937	0.515209	0.991765
QSER1	-0.0925628	0.0438454	-2.11112	0.0347621	0.296345	-0.118156	0.63836	-2.51118	0.0149075	0.205367	0.0762424	0.65696	0.63094	0.530971	0.991765
QSOX1	-0.00130186	0.0166893	-0.0780057	0.937824	0.984146	0.0147535	0.175767	0.834531	0.407442	0.743001	-0.13279	0.152827	-2.62469	0.0114918	0.991765
QSOX2	0.033725	0.0231474	1.45697	0.145125	0.526938	0.0500361	0.237555	2.0117	0.0489544	0.331993	-0.071773	0.238638	-1.13465	0.261967	0.991765
QTRT1	-0.0137691	0.0384477	-0.358124	0.720251	0.913268	-0.0183994	0.471119	-0.439299	0.662155	0.874998	0.0110299	0.370733	0.113793	0.90986	0.993091
QTRT2	0.000448552	0.0136784	0.0327928	0.97384	0.992577	0.000651287	0.102637	0.0459182	0.963535	0.989363	-0.0022459	0.128282	-0.0434343	0.965533	0.99581
R3HCC1	-0.0108809	0.0147009	-0.740154	0.459207	0.796013	-0.0176929	0.11141	-1.15384	0.253347	0.627195	0.0665512	0.100346	1.2873	0.205045	0.991765
R3HCC1L	-0.0222167	0.0266099	-0.834904	0.403772	0.763464	-0.0250076	0.365188	-0.89044	0.376947	0.724913	0.002285	0.322343	0.0274596	0.978203	0.997268
R3HDM1	-0.0711404	0.0465427	-1.5285	0.126389	0.496412	-0.0520143	2.83266	-1.08428	0.282777	0.652509	-0.377954	2.41217	-1.96712	0.0547643	0.991765
R3HDM2	-0.132075	0.0703962	-1.87617	0.0606317	0.365881	-0.108017	1.79991	-1.43298	0.157789	0.520027	-0.296186	1.82364	-1.50442	0.138802	0.991765
R3HDM4	-0.0300204	0.0103066	-2.91272	0.0035829	0.114339	-0.0304176	0.0594617	-2.8976	0.00531576	0.140574	-0.0193959	0.0559909	-0.357257	0.723361	0.991765
RAB10	0.0774734	0.0381975	2.02823	0.0425366	0.318818	0.0809456	0.793602	2.01013	0.0491257	0.33238	0.0463032	0.710395	0.383774	0.702783	0.991765
RAB11A	-0.0123178	0.0472342	-0.260781	0.794261	0.939263	-0.0121229	0.642477	-0.247102	0.805751	0.935993	-0.0147897	1.15767	-0.0846378	0.9329	0.993857
RAB11B	-0.0222311	0.0217697	-1.02119	0.307162	0.695047	-0.046428	0.27402	-1.98729	0.0516699	0.339476	0.137297	0.245468	2.28878	0.0263797	0.991765
RAB11FIP1	-0.00105132	0.013142	-0.0799969	0.93624	0.983588	-0.00208029	0.114741	-0.150233	0.881108	0.960274	0.00828692	0.112361	0.198657	0.843342	0.991765
RAB11FIP2	-0.0722915	0.0354835	-2.03733	0.0416172	0.316175	-0.0850697	0.578839	-2.2876	0.0258653	0.258787	0.0576478	0.587647	0.486131	0.629011	0.991765
RAB11FIP3	0.041342	0.0463778	0.891418	0.372705	0.738319	0.0700233	1.16187	1.42056	0.160855	0.523739	-0.179862	0.986149	-1.31389	0.194917	0.991765
RAB11FIP4	-0.026608	0.0376113	-0.707448	0.479288	0.807083	-0.0246361	0.816912	-0.616807	0.539801	0.814379	-0.0420438	0.737284	-0.376229	0.708348	0.991765
RAB11FIP5	-0.0288686	0.0162273	-1.77901	0.075238	0.399042	-0.0274186	0.141059	-1.57667	0.120368	0.470844	-0.0386361	0.124645	-0.856028	0.396091	0.991765
RAB12	-0.020276	0.030556	-0.663568	0.506967	0.817606	-0.0107263	0.49554	-0.324245	0.746932	0.912432	-0.0757714	0.432783	-0.95016	0.346629	0.991765
RAB14	-0.0164939	0.0361367	-0.456432	0.64808	0.884232	-0.0463197	0.453612	-1.1993	0.23534	0.610539	0.193105	0.483586	1.88606	0.0651379	0.991765
RAB15	-0.057243	0.0309399	-1.85014	0.064294	0.374961	-0.0264983	0.432026	-0.803451	0.425029	0.75436	-0.282864	0.477204	-3.16602	0.00263987	0.991765
RAB18	-0.00718248	0.0357553	-0.200879	0.840793	0.954555	6.18975e-05	0.55148	0.00161738	0.998715	0.999628	-0.0569306	0.571984	-0.567671	0.572814	0.991765
RAB1A	0.0380567	0.0358082	1.06279	0.287876	0.681723	0.0504044	0.733378	1.3388	0.185914	0.553241	-0.0790379	0.747397	-0.681724	0.498579	0.991765
RAB1B	-0.0109243	0.0165232	-0.661148	0.508517	0.818108	-0.0142273	0.130777	-0.798677	0.42777	0.755512	0.00942736	0.119601	0.213205	0.83204	0.991765
RAB21	0.0202335	0.0351078	0.576324	0.564396	0.845658	0.00660179	0.520214	0.176781	0.860303	0.953524	0.123917	0.461583	1.20316	0.234615	0.991765
RAB22A	-0.0274791	0.0238789	-1.15077	0.249826	0.651332	-0.0359971	0.294503	-1.4168	0.161946	0.524881	0.0369974	0.296267	0.529275	0.598971	0.991765
RAB23	0.0212575	0.012535	1.69585	0.0899138	0.433051	0.0137774	0.109495	1.06937	0.289381	0.657561	0.153857	0.106512	2.83635	0.00705154	0.991765
RAB24	-0.0100543	0.00775883	-1.29585	0.195027	0.593404	-0.00932502	0.0460999	-1.1463	0.256427	0.630126	-0.0173997	0.0591259	-0.673945	0.503469	0.991765
RAB26	-0.00646164	0.0265894	-0.243015	0.807993	0.943051	-0.00839864	0.325041	-0.28595	0.775946	0.924892	0.00233622	0.26287	0.0373225	0.970377	0.996381
RAB27A	-0.00109374	0.0190748	-0.0573398	0.954275	0.989083	-0.000601396	0.208177	-0.0301894	0.976021	0.993191	-0.00652365	0.223042	-0.0986105	0.921844	0.993857
RAB27B	-0.108898	0.0551133	-1.9759	0.0481666	0.336147	-0.118819	0.769843	-1.90078	0.0634231	0.362472	-0.0742642	0.604106	-0.635852	0.52779	0.991765
RAB28	-0.0039957	0.0424207	-0.0941924	0.924956	0.98159	-0.0275996	1.12662	-0.622835	0.53586	0.813698	0.254816	1.02184	1.73659	0.0886559	0.991765
RAB29	-0.00834288	0.0119301	-0.699312	0.484357	0.807192	-0.00955132	0.0942366	-0.733536	0.466217	0.776089	-0.00202344	0.0835339	-0.0679553	0.946094	0.994164
RAB2A	0.0644164	0.0430907	1.4949	0.13494	0.511647	0.0710824	1.00672	1.57324	0.121161	0.472063	-0.00262308	1.11814	-0.0183068	0.985467	0.998522
RAB2B	-0.0341269	0.0154276	-2.21207	0.0269619	0.262453	-0.0328109	0.140559	-2.04606	0.0453414	0.321594	-0.0504842	0.193024	-0.892924	0.376202	0.991765
RAB30	-0.0313405	0.0383516	-0.817189	0.413821	0.768579	-0.032393	0.828127	-0.791403	0.431968	0.756706	-0.0237708	0.878582	-0.216555	0.829441	0.991765
RAB30-AS1	-0.00994008	0.0325931	-0.304975	0.760385	0.929819	-0.0159776	0.465309	-0.458722	0.648166	0.869825	0.0325716	0.437242	0.352413	0.726019	0.991765
RAB31	-0.000426069	0.0070089	-0.0607896	0.951527	0.989033	-0.00167124	0.0317621	-0.228361	0.820177	0.940088	0.0133679	0.0458194	0.548803	0.585598	0.991765
RAB33A	0.0201718	0.0109203	1.84719	0.0647196	0.376012	0.0204243	0.0720849	1.78368	0.079763	0.396034	0.0176337	0.0581695	0.485772	0.629578	0.991765
RAB33B	-0.001258	0.0111446	-0.11288	0.910125	0.976385	-0.000914357	0.107155	-0.079889	0.936603	0.978714	-0.0075395	0.168437	-0.154077	0.878173	0.991765
RAB35	-0.0305389	0.0117258	-2.60442	0.00920301	0.167825	-0.0308432	0.115539	-2.5541	0.0133246	0.197916	-0.025519	0.140372	-0.520261	0.605192	0.991765
RAB37	-0.000731034	0.028864	-0.0253268	0.979794	0.994102	-0.0156836	0.34084	-0.499551	0.619301	0.85594	0.0809386	0.332588	1.10311	0.275294	0.991765
RAB39A	0.0279097	0.0183383	1.52194	0.128025	0.499839	0.0097873	0.0928436	0.498395	0.620527	0.856625	0.151419	0.118257	2.95358	0.0048984	0.991765
RAB39B	-0.0225937	0.0143824	-1.57094	0.116198	0.478835	-0.0279942	0.109251	-1.8443	0.0703029	0.37787	0.0248546	0.127663	0.552427	0.583132	0.991765
RAB3A	-0.110382	0.0459248	-2.40354	0.0162373	0.210025	-0.152182	0.452322	-3.15983	0.0027299	0.103856	0.308543	0.484042	2.02365	0.0504826	0.991765
RAB3B	0.00414401	0.0227237	0.182365	0.855296	0.957978	0.0031507	0.238923	0.129388	0.897503	0.966019	0.0108399	0.293724	0.171454	0.864563	0.991765
RAB3C	0.0585103	0.0599191	0.976487	0.328823	0.709583	0.0571016	1.68394	0.90169	0.37099	0.721866	0.0705503	1.49299	0.38106	0.704783	0.991765
RAB3D	-0.012932	0.0135888	-0.951662	0.341268	0.718049	-0.0111911	0.117849	-0.771989	0.443288	0.764053	-0.0255415	0.106971	-0.654652	0.51571	0.991765
RAB3GAP1	0.0133242	0.0484159	0.275202	0.783161	0.936232	0.0156318	1.11899	0.303876	0.762322	0.919081	-0.0045804	1.13874	-0.0319661	0.974627	0.997268
RAB3GAP2	0.0035618	0.044106	0.0807554	0.935637	0.983527	0.00390753	0.918781	0.0833076	0.933897	0.978157	0.000921396	0.886959	0.00710826	0.994357	0.999704
RAB3IP	-0.0338177	0.0315647	-1.07138	0.283999	0.679237	-0.0472479	0.486368	-1.41936	0.161202	0.52386	0.0859002	0.561628	0.864304	0.391574	0.991765
RAB40A	-0.024148	0.0123925	-1.9486	0.0513435	0.344377	-0.0268376	0.075995	-2.08086	0.0419202	0.308906	0.00820207	0.0821911	0.183369	0.855346	0.991765
RAB40B	-0.0244957	0.0493422	-0.496446	0.61958	0.870966	-0.086662	0.314401	-1.42065	0.163414	0.526754	0.0931482	0.251965	1.11001	0.272637	0.991765
RAB40C	0.0205288	0.0263078	0.780331	0.435196	0.783262	0.0175221	0.317956	0.62383	0.535211	0.813501	0.0420185	0.224088	0.559562	0.578338	0.991765
RAB4A	0.000363994	0.0238317	0.0152735	0.987814	0.996388	0.00265092	0.332477	0.10714	0.915051	0.972889	-0.0289964	0.40817	-0.327074	0.744986	0.991765
RAB5A	-0.00722058	0.025187	-0.286679	0.774358	0.934425	0.00753404	0.334215	0.280971	0.779743	0.926373	-0.117832	0.379723	-1.60495	0.114842	0.991765
RAB5B	3.67628e-05	0.026072	0.00141005	0.998875	0.999751	-0.0125075	0.362383	-0.440161	0.661473	0.874998	0.0668067	0.279797	1.01904	0.313117	0.991765
RAB6A	0.00308617	0.0501521	0.0615363	0.950932	0.988977	-0.0018517	1.25383	-0.0347759	0.972379	0.99195	0.0418995	1.17817	0.280669	0.780129	0.991765
RAB6B	-0.0632173	0.0500158	-1.26395	0.206249	0.604767	-0.0652419	0.799466	-1.21088	0.231114	0.607407	-0.0506011	0.862397	-0.376217	0.708357	0.991765
RAB7A	-0.0523875	0.0358819	-1.46	0.144291	0.526227	-0.0338386	0.793949	-0.900315	0.371715	0.722206	-0.243221	0.810165	-2.0175	0.0490602	0.991765
RAB8A	-0.00927106	0.00760532	-1.21902	0.222835	0.623033	-0.0102094	0.0578252	-1.29311	0.201154	0.570719	0.00280711	0.0463887	0.0990983	0.921459	0.993857
RAB8B	0.0176111	0.0269225	0.65414	0.513022	0.820806	0.0149727	0.36584	0.520343	0.604826	0.850198	0.0361477	0.360761	0.473936	0.637621	0.991765
RAB9A	-0.0141703	0.0161783	-0.875888	0.381091	0.745781	-0.0130036	0.13777	-0.772883	0.442763	0.763872	-0.0284831	0.175674	-0.483359	0.630964	0.991765
RAB9B	-0.0406988	0.0236884	-1.71809	0.0857799	0.4254	-0.0472042	0.332164	-1.85299	0.0690269	0.375376	0.000870664	0.251086	0.0135205	0.989267	0.999128
RABAC1	-0.00264528	0.0234979	-0.112575	0.910368	0.976385	-0.00458053	0.246264	-0.187704	0.851771	0.951536	0.0220024	0.253419	0.252643	0.801683	0.991765
RABEP1	-0.117008	0.042173	-2.77447	0.00552918	0.133883	-0.129687	1.19023	-2.92727	0.00489429	0.136508	0.00541936	1.13723	0.0393666	0.968756	0.996006
RABEP2	-0.0349745	0.0142077	-2.46166	0.0138294	0.195599	-0.0318913	0.133776	-2.12065	0.0382844	0.301703	-0.0605906	0.126022	-1.39782	0.168375	0.991765
RABEPK	-0.0271009	0.0334986	-0.809016	0.418506	0.77204	-0.0341659	0.399781	-0.968741	0.336739	0.69857	0.0380437	0.398328	0.355233	0.723998	0.991765
RABGAP1	0.0164712	0.0516747	0.318749	0.749917	0.926456	0.00474657	1.54461	0.0862488	0.931569	0.977722	0.103826	1.45011	0.691175	0.492672	0.991765
RABGAP1L	0.00134065	0.047534	0.028204	0.977499	0.993795	-0.00866154	2.42639	-0.175841	0.861038	0.953807	0.136788	2.30889	0.754631	0.454032	0.991765
RABGEF1	-0.00333729	0.0105874	-0.315212	0.7526	0.927079	-0.00824415	0.0728473	-0.689978	0.492988	0.791308	0.0145959	0.0347021	0.638989	0.525765	0.991765
RABGGTB	0.000332051	0.0137962	0.0240683	0.980798	0.994663	-0.00266735	0.113341	-0.181457	0.856648	0.953407	0.0225069	0.121413	0.563114	0.575889	0.991765
RABIF	-0.00287337	0.0107057	-0.268396	0.788394	0.937286	-0.00441915	0.0617071	-0.392769	0.695945	0.890329	0.0119163	0.0747053	0.3424	0.733494	0.991765
RABL2A	-0.00196959	0.0216306	-0.0910556	0.927448	0.98159	0.00903711	0.222324	0.395268	0.694111	0.889459	-0.095868	0.296857	-1.4356	0.157379	0.991765
RABL2B	0.0232296	0.0212476	1.09328	0.274271	0.673758	0.0212339	0.216069	0.955827	0.343169	0.703101	0.044654	0.21112	0.613487	0.542408	0.991765
RABL3	-0.0679616	0.0223168	-3.04531	0.00232438	0.0975011	-0.0768703	0.0906155	-2.7551	0.00887142	0.17376	-0.05214	0.084447	-1.40228	0.167048	0.991765
RABL6	0.017876	0.0293613	0.60883	0.542637	0.835824	0.0209716	0.5751	0.685438	0.495827	0.792485	-0.0181755	0.51097	-0.174072	0.862516	0.991765
RAC1	-0.0652066	0.0385338	-1.69219	0.0906097	0.435128	-0.0660604	0.569728	-1.64333	0.105782	0.44876	-0.055537	0.649858	-0.410529	0.683267	0.991765
RAC3	0.00668182	0.0156347	0.427371	0.669109	0.891894	0.00765854	0.125312	0.464245	0.644229	0.868279	-0.00193783	0.131618	-0.0395418	0.968617	0.995952
RACGAP1	0.00167239	0.0110287	0.15164	0.879471	0.966705	0.00448035	0.0818648	0.387116	0.700102	0.892584	-0.0260549	0.106976	-0.716408	0.477092	0.991765
RACK1	-0.0548666	0.024562	-2.2338	0.0254961	0.257263	-0.0470174	0.315634	-1.85817	0.0682769	0.373506	-0.182989	0.383144	-1.78998	0.0796993	0.991765
RAD1	-0.0175733	0.0140541	-1.25041	0.211151	0.608466	-0.0148691	0.119532	-0.966051	0.338072	0.699258	-0.0311344	0.0969452	-0.903287	0.370732	0.991765
RAD17	-0.00741854	0.0237882	-0.311859	0.755148	0.927562	-0.0135844	0.245551	-0.532189	0.596649	0.846215	0.0333071	0.225365	0.507721	0.613895	0.991765
RAD18	0.0592567	0.0239321	2.47603	0.0132851	0.191564	0.0617722	0.268182	2.45611	0.0170939	0.215045	0.0351637	0.282725	0.451761	0.653407	0.991765
RAD21	0.0222858	0.0290886	0.766134	0.443596	0.788526	0.00682058	0.438106	0.218648	0.8277	0.942533	0.125369	0.422921	1.55667	0.125894	0.991765
RAD23A	-0.0584201	0.0287986	-2.02858	0.0425014	0.318761	-0.0741389	0.354424	-2.467	0.0166321	0.214379	0.118272	0.360558	1.17383	0.246303	0.991765
RAD23B	-0.0411819	0.0428206	-0.961731	0.336185	0.715616	-0.0735644	0.551113	-1.55957	0.124769	0.475741	0.110531	0.553689	1.08259	0.284213	0.991765
RAD51AP2	0.00508928	0.00496678	1.02466	0.305522	0.694594	0.00469281	0.0103572	0.863592	0.391407	0.732485	0.00710169	0.00584456	0.580074	0.564485	0.991765
RAD51B	-0.00257061	0.0229792	-0.111867	0.910929	0.976411	0.00551812	0.307384	0.227287	0.821008	0.940108	-0.0721492	0.268812	-1.01325	0.315847	0.991765
RAD51C	0.0232637	0.0201486	1.15461	0.248252	0.650701	0.0161362	0.182045	0.748331	0.457316	0.770944	0.0723106	0.143959	1.27837	0.207223	0.991765
RAD52	0.0120724	0.0276572	0.4365	0.662474	0.891511	0.0131971	0.421093	0.44787	0.655933	0.874064	0.00374746	0.46946	0.0467456	0.962903	0.99581
RAD54B	0.000250411	0.00759272	0.0329804	0.97369	0.992577	3.47191e-05	0.0406399	0.00426459	0.996612	0.999325	0.0016912	0.0396041	0.0803751	0.936262	0.993857
RAD54L2	-0.0529524	0.0341801	-1.54922	0.121329	0.488617	-0.052324	0.484281	-1.46087	0.149506	0.509924	-0.0593587	0.670153	-0.519032	0.606042	0.991765
RAD9A	0.101062	0.0516913	1.9551	0.050571	0.342611	0.116435	0.917676	2.11072	0.0392123	0.302495	-0.009645	0.692371	-0.0651545	0.948341	0.994292
RADIL	0.0527824	0.0149589	3.52849	0.000417945	0.0392569	0.0540852	0.127263	3.44333	0.00107947	0.0756025	0.0400785	0.14387	0.817119	0.417761	0.991765
RAE1	0.00309824	0.0145533	0.212888	0.831414	0.952939	0.00298871	0.132977	0.197226	0.844348	0.947669	0.00439879	0.126073	0.0842384	0.93322	0.993857
RAF1	0.0199279	0.0401559	0.496263	0.619709	0.870966	0.0423628	0.723353	0.985525	0.328503	0.691526	-0.133872	0.754296	-1.18948	0.239903	0.991765
RAI1	-0.0235279	0.0411495	-0.571767	0.56748	0.846418	0.00018052	0.709774	0.00405735	0.996777	0.999325	-0.163763	0.697997	-1.51341	0.136511	0.991765
RAI14	-0.0135355	0.0219931	-0.615444	0.538262	0.833679	-0.0230399	0.207926	-0.975607	0.333354	0.694471	0.0485771	0.22666	0.804631	0.424865	0.991765
RAI2	0.0130757	0.0157678	0.829269	0.406952	0.76563	0.0120383	0.155762	0.707074	0.482382	0.785537	0.0193289	0.138674	0.462413	0.645804	0.991765
RALA	-0.0757555	0.0397721	-1.90474	0.0568135	0.358577	-0.0925793	0.677756	-2.19992	0.0318536	0.282719	0.0649229	0.61411	0.533505	0.596062	0.991765
RALB	-0.0139974	0.0207767	-0.673706	0.500498	0.81465	-0.016711	0.201706	-0.768173	0.445534	0.764053	0.01418	0.167821	0.202279	0.84063	0.991765
RALBP1	-0.00386024	0.029081	-0.132741	0.894398	0.971755	-0.0124302	0.346348	-0.401757	0.689355	0.8874	0.0611119	0.371136	0.71736	0.476511	0.991765
RALGAPA1	0.0143664	0.053288	0.2696	0.787468	0.936889	0.00241661	1.66283	0.0427182	0.966074	0.990327	0.108454	1.41712	0.683232	0.497634	0.991765
RALGAPA2	-0.087336	0.0557692	-1.56602	0.117343	0.480777	-0.097272	1.47232	-1.64133	0.106197	0.450024	-0.0104648	1.42543	-0.0634841	0.949636	0.994294
RALGAPB	0.0227283	0.0332507	0.683543	0.494264	0.812707	0.0290993	0.630456	0.825919	0.41227	0.746748	-0.0291677	0.570182	-0.290065	0.772973	0.991765
RALGDS	0.0228669	0.0208339	1.09758	0.272386	0.671948	0.0253256	0.293614	1.183	0.241685	0.615505	-0.0211484	0.289871	-0.23348	0.816397	0.991765
RALGPS1	0.0117821	0.0549721	0.214329	0.830291	0.952671	0.0139116	1.84618	0.243059	0.808827	0.937184	-0.0135537	1.76616	-0.068654	0.945541	0.994164
RALGPS2	0.078339	0.0494976	1.58268	0.113494	0.474946	0.0878096	1.52218	1.68248	0.0979093	0.436344	-0.00639094	1.46977	-0.0409395	0.967508	0.99581
RALY	-0.0259141	0.0226207	-1.14559	0.251965	0.653295	-0.0329404	0.250367	-1.37563	0.174281	0.540046	0.0323596	0.272633	0.46925	0.640943	0.991765
RALYL	-0.0230707	0.0623734	-0.369881	0.711471	0.910694	-0.064551	1.13788	-0.914424	0.364929	0.717845	0.124603	0.624667	0.935498	0.354285	0.991765
RAMP1	0.00698725	0.0305573	0.228661	0.819132	0.947589	0.0057213	0.481164	0.179454	0.858214	0.953407	0.0212807	0.502861	0.198648	0.843349	0.991765
RAN	-0.0858655	0.035052	-2.44966	0.0142991	0.198265	-0.101863	0.332382	-2.78712	0.00737357	0.160838	0.0976846	0.375573	0.789062	0.434831	0.991765
RANBP1	-0.0235756	0.0184797	-1.27575	0.202043	0.601064	-0.0291201	0.146969	-1.53882	0.129344	0.481867	0.0904637	0.20809	1.05408	0.29806	0.991765
RANBP10	0.029808	0.0308176	0.967238	0.333425	0.713598	0.0317124	0.394889	0.963006	0.339584	0.700795	0.0163806	0.483583	0.18733	0.852165	0.991765
RANBP17	-0.103636	0.0485997	-2.13244	0.032971	0.289593	-0.121105	1.11659	-2.36264	0.0215571	0.238158	0.0517896	0.937284	0.338727	0.736243	0.991765
RANBP2	-0.0398575	0.0426735	-0.934011	0.350298	0.721959	-0.0364436	0.809607	-0.792636	0.431254	0.75662	-0.0610799	0.827106	-0.532812	0.596538	0.991765
RANBP3	0.0389714	0.0201033	1.93855	0.0525557	0.347099	0.034283	0.210808	1.65434	0.103518	0.445532	0.113863	0.178206	1.37476	0.177118	0.991765
RANBP3L	0.0124876	0.00886791	1.40818	0.159078	0.545531	0.0163304	0.037326	1.77368	0.0814209	0.399703	-0.0368104	0.0483425	-1.11624	0.270452	0.991765
RANBP6	-0.0390934	0.0153149	-2.55264	0.0106911	0.177417	-0.0332462	0.135326	-2.0582	0.0441215	0.316885	-0.0910934	0.140546	-1.89106	0.0644522	0.991765
RANBP9	-0.0180157	0.0340219	-0.529532	0.596437	0.859108	-0.0229829	0.715447	-0.643412	0.52252	0.806952	0.030524	0.746644	0.273358	0.785711	0.991765
RANGAP1	0.0181274	0.0276524	0.655543	0.512118	0.820042	0.0264847	0.357273	0.86782	0.389107	0.73138	-0.0201999	0.284399	-0.309075	0.758557	0.991765
RANGRF	-0.0099095	0.0110014	-0.900748	0.367722	0.732297	-0.0100197	0.0843323	-0.889017	0.377705	0.725525	-0.00768414	0.10954	-0.15173	0.880073	0.991765
RAP1A	-0.036832	0.0418562	-0.879965	0.378878	0.743596	-0.0410708	1.0636	-0.931066	0.355719	0.711833	0.00146946	0.965076	0.0110819	0.991202	0.999134
RAP1B	-0.0783227	0.0321932	-2.4329	0.0149785	0.202816	-0.0580865	0.547855	-1.67136	0.100095	0.441486	-0.200655	0.499726	-2.34822	0.0228847	0.991765
RAP1GAP	-0.0114709	0.0365209	-0.314092	0.753451	0.927262	-0.00886289	0.721049	-0.22437	0.823266	0.940736	-0.0268237	0.637478	-0.279878	0.780733	0.991765
RAP1GAP2	0.00865161	0.0499578	0.173178	0.862511	0.960616	0.0210241	1.07235	0.395786	0.693731	0.889189	-0.0860877	1.16704	-0.585662	0.560753	0.991765
RAP1GDS1	-0.0512577	0.0499956	-1.02525	0.305247	0.694594	-0.0677341	1.37583	-1.28628	0.203511	0.573043	0.0993717	1.28235	0.624117	0.535405	0.991765
RAP2A	-0.0420882	0.0264072	-1.59381	0.110978	0.471178	-0.0614694	0.353251	-2.15386	0.0354641	0.292885	0.0732828	0.268836	1.05245	0.297684	0.991765
RAP2B	-0.0106813	0.0104805	-1.01915	0.30813	0.695777	-0.0114956	0.0548619	-1.02601	0.309237	0.675607	-0.00498136	0.0739867	-0.16805	0.867226	0.991765
RAP2C-AS1	-0.0291488	0.0166965	-1.7458	0.0808458	0.412442	-0.0321399	0.148488	-1.89555	0.063059	0.361822	0.0665487	0.107641	0.693899	0.493176	0.991765
RAPGEF1	0.00137746	0.0397842	0.0346234	0.97238	0.992577	-0.0114458	0.776484	-0.270502	0.787745	0.929448	0.0991279	0.768469	0.848515	0.40022	0.991765
RAPGEF2	0.0320305	0.0499186	0.641654	0.521098	0.826061	0.0239682	1.7915	0.464597	0.643978	0.868258	0.15051	1.50479	0.761055	0.450314	0.991765
RAPGEF3	-0.0104833	0.0147821	-0.709188	0.478208	0.806886	-0.0135864	0.107205	-0.795489	0.429654	0.756229	-0.00121916	0.0632038	-0.0413129	0.967212	0.99581
RAPGEF4	0.041568	0.0514312	0.808225	0.418961	0.772386	0.0367851	2.62167	0.694229	0.490339	0.789571	0.119444	2.411	0.558648	0.578911	0.991765
RAPGEF4-AS1	0.0193086	0.0146407	1.31883	0.187227	0.583526	0.0209384	0.144063	1.4019	0.166329	0.530347	-0.0207412	0.24669	-0.280138	0.780534	0.991765
RAPGEF5	-0.0377873	0.0426411	-0.88617	0.375526	0.74152	-0.0322915	0.915184	-0.720457	0.474168	0.780276	-0.0902041	0.828538	-0.651669	0.517617	0.991765
RAPGEF6	-0.0109643	0.0115517	-0.94915	0.342545	0.718049	-0.018543	0.0884275	-1.46128	0.149392	0.509924	0.0257016	0.0593298	0.920829	0.361588	0.991765
RAPGEFL1	0.013891	0.0394513	0.352106	0.724759	0.914715	0.0375363	0.665058	0.88936	0.377522	0.725525	-0.149714	0.64564	-1.34854	0.1836	0.991765
RAPH1	-0.0704082	0.0561726	-1.25343	0.21005	0.607578	-0.0582322	1.4506	-0.97986	0.331268	0.69356	-0.172466	1.71272	-1.00239	0.321013	0.991765
RARA	-0.008473	0.0134639	-0.62931	0.529146	0.830775	-0.00611299	0.111796	-0.418977	0.676797	0.880363	-0.0220122	0.110491	-0.629882	0.531657	0.991765
RARB	-0.0355302	0.0537328	-0.661238	0.50846	0.818108	-0.0522111	1.07979	-0.922211	0.360279	0.715051	0.115892	1.06553	0.679416	0.500178	0.991765
RARG	-0.0328981	0.00829693	-3.96509	7.33679e-05	0.0176542	-0.0313712	0.068421	-3.65567	0.000557856	0.0577213	-0.0547794	0.0955283	-1.68623	0.0980205	0.991765
RARRES1	-0.0299183	0.0289472	-1.03355	0.301347	0.690584	-0.0291969	0.105788	-0.939187	0.353441	0.710268	-0.0346233	0.258401	-0.436122	0.664637	0.991765
RARS	-0.0196176	0.0280041	-0.700525	0.483599	0.807192	-0.0194216	0.366542	-0.656499	0.514127	0.803523	-0.0213074	0.392533	-0.24529	0.807242	0.991765
RARS2	-0.0272701	0.0252792	-1.07875	0.280697	0.676599	-0.0303746	0.413428	-1.15415	0.253224	0.627195	0.009751	0.425281	0.107293	0.914988	0.993397
RASA1	0.0446239	0.0468408	0.952672	0.340756	0.718049	0.0504511	1.60874	1.04437	0.300692	0.66682	-0.0469833	1.95445	-0.245297	0.807236	0.991765
RASA2	-0.0912339	0.0457155	-1.99569	0.0459677	0.327865	-0.134617	1.08097	-2.76833	0.00757345	0.161772	0.238773	1.05148	1.78034	0.0811347	0.991765
RASA3	-0.0137155	0.0172655	-0.794391	0.426968	0.777755	-0.017444	0.138934	-0.969823	0.336204	0.698019	0.0299954	0.16215	0.487047	0.628412	0.991765
RASAL1	-0.00613147	0.00652149	-0.940194	0.347118	0.720129	-0.00682769	0.0208356	-1.04187	0.30184	0.668083	0.0650922	0.0672904	0.982042	0.333988	0.991765
RASAL2	0.0716346	0.0591034	1.21202	0.225504	0.625788	0.0490835	2.87554	0.797135	0.428658	0.755989	0.335749	2.64385	1.5933	0.117434	0.991765
RASD1	-0.0075124	0.0159019	-0.472421	0.636627	0.880468	-0.0120644	0.123741	-0.732434	0.466884	0.776416	0.0548979	0.179929	0.900102	0.372407	0.991765
RASD2	0.0245365	0.0246697	0.994598	0.319932	0.703448	0.0121939	0.277462	0.46813	0.641465	0.867108	0.131995	0.20216	1.71738	0.0927439	0.991765
RASGEF1A	0.00503852	0.0234619	0.214754	0.829959	0.952671	0.0158955	0.273075	0.633032	0.529227	0.810747	-0.0696125	0.276295	-1.05724	0.295512	0.991765
RASGEF1B	0.0179575	0.0628342	0.285792	0.775038	0.934425	0.0402926	1.52885	0.589627	0.557839	0.825191	-0.104238	1.11606	-0.652146	0.517312	0.991765
RASGEF1C	-0.0365009	0.0260232	-1.40263	0.160728	0.548528	-0.0391066	0.373012	-1.45268	0.15176	0.513115	0.00064899	0.461643	0.00638464	0.994931	0.999704
RASGRF1	-0.10659	0.0611055	-1.74436	0.081097	0.41263	-0.100117	1.33419	-1.50774	0.137368	0.492683	-0.142378	1.23291	-0.911894	0.366227	0.991765
RASGRF2	-0.325194	0.0815016	-3.99003	6.60636e-05	0.0169563	-0.352956	2.87438	-4.1122	0.0001467	0.0312335	-0.0706703	2.80364	-0.271924	0.786807	0.991765
RASGRP1	-0.0306232	0.0121978	-2.51056	0.012054	0.18452	-0.0333378	0.0902855	-2.65659	0.0102038	0.182249	0.0158328	0.15835	0.304983	0.761653	0.991765
RASGRP2	-0.0281273	0.0288902	-0.973591	0.330259	0.710026	-0.0462598	0.342276	-1.44576	0.153684	0.513435	0.0518804	0.253598	0.771895	0.443832	0.991765
RASGRP3	0.000364005	0.0111487	0.0326502	0.973954	0.992577	0.000451165	0.0579864	0.0390722	0.96897	0.991448	-0.000834371	0.106499	-0.0194874	0.98453	0.998361
RASIP1	0.00138898	0.00395221	0.351444	0.725255	0.914809	0.00126568	0.00654282	0.305843	0.760831	0.918586	0.00266789	0.00926335	0.200171	0.842164	0.991765
RASL10A	-0.000349445	0.00739611	-0.0472471	0.962316	0.990768	0.00659845	0.0329582	0.817783	0.416863	0.750003	-0.0368887	0.0231709	-1.99359	0.0517	0.991765
RASL11B	-0.0119787	0.00939944	-1.2744	0.202522	0.601096	-0.0119985	0.0542598	-1.16498	0.248845	0.622282	-0.0118795	0.041314	-0.516654	0.60769	0.991765
RASSF1	-0.0111265	0.0134131	-0.829527	0.406806	0.76563	-0.0125656	0.094489	-0.868239	0.38888	0.731309	-0.00236282	0.077011	-0.066159	0.947517	0.994185
RASSF2	-0.0141051	0.0115387	-1.22242	0.221549	0.621376	-0.005399	0.0805779	-0.426643	0.671235	0.878758	-0.0570418	0.0762728	-2.02976	0.0477527	0.991765
RASSF3	0.0256285	0.0353468	0.725059	0.468416	0.801868	0.0113813	0.593002	0.307481	0.759591	0.917799	0.173106	0.629496	1.45358	0.15235	0.991765
RASSF4	0.0143096	0.0289374	0.494501	0.620953	0.871235	0.0168101	0.470006	0.558986	0.578346	0.835734	-0.0169507	0.562443	-0.159419	0.873985	0.991765
RASSF5	0.00750101	0.011599	0.646696	0.517829	0.823843	0.0144798	0.0847809	1.20528	0.233041	0.609005	-0.0883976	0.127105	-1.98495	0.0526834	0.991765
RASSF8	-0.123551	0.0562038	-2.19826	0.0279306	0.265526	-0.140938	1.95003	-2.37402	0.0209629	0.233901	0.0267078	1.95285	0.153035	0.878991	0.991765
RASSF8-AS1	-0.0354491	0.040499	-0.875307	0.381407	0.746102	-0.0516954	0.646123	-1.1841	0.241255	0.615413	0.0647803	0.583012	0.597392	0.552958	0.991765
RAVER2	0.00561657	0.0253261	0.22177	0.824493	0.950531	0.00967257	0.355769	0.360987	0.719434	0.901846	-0.0283691	0.310788	-0.36576	0.716096	0.991765
RB1	0.07666	0.0372641	2.05721	0.0396663	0.310397	0.0794393	1.08008	2.02457	0.0475737	0.328412	0.051098	0.881588	0.429413	0.669479	0.991765
RB1CC1	0.00334787	0.0442333	0.0756867	0.939668	0.98504	0.00194322	1.13229	0.0420065	0.966639	0.990555	0.0183332	1.09378	0.121334	0.903915	0.992717
RBAK-RBAKDN	-0.0372429	0.0344364	-1.0815	0.279475	0.676298	-0.0259297	0.57521	-0.70751	0.482113	0.785537	-0.12253	0.625545	-1.21766	0.229102	0.991765
RBBP4	0.0262686	0.0354285	0.741454	0.458418	0.795757	0.0267204	0.612916	0.721412	0.473585	0.780121	0.0214096	0.761879	0.176261	0.860805	0.991765
RBBP5	-0.0144616	0.0198952	-0.726885	0.467296	0.80102	-0.0176603	0.193416	-0.834572	0.407419	0.743001	0.00990401	0.216752	0.169582	0.866028	0.991765
RBBP6	-0.0751347	0.0315929	-2.37822	0.0173965	0.217111	-0.0880093	0.64895	-2.58793	0.0122097	0.191828	0.00598723	0.569843	0.0701372	0.944366	0.994164
RBBP7	0.00415964	0.0199765	0.208227	0.835052	0.95392	0.00649779	0.204284	0.30791	0.759265	0.917623	-0.0160065	0.2295	-0.258273	0.797263	0.991765
RBBP8	0.000854607	0.0121122	0.0705577	0.94375	0.986364	0.000990479	0.108843	0.0790024	0.937305	0.978986	-0.00104742	0.113702	-0.0223291	0.982275	0.998361
RBCK1	-0.0336794	0.0237987	-1.41518	0.157017	0.542653	-0.0372557	0.275135	-1.47223	0.146422	0.505485	-0.00630574	0.273756	-0.090068	0.928595	0.993857
RBFOX1	0.143799	0.0495604	2.90148	0.00371401	0.115937	0.142824	6.8348	2.86037	0.00589196	0.148016	0.20861	6.53295	0.512458	0.610601	0.991765
RBFOX2	-0.055762	0.0505704	-1.10266	0.270174	0.670357	-0.0593936	2.52133	-1.13569	0.260805	0.633031	-0.00347826	2.37427	-0.0175287	0.986085	0.998581
RBFOX3	0.0705317	0.0313554	2.24943	0.0244854	0.254323	0.0810744	0.350468	2.30503	0.0248742	0.254377	0.0297184	0.288511	0.429432	0.669465	0.991765
RBKS	-0.0304928	0.0237343	-1.28476	0.198877	0.599121	-0.0273415	0.303117	-1.10717	0.272841	0.64359	-0.0686475	0.410729	-0.798893	0.428154	0.991765
RBL1	0.00470916	0.0289024	0.162933	0.870571	0.963981	0.00937332	0.376143	0.308248	0.75901	0.917503	-0.0389114	0.343425	-0.418431	0.677435	0.991765
RBL2	-0.0381134	0.033856	-1.12575	0.260271	0.659701	-0.0548139	0.595901	-1.54813	0.127088	0.478694	0.140125	0.686745	1.21142	0.231462	0.991765
RBM10	0.00937053	0.0242104	0.387045	0.698723	0.907177	0.0157377	0.307304	0.607254	0.546077	0.818499	-0.0342802	0.282924	-0.505184	0.615663	0.991765
RBM11	-0.00723484	0.0135281	-0.5348	0.592788	0.857983	-0.00352291	0.100642	-0.250968	0.802735	0.934416	-0.0556398	0.126324	-1.09764	0.277705	0.991765
RBM12B	-0.0208124	0.0267643	-0.777619	0.436794	0.783437	-0.0119719	0.31254	-0.420486	0.6757	0.879661	-0.0879672	0.331248	-1.12101	0.26767	0.991765
RBM14-RBM4	0.0321852	0.0305299	1.05422	0.291783	0.683965	0.0268421	0.309657	0.8188	0.416353	0.749669	0.0671085	0.292712	0.80071	0.427111	0.991765
RBM15	0.0184741	0.0122445	1.50877	0.131357	0.504588	0.0087838	0.0922157	0.677381	0.500886	0.795374	0.0981953	0.102126	2.64011	0.0110441	0.991765
RBM15B	-0.0165192	0.00876341	-1.88502	0.0594275	0.363765	-0.0225627	0.06396	-2.44069	0.0177674	0.218658	0.0370669	0.0525524	1.34657	0.18423	0.991765
RBM17	-0.106388	0.0474717	-2.24109	0.0250201	0.257101	-0.126555	1.18109	-2.51916	0.0145724	0.203627	0.0618091	1.20371	0.426023	0.67193	0.991765
RBM18	0.000306722	0.0157738	0.0194451	0.984486	0.995878	-0.000240455	0.179319	-0.0145235	0.988463	0.997301	0.00568771	0.195869	0.109549	0.913209	0.993397
RBM19	-0.0184095	0.0194011	-0.948889	0.342677	0.718049	-0.0146147	0.19458	-0.721041	0.473811	0.780121	-0.0599056	0.21242	-0.893782	0.375746	0.991765
RBM20	-0.108197	0.0322329	-3.35673	0.000788701	0.0558865	-0.128446	0.422175	-3.75401	0.000408101	0.0518244	0.0514834	0.317709	0.535816	0.594624	0.991765
RBM22	-0.0132225	0.0168119	-0.786497	0.431576	0.779591	-0.0345458	0.105607	-1.84833	0.070253	0.377777	0.0771538	0.119869	2.00512	0.0504117	0.991765
RBM23	0.00981152	0.0238834	0.410809	0.681213	0.898683	-0.00870863	0.254172	-0.352217	0.725966	0.903984	0.267992	0.249638	2.90297	0.00585977	0.991765
RBM24	0.0156495	0.0151455	1.03328	0.301474	0.690584	0.019016	0.156845	1.1893	0.23922	0.613499	-0.013746	0.13792	-0.290934	0.772313	0.991765
RBM25	-0.0653034	0.0438578	-1.48898	0.136493	0.513107	-0.0887982	1.11684	-1.88929	0.0639083	0.363957	0.0929496	0.928104	0.761995	0.449665	0.991765
RBM26	0.0306038	0.0415631	0.736322	0.461535	0.796884	0.0140052	1.47891	0.323499	0.747493	0.912549	0.225974	1.38931	1.52143	0.13449	0.991765
RBM26-AS1	-0.0313886	0.00859683	-3.65119	0.000261029	0.0340172	-0.030273	0.0566073	-3.36699	0.00136153	0.0786414	-0.0432789	0.0545454	-1.47446	0.146664	0.991765
RBM28	-0.0319794	0.0283715	-1.12717	0.259671	0.659617	-0.035591	0.364792	-1.17753	0.243844	0.617467	-0.00521469	0.474304	-0.0633759	0.949721	0.994294
RBM3	-0.0477966	0.0168836	-2.83094	0.00464111	0.125376	-0.0502858	0.139051	-2.69288	0.00926976	0.175897	-0.0366484	0.103772	-0.92736	0.358222	0.991765
RBM33	0.0495342	0.0391354	1.26571	0.205616	0.603985	0.0463497	1.01592	1.12932	0.26346	0.635248	0.0814404	1.13692	0.626896	0.533597	0.991765
RBM39	-0.0767374	0.0402064	-1.90859	0.0563154	0.357386	-0.0912037	1.28616	-2.16005	0.0349587	0.292069	0.0639491	1.33339	0.485665	0.629339	0.991765
RBM4	-0.092852	0.0287333	-3.23151	0.00123138	0.0687072	-0.0790644	0.253742	-2.62382	0.0112499	0.187596	-0.230975	0.39279	-2.42176	0.0191377	0.991765
RBM41	0.0575764	0.0230632	2.49646	0.0125439	0.187428	0.0667094	0.431798	2.73372	0.00831249	0.169417	-0.0188455	0.411716	-0.266977	0.790592	0.991765
RBM42	-0.0119831	0.00923628	-1.2974	0.194494	0.592739	-0.0207239	0.0558589	-2.14751	0.0359886	0.294185	0.0834044	0.0707381	2.61626	0.0117434	0.991765
RBM45	-0.00590195	0.0244751	-0.241141	0.809446	0.943687	-0.0140401	0.294509	-0.541891	0.589991	0.842033	0.0615595	0.318252	0.825224	0.413188	0.991765
RBM48	-0.00564593	0.0178224	-0.316789	0.751404	0.926725	-0.00203563	0.156877	-0.110107	0.912709	0.972126	-0.0531145	0.231945	-0.792316	0.431943	0.991765
RBM4B	-0.00763122	0.0310699	-0.245614	0.805981	0.942494	-0.013268	0.313324	-0.411073	0.682559	0.883791	0.0635639	0.481324	0.554134	0.582033	0.991765
RBM5	-0.0370299	0.0349437	-1.0597	0.289281	0.683162	-0.0399442	0.763203	-1.07196	0.288223	0.657191	-0.0157772	0.627669	-0.15679	0.876046	0.991765
RBM6	-0.0441597	0.0529998	-0.833205	0.404729	0.764201	-0.0455981	1.8864	-0.816241	0.417737	0.750641	-0.0311995	1.89839	-0.18606	0.853155	0.991765
RBM8A	-0.0140779	0.0157467	-0.894025	0.371309	0.736749	-0.0167206	0.100408	-1.01497	0.314424	0.680642	0.0138837	0.148626	0.25909	0.796636	0.991765
RBMS1	0.0815937	0.05245	1.55565	0.119792	0.485689	0.0593235	1.5883	1.07969	0.284798	0.654538	0.310224	1.54349	1.76214	0.0841954	0.991765
RBMS2	-0.0434656	0.0169747	-2.56062	0.0104485	0.175153	-0.0383355	0.118131	-2.01488	0.0489365	0.331993	-0.0634799	0.128813	-1.68919	0.0974489	0.991765
RBMS3	0.122989	0.0599841	2.05036	0.0403291	0.313178	0.116181	1.29878	1.78212	0.0802302	0.397029	0.160561	1.13515	1.0484	0.299528	0.991765
RBMS3-AS3	0.0500275	0.0314096	1.59275	0.111217	0.471225	0.0521577	0.324456	1.57934	0.119794	0.470779	0.029838	0.566608	0.293474	0.770382	0.991765
RBMX	-0.0358379	0.0373532	-0.959434	0.33734	0.715918	-0.0384288	0.620403	-0.968003	0.337104	0.698884	-0.0158386	0.690843	-0.143599	0.886398	0.991765
RBMX2	-0.0174165	0.012471	-1.39656	0.162546	0.55072	-0.0173933	0.103531	-1.31907	0.192384	0.560425	-0.0176131	0.103343	-0.458757	0.648409	0.991765
RBP4	-0.00271789	0.00622854	-0.43636	0.662576	0.891511	-0.000670343	0.0203208	-0.0999433	0.920738	0.973917	-0.0155458	0.000670633	-0.925994	0.358924	0.991765
RBPJ	-0.0381836	0.0332238	-1.14928	0.250439	0.651332	-0.0412666	0.651012	-1.165	0.248837	0.622282	-0.01563	0.634304	-0.163142	0.871068	0.991765
RBPMS	-0.010098	0.0167816	-0.60173	0.547354	0.838167	-0.00515732	0.0872758	-0.293714	0.770194	0.922509	-0.0622193	0.175186	-1.09097	0.280549	0.991765
RBSN	-0.00408487	0.02617	-0.15609	0.875962	0.965284	0.0119614	0.287037	0.425626	0.671973	0.878926	-0.108829	0.341375	-1.51569	0.135933	0.991765
RBX1	-0.0272885	0.0286971	-0.950916	0.341647	0.718049	-0.0281045	0.419949	-0.934316	0.354055	0.710693	-0.0190232	0.508786	-0.198705	0.843304	0.991765
RC3H1	-0.0220765	0.038518	-0.573148	0.566544	0.846418	-0.0213073	0.789833	-0.521753	0.60385	0.84995	-0.0282756	0.938779	-0.243899	0.808313	0.991765
RC3H2	-0.0159157	0.0335806	-0.473954	0.635533	0.879417	-0.0132212	0.562478	-0.376064	0.708256	0.896845	-0.0439595	0.567043	-0.387579	0.699983	0.991765
RCAN1	-0.00921191	0.0254932	-0.361347	0.71784	0.912612	0.00860139	0.394827	0.313254	0.755224	0.915562	-0.120476	0.319606	-1.75559	0.0853209	0.991765
RCAN2	0.0482013	0.0504288	0.955827	0.339159	0.716737	0.00737306	1.68816	0.138837	0.890065	0.96386	0.422791	1.68547	2.62836	0.0113839	0.991765
RCBTB1	-0.0148295	0.0259	-0.572568	0.566937	0.846418	-0.0280613	0.196138	-0.979323	0.332136	0.694062	0.044253	0.235946	0.73087	0.468291	0.991765
RCBTB2	-0.0371816	0.0186134	-1.99758	0.0457627	0.327687	-0.0432225	0.200263	-2.16945	0.0342034	0.28977	0.00427996	0.148624	0.0819988	0.934977	0.993857
RCC1	-0.0614949	0.0304968	-2.01644	0.0437544	0.323122	-0.104887	0.172309	-2.90063	0.00601985	0.149282	0.0454151	0.186881	0.800143	0.427436	0.991765
RCC1L	-0.023851	0.0227426	-1.04874	0.294299	0.685553	-0.01515	0.21213	-0.632328	0.529684	0.810907	-0.103062	0.280825	-1.42567	0.160215	0.991765
RCC2	0.00496623	0.0131443	0.377825	0.705561	0.909484	0.0107553	0.106301	0.772402	0.443045	0.763926	-0.0423948	0.110311	-1.06446	0.292267	0.991765
RCCD1	0.0107081	0.0116389	0.920027	0.357559	0.726694	0.0141306	0.0927318	1.10579	0.27343	0.643856	-0.00595024	0.0704331	-0.211059	0.833705	0.991765
RCE1	-0.00644659	0.0102706	-0.627677	0.530216	0.830775	-0.0068932	0.0761637	-0.630038	0.53117	0.811893	-0.00313348	0.0673773	-0.105153	0.916678	0.993397
RCHY1	0.00406834	0.0278873	0.145885	0.884012	0.967805	-0.00716783	0.351168	-0.24361	0.808401	0.937184	0.103332	0.335573	1.18157	0.243001	0.991765
RCL1	0.0121384	0.0235141	0.516219	0.605702	0.863685	0.00333502	0.306785	0.135886	0.892387	0.964499	0.110612	0.410114	1.34755	0.183914	0.991765
RCN1	-0.0167354	0.00866546	-1.93127	0.0534491	0.349944	-0.0205009	0.0410546	-2.25436	0.0280066	0.268362	0.0204265	0.0574096	0.715004	0.477952	0.991765
RCN2	-0.117796	0.0394881	-2.98307	0.00285371	0.104866	-0.138999	0.569039	-3.36382	0.00137466	0.0786414	0.105325	0.690696	0.785745	0.435784	0.991765
RCOR1	-0.0132741	0.035709	-0.37173	0.710094	0.910596	0.00770189	0.671688	0.203315	0.839608	0.945664	-0.18057	0.721092	-1.68786	0.0977057	0.991765
RCOR2	-0.00286145	0.00588291	-0.4864	0.626684	0.874765	-0.00176275	0.0292911	-0.284267	0.777229	0.925372	-0.0127528	0.0229962	-0.685413	0.496268	0.991765
RCOR3	-0.121897	0.0551857	-2.20885	0.027185	0.262453	-0.122201	1.06825	-1.96188	0.0549401	0.344454	-0.120786	1.06379	-1.01498	0.315033	0.991765
RCSD1	0.00288033	0.0051229	0.562245	0.573949	0.84945	0.00442809	0.013148	0.804419	0.424475	0.754216	-0.00713012	0.0128427	-0.509318	0.612784	0.991765
RDH11	0.00867444	0.0125063	0.693606	0.48793	0.809246	0.00955612	0.104137	0.715527	0.477184	0.783032	0.00239422	0.097559	0.0671701	0.946716	0.994164
RDH13	-0.0533387	0.029884	-1.78486	0.0742841	0.397214	-0.0317191	0.307642	-0.949615	0.346447	0.704854	-0.140056	0.290122	-2.09362	0.0414171	0.991765
RDH14	-0.0326745	0.00992812	-3.2911	0.000997953	0.0623026	-0.0356442	0.0776134	-3.49968	0.000907827	0.0703001	0.0239873	0.113266	0.539181	0.59217	0.991765
RDX	-0.0304831	0.0464169	-0.656725	0.511358	0.819726	-0.0240955	0.858802	-0.498031	0.620365	0.856506	-0.104379	1.20538	-0.634297	0.528796	0.991765
REC8	0.0134736	0.0134273	1.00345	0.315645	0.70098	0.0232339	0.0993289	1.55779	0.124781	0.475741	-0.028271	0.0747284	-0.916555	0.363802	0.991765
RECK	0.0282011	0.0396853	0.710619	0.47732	0.806467	0.0186422	0.880064	0.442857	0.659534	0.874998	0.104586	0.815217	0.878904	0.383683	0.991765
RECQL	-0.00327048	0.0106204	-0.307945	0.758124	0.928759	-0.00370694	0.0930182	-0.334229	0.739425	0.908718	0.00154713	0.0880483	0.0419864	0.966678	0.99581
RECQL5	-0.0244291	0.0116478	-2.09732	0.0359653	0.298464	-0.0254696	0.0952432	-2.10412	0.0397602	0.303075	-0.011421	0.101549	-0.266858	0.790682	0.991765
REEP1	-0.0182483	0.0396125	-0.460671	0.645035	0.883779	-0.00664846	0.773129	-0.156905	0.87587	0.959117	-0.0986872	0.736453	-0.884442	0.380717	0.991765
REEP2	-0.0370258	0.0416872	-0.888183	0.374442	0.740549	-0.0338169	0.684858	-0.742753	0.460661	0.772178	-0.0536677	0.740003	-0.517607	0.607029	0.991765
REEP3	-0.020257	0.0221484	-0.914606	0.360398	0.728548	-0.0185632	0.344608	-0.808553	0.422111	0.753479	-0.0429933	0.396818	-0.511128	0.611525	0.991765
REEP5	-0.183694	0.0557875	-3.29274	0.000992147	0.0623026	-0.211959	1.05597	-3.5923	0.00068862	0.0620992	0.0545751	1.24899	0.31857	0.751388	0.991765
REL	0.0175967	0.0234298	0.751042	0.452628	0.793584	0.00308297	0.252701	0.125591	0.900495	0.966854	0.166144	0.263833	2.11559	0.039414	0.991765
RELA	-0.0104685	0.0124621	-0.840025	0.400894	0.760949	-0.007339	0.0922223	-0.500109	0.618911	0.85594	-0.0185627	0.0457852	-0.786535	0.435289	0.991765
RELL1	-0.0234918	0.0152877	-1.53664	0.124381	0.493526	-0.0252678	0.11368	-1.60326	0.114366	0.465145	0.00480296	0.173311	0.0763517	0.939446	0.993857
RELL2	-0.0243549	0.0260974	-0.933233	0.350699	0.721959	-0.0270159	0.234035	-0.8786	0.383708	0.728007	-0.017501	0.127174	-0.354634	0.724364	0.991765
RELN	0.0033321	0.00733685	0.454159	0.649714	0.88566	0.00575897	0.0550946	0.771715	0.443449	0.764053	-0.0668899	0.0526171	-1.66633	0.104199	0.991765
REPS1	-0.0152931	0.0572403	-0.267174	0.789335	0.937558	-0.0346509	1.13599	-0.559345	0.578182	0.835666	0.0977128	1.00432	0.65282	0.516881	0.991765
REPS2	0.0504194	0.0373425	1.35019	0.176956	0.570224	0.0661457	1.03732	1.69041	0.0963744	0.432438	-0.110009	1.12721	-0.880219	0.382977	0.991765
RER1	0.0056845	0.021117	0.269191	0.787783	0.93704	0.00522409	0.222464	0.234546	0.815396	0.938424	0.00977689	0.238824	0.147232	0.883544	0.991765
RERE	0.131387	0.0454104	2.89332	0.0038119	0.116733	0.146218	2.41838	3.11685	0.00285461	0.10573	-0.0892113	2.39333	-0.49308	0.624128	0.991765
RERG	-0.0152254	0.022339	-0.681564	0.495515	0.812774	-0.0244506	0.0521865	-0.881566	0.383503	0.728007	0.00181104	0.0827122	0.0480497	0.961869	0.995577
RETSAT	0.00226321	0.00904235	0.25029	0.802363	0.941448	0.000583488	0.049701	0.0603682	0.952072	0.983765	0.0140446	0.0380372	0.548664	0.585693	0.991765
REV1	-0.0235072	0.0360466	-0.652134	0.514315	0.82185	-0.022309	0.923484	-0.597082	0.552801	0.822491	-0.039614	0.93458	-0.289181	0.773646	0.991765
REV3L	-0.0327457	0.048484	-0.675392	0.499426	0.813994	-0.0354301	1.90567	-0.702486	0.485216	0.787221	-5.45934e-05	1.85529	-0.000310178	0.999754	0.999945
REXO1	-0.0110795	0.0142655	-0.776667	0.437355	0.783556	-0.0113368	0.109143	-0.747516	0.457804	0.771081	-0.00910406	0.139051	-0.216633	0.829381	0.991765
REXO2	0.0281631	0.0167874	1.67763	0.093419	0.439699	0.0363433	0.145842	2.01601	0.0484881	0.331384	-0.0252419	0.113519	-0.548001	0.586144	0.991765
REXO4	-0.0195049	0.0199711	-0.976656	0.32874	0.709583	-0.0296879	0.105521	-1.4215	0.161781	0.524709	0.0892678	0.276891	1.30779	0.196961	0.991765
RFC1	0.0350424	0.0325984	1.07497	0.282387	0.677798	0.0323242	0.444791	0.946836	0.347692	0.705024	0.063133	0.573322	0.575261	0.56771	0.991765
RFC2	-0.00592811	0.00896757	-0.661061	0.508573	0.818108	-0.00328287	0.0461868	-0.350192	0.727476	0.904098	-0.034429	0.0669116	-1.11887	0.268574	0.991765
RFC3	0.0179439	0.0251499	0.713479	0.47555	0.805366	0.0374446	0.233088	1.37018	0.176032	0.543331	-0.0899537	0.23928	-1.39935	0.16792	0.991765
RFC4	0.00369501	0.00782624	0.472131	0.636834	0.880468	0.00354687	0.0454546	0.423864	0.67325	0.878931	0.00472931	0.0363624	0.213889	0.831509	0.991765
RFC5	-0.00963916	0.0116389	-0.828182	0.407567	0.76563	-0.014224	0.0608793	-1.12127	0.267173	0.637932	0.0147558	0.0722616	0.504268	0.616301	0.991765
RFFL	-0.00916177	0.00816112	-1.12261	0.261602	0.661616	-0.0105772	0.0552959	-1.19297	0.237789	0.612166	-0.00130998	0.0454779	-0.0627312	0.950232	0.994294
RFK	-0.0146774	0.0258078	-0.568721	0.569546	0.847058	-0.0238535	0.204684	-0.867192	0.38976	0.731536	0.0528024	0.228613	0.707877	0.482331	0.991765
RFNG	0.0203977	0.020226	1.00849	0.313221	0.699186	0.0244333	0.208666	1.10251	0.274843	0.644984	0.000274853	0.146435	0.00555406	0.995591	0.999704
RFPL1S	0.0429223	0.0369546	1.16149	0.245443	0.64723	0.0419579	0.802183	1.07962	0.284829	0.654538	0.0520211	0.864656	0.435788	0.664878	0.991765
RFPL2	-0.00698291	0.00976437	-0.715142	0.474522	0.804837	-0.00265723	0.0505895	-0.237706	0.812989	0.937622	-0.020907	0.030933	-1.04243	0.302259	0.991765
RFT1	0.00308216	0.0108878	0.283083	0.777113	0.934506	0.000898755	0.0692317	0.0730554	0.942016	0.980036	0.0109725	0.0400982	0.469175	0.640996	0.991765
RFTN1	0.00804778	0.0144454	0.557117	0.577447	0.851052	0.017032	0.115485	1.14536	0.256815	0.630298	-0.142386	0.158927	-2.33997	0.0234454	0.991765
RFTN2	-0.00808296	0.00855354	-0.944984	0.344667	0.718315	-0.00606994	0.0239354	-0.686168	0.495511	0.792485	-0.0370112	0.0328267	-1.10368	0.276964	0.991765
RFWD3	-0.0265986	0.0119565	-2.22462	0.0261069	0.259667	-0.0233635	0.112055	-1.89465	0.0631807	0.361985	-0.0773988	0.0877361	-1.58393	0.120795	0.991765
RFX1	-0.0378305	0.0211168	-1.79149	0.0732144	0.394968	-0.046754	0.242275	-2.12838	0.0376112	0.299151	0.0707969	0.274093	0.923723	0.360094	0.991765
RFX2	0.0636284	0.0250092	2.5442	0.010953	0.179532	0.0666952	0.324575	2.56868	0.0128334	0.194879	0.0242484	0.451252	0.260618	0.795464	0.991765
RFX3	-0.00368995	0.0501603	-0.0735632	0.941358	0.985648	-0.0247332	1.52796	-0.462684	0.64534	0.868734	0.15136	1.33158	1.04312	0.301939	0.991765
RFX3-AS1	-0.0835821	0.0331226	-2.52341	0.0116222	0.182245	-0.0931061	0.420152	-2.63681	0.0107484	0.185942	-0.013782	0.547896	-0.144176	0.885944	0.991765
RFX4	-0.0149243	0.0163161	-0.914699	0.36035	0.728548	-0.0169613	0.103971	-1.00101	0.321106	0.686913	0.0110302	0.190677	0.182372	0.856033	0.991765
RFX7	0.102011	0.044264	2.30461	0.0211882	0.238025	0.0889616	1.38239	1.91364	0.0606584	0.358728	0.228682	1.39242	1.5789	0.120704	0.991765
RFX8	-0.0146737	0.0136812	-1.07254	0.283477	0.678502	-0.0224268	0.0863498	-1.5332	0.130721	0.484058	0.0395022	0.0777314	1.02162	0.311987	0.991765
RFXAP	0.0563459	0.0255116	2.20864	0.0271996	0.262453	0.0456352	0.300871	1.63028	0.108518	0.453373	0.108868	0.297754	1.75631	0.0851972	0.991765
RGCC	4.81854e-05	0.00623935	0.00772282	0.993838	0.997963	-0.00178176	0.0273545	-0.255849	0.798983	0.933102	0.00749242	0.0114488	0.533414	0.596125	0.991765
RGL1	-0.0578535	0.0425949	-1.35823	0.174392	0.567709	-0.041996	1.15257	-0.938373	0.351985	0.70896	-0.210407	1.21173	-1.51577	0.135912	0.991765
RGL2	-0.0464637	0.0235022	-1.97699	0.0480428	0.33574	-0.0335766	0.229697	-1.17296	0.245952	0.618979	-0.073117	0.13256	-1.77609	0.0818398	0.991765
RGMA	-0.00354048	0.0066707	-0.530751	0.595591	0.858967	-0.00605547	0.0193993	-0.845726	0.401218	0.739772	0.0129937	0.022747	0.707768	0.482396	0.991765
RGMB	-0.00187698	0.0168476	-0.111409	0.911292	0.976411	-0.00482834	0.140618	-0.280977	0.779739	0.926373	0.0712808	0.166002	0.833155	0.410374	0.991765
RGN	-0.00604879	0.00937815	-0.644987	0.518935	0.824557	-0.00798348	0.0447738	-0.796996	0.428738	0.755989	0.00768452	0.0566032	0.287938	0.774592	0.991765
RGP1	-0.014136	0.0189922	-0.744302	0.456694	0.794815	-0.00772811	0.198121	-0.370578	0.712316	0.898815	-0.0452883	0.145997	-0.984923	0.329433	0.991765
RGPD8	-0.00728416	0.0205731	-0.354062	0.723292	0.914191	-0.0277992	0.0866232	-1.20861	0.233785	0.609482	0.0747928	0.149895	1.6257	0.11034	0.991765
RGS11	0.0439831	0.0351096	1.25274	0.210302	0.607854	0.0457903	0.618643	1.19384	0.237452	0.612088	0.0346409	0.489179	0.397227	0.692901	0.991765
RGS12	-0.0081914	0.0486823	-0.168262	0.866377	0.962021	0.0126876	1.22015	0.243006	0.808867	0.937184	-0.14718	1.13485	-1.09258	0.279848	0.991765
RGS14	0.005826	0.00459573	1.2677	0.204906	0.603124	0.00661783	0.00731084	1.30081	0.198521	0.567316	0.00231362	0.00157759	0.215927	0.829929	0.991765
RGS17	-0.0225835	0.018455	-1.2237	0.221064	0.620935	-0.0171205	0.171421	-0.882796	0.381029	0.727097	-0.0749621	0.170028	-1.2483	0.217769	0.991765
RGS2	-0.0135469	0.00928591	-1.45887	0.144602	0.52653	-0.0184201	0.0745095	-1.85897	0.0681605	0.373506	0.021601	0.0486239	0.811731	0.420817	0.991765
RGS20	-0.0276429	0.0330181	-0.837204	0.402478	0.76259	-0.0269312	0.385869	-0.750932	0.455762	0.769885	-0.0316015	0.369064	-0.373626	0.710272	0.991765
RGS22	-0.0207386	0.00788399	-2.63048	0.00852651	0.162188	-0.0200919	0.0443671	-2.48693	0.015816	0.210162	-0.0336507	0.0895235	-0.93217	0.355755	0.991765
RGS3	-0.0522515	0.0177484	-2.94402	0.00323979	0.111037	-0.0537108	0.146964	-2.89389	0.00537066	0.141374	-0.0366543	0.142455	-0.604068	0.548851	0.991765
RGS4	-0.0367958	0.0171302	-2.14801	0.0317133	0.283769	-0.0512121	0.216138	-2.6037	0.0117197	0.189417	0.00848569	0.0760802	0.243429	0.808675	0.991765
RGS5	-0.0186667	0.0255292	-0.731188	0.464665	0.798226	-0.0257087	0.142749	-0.793476	0.432205	0.756777	-0.00713574	0.1094	-0.172111	0.864049	0.991765
RGS6	0.387037	0.0963001	4.01907	5.84281e-05	0.0160352	0.451027	1.7765	4.02683	0.000246602	0.039094	0.205645	1.45298	1.0905	0.280756	0.991765
RGS7	0.0037373	0.0479531	0.0779364	0.937879	0.984146	0.00251726	3.5503	0.0511875	0.959354	0.987602	0.0273338	3.38383	0.126386	0.899936	0.992168
RGS7BP	0.0287431	0.0463575	0.620033	0.535236	0.832088	0.00964975	1.28813	0.19481	0.84623	0.948688	0.163443	1.09046	1.24228	0.219964	0.991765
RGS9	0.00174205	0.00871094	0.199985	0.841493	0.954555	0.0116218	0.0510428	1.20925	0.231525	0.607655	-0.0437296	0.0278424	-2.1209	0.0389431	0.991765
RHBDD1	-0.0377767	0.0291063	-1.29789	0.194326	0.592739	-0.0608172	0.408231	-1.97434	0.0531621	0.340922	0.154152	0.388779	1.73389	0.0891387	0.991765
RHBDD2	-0.0185821	0.0308824	-0.601706	0.54737	0.838167	-0.0224646	0.398874	-0.667734	0.506979	0.798944	0.00220457	0.236228	0.0283201	0.977523	0.997268
RHBDD3	-0.00528739	0.020378	-0.259466	0.795276	0.939553	0.00766641	0.206541	0.355246	0.723708	0.903792	-0.11189	0.199251	-1.80735	0.0767628	0.991765
RHBDL1	-0.000765076	0.0280259	-0.0272989	0.978221	0.993795	0.000667365	0.330169	0.021389	0.98301	0.995239	-0.00674758	0.249464	-0.105821	0.91615	0.993397
RHBDL2	0.0260187	0.0241314	1.07821	0.280939	0.67682	0.0362071	0.180356	1.44682	0.153728	0.513435	-0.108991	0.397857	-1.19641	0.237212	0.991765
RHBDL3	0.0691855	0.0419257	1.65019	0.0989038	0.451238	0.086745	0.586841	1.91187	0.0609618	0.35906	-0.0334177	0.595425	-0.304696	0.76187	0.991765
RHCE	-0.00541606	0.00575836	-0.940555	0.346933	0.720129	-0.00456286	0.0221292	-0.769702	0.444633	0.764053	-0.0196794	0.0419594	-0.811918	0.420711	0.991765
RHCG	-0.00133973	0.00675543	-0.198319	0.842795	0.954555	0.00154549	0.0296045	0.216635	0.829261	0.94311	-0.0263747	0.0340394	-1.25506	0.215326	0.991765
RHD	0.017505	0.0100026	1.75004	0.0801112	0.410872	0.0186431	0.0474928	1.81704	0.0744327	0.385473	-0.00431785	0.0701862	-0.0961056	0.923933	0.993857
RHEB	-0.0830148	0.0308168	-2.69382	0.0070638	0.149137	-0.082326	0.537651	-2.56575	0.0129309	0.195844	-0.0912044	0.591736	-0.824357	0.413676	0.991765
RHEBL1	0.0112773	0.00534207	2.11103	0.0347697	0.296345	0.0138256	0.0175849	2.40905	0.0192248	0.226234	-0.00525572	0.00796509	-0.359541	0.720714	0.991765
RHOA	-0.0547372	0.0273238	-2.00328	0.0451473	0.326536	-0.0617911	0.35681	-2.15381	0.0354675	0.292885	0.0141229	0.433257	0.157557	0.875444	0.991765
RHOB	-0.0312598	0.0199082	-1.57019	0.11637	0.478835	-0.0237976	0.1709	-1.12788	0.264065	0.635313	-0.0918044	0.180697	-1.52752	0.132972	0.991765
RHOBTB1	-0.0904346	0.0257542	-3.51145	0.000445662	0.0399023	-0.0957673	0.24616	-3.40843	0.00120562	0.0759513	-0.0624013	0.234682	-0.968645	0.337413	0.991765
RHOBTB2	-0.0594719	0.0327682	-1.81493	0.0695348	0.384271	-0.0756069	0.367537	-2.11268	0.0390369	0.301746	0.024236	0.454653	0.297327	0.767456	0.991765
RHOBTB3	0.0607509	0.0537285	1.1307	0.258181	0.658879	0.0976162	1.3386	1.68219	0.0979655	0.436426	-0.160668	1.19005	-1.12976	0.264003	0.991765
RHOF	0.0251889	0.0112597	2.23708	0.0252813	0.257263	0.0266607	0.0739453	2.27585	0.0266051	0.263777	0.00733328	0.103918	0.179724	0.8581	0.991765
RHOJ	-0.00140159	0.00479604	-0.292238	0.770104	0.933435	-0.00213336	0.014132	-0.397753	0.692288	0.888714	0.00151791	0.00144617	0.141687	0.8879	0.991765
RHOQ	-0.0393292	0.0327899	-1.19943	0.230361	0.630144	-0.0220507	0.524205	-0.62915	0.531747	0.811943	-0.160586	0.547123	-1.72958	0.0899137	0.991765
RHOT1	0.108227	0.0416003	2.60159	0.00927929	0.168515	0.112709	1.19813	2.58852	0.0121912	0.191828	0.061306	1.07981	0.43516	0.66533	0.991765
RHOT2	-0.0603086	0.0368727	-1.63559	0.101926	0.455942	-0.0359859	0.508574	-0.794593	0.430367	0.756229	-0.108135	0.269585	-1.70275	0.094862	0.991765
RHOU	0.00831338	0.00615206	1.35132	0.176594	0.570055	0.00972408	0.0190399	1.47518	0.145629	0.50437	-0.00121415	0.0188516	-0.0708752	0.943782	0.994164
RHOXF1-AS1	0.0207137	0.0271842	0.761976	0.446075	0.790034	0.00714064	0.349975	0.250339	0.803219	0.934461	0.155115	0.491177	1.72816	0.0901698	0.991765
RHPN1	0.0161448	0.00869934	1.85586	0.0634731	0.373409	0.0151308	0.0632706	1.58764	0.117863	0.468532	0.0212101	0.0300184	0.995743	0.324199	0.991765
RHPN2	-0.00400892	0.00479698	-0.835717	0.403314	0.763402	-0.0060207	0.0154245	-1.19905	0.235436	0.610539	0.0170168	0.0181226	1.04829	0.299575	0.991765
RIC1	-0.0796396	0.0354939	-2.24375	0.0248483	0.256442	-0.078515	0.624542	-2.12047	0.0383003	0.301703	-0.0923804	0.694969	-0.741228	0.462044	0.991765
RIC3	-0.0716776	0.0416842	-1.71954	0.0855164	0.424458	-0.0798967	0.663025	-1.78641	0.079315	0.395753	-0.0173194	0.734708	-0.150579	0.880917	0.991765
RIC8A	0.00207868	0.0146038	0.142338	0.886813	0.969034	0.000488715	0.118883	0.0320262	0.974562	0.992853	0.0193872	0.0941625	0.385061	0.702149	0.991765
RIC8B	-0.13524	0.0378711	-3.57105	0.000355555	0.0384605	-0.114844	0.870577	-2.86099	0.00588183	0.148016	-0.300392	0.923163	-2.62976	0.011343	0.991765
RICTOR	0.0455311	0.0479796	0.948968	0.342637	0.718049	0.0488528	1.30519	0.970286	0.335976	0.697795	0.0127082	1.28724	0.0802941	0.936326	0.993857
RIDA	-0.0169191	0.0146062	-1.15835	0.246721	0.648626	-0.0199384	0.151078	-1.30518	0.197041	0.564889	0.0152442	0.153224	0.305742	0.761078	0.991765
RIF1	-0.0253524	0.0400731	-0.632655	0.526959	0.829094	-0.0432205	0.90332	-1.03761	0.303806	0.67038	0.196722	0.828055	1.33963	0.186554	0.991765
RILPL1	-0.0377484	0.0292225	-1.29176	0.196442	0.594576	-0.0235059	0.350531	-0.755858	0.452826	0.768213	-0.145236	0.350903	-1.7	0.0953822	0.991765
RILPL2	0.00899715	0.0110944	0.810964	0.417386	0.771282	0.00751738	0.0723153	0.644395	0.521886	0.806633	0.0230021	0.0649919	0.640928	0.524684	0.991765
RIMBP2	-0.132821	0.0734944	-1.80722	0.0707279	0.387527	-0.134981	2.11506	-1.6712	0.100828	0.442046	-0.122423	2.2084	-0.690874	0.492859	0.991765
RIMKLA	-0.0142417	0.0279641	-0.509283	0.610554	0.866283	-0.0191518	0.441103	-0.637329	0.526445	0.809378	0.0174869	0.35993	0.228923	0.819869	0.991765
RIMKLB	-0.0399604	0.0380928	-1.04903	0.294165	0.685553	-0.035169	0.657601	-0.88286	0.380995	0.727097	-0.0911607	0.817854	-0.700056	0.487157	0.991765
RIMS1	-0.0649145	0.0501243	-1.29507	0.195296	0.593681	-0.0699773	2.63087	-1.36415	0.177845	0.545806	0.042012	2.44099	0.17821	0.859283	0.991765
RIMS2	-0.00709812	0.0535774	-0.132483	0.894602	0.971755	-0.0246096	3.47418	-0.448742	0.655307	0.874064	0.35977	3.27118	1.43326	0.158046	0.991765
RIMS3	-0.0062137	0.0187812	-0.330846	0.740761	0.92196	-0.00924056	0.235462	-0.46276	0.645286	0.868734	0.0169963	0.146019	0.307376	0.759842	0.991765
RIMS4	-0.0592051	0.0264896	-2.23503	0.0254155	0.257263	-0.0608808	0.324611	-2.1736	0.0338744	0.289015	-0.0450063	0.23325	-0.552001	0.583611	0.991765
RIN1	-0.00447099	0.0171904	-0.260086	0.794798	0.939553	-0.0147947	0.021774	-0.737272	0.465443	0.775246	0.0239974	0.00445243	0.720149	0.476911	0.991765
RIN2	0.0420904	0.0316681	1.32911	0.183812	0.579957	0.0481973	0.313661	1.41227	0.163543	0.526877	0.0042408	0.410279	0.049914	0.960391	0.995577
RIN3	0.00531813	0.00570661	0.931923	0.351376	0.722465	0.0079442	0.0189228	1.27018	0.209147	0.579732	-0.0077339	0.00799866	-0.554661	0.581615	0.991765
RING1	-0.0353904	0.0252971	-1.39899	0.161816	0.549784	-0.0363192	0.306811	-1.34133	0.185099	0.552877	-0.0290145	0.261357	-0.408985	0.684308	0.991765
RINT1	-0.0405603	0.0203363	-1.99448	0.0460998	0.327865	-0.0378411	0.237358	-1.77855	0.0806108	0.397753	-0.0693064	0.280137	-1.00186	0.321263	0.991765
RIOK1	0.0309861	0.0113086	2.74004	0.00614316	0.139948	0.0361733	0.0979218	3.10268	0.00297396	0.107734	-0.0515142	0.148492	-1.10794	0.273222	0.991765
RIOK2	0.000357389	0.0126322	0.028292	0.977429	0.993795	0.00235781	0.0869631	0.18039	0.857482	0.953407	-0.0279667	0.130622	-0.568627	0.57217	0.991765
RIOK3	-0.0344206	0.0239514	-1.4371	0.150689	0.53345	-0.0395221	0.352891	-1.59601	0.115978	0.467593	0.0396023	0.360593	0.419837	0.676414	0.991765
RIPK1	-0.0789911	0.0363947	-2.1704	0.0299765	0.277063	-0.0729143	0.501235	-1.8249	0.0732224	0.383413	-0.1086	0.595444	-1.23136	0.223985	0.991765
RIPK2	0.00897062	0.0126472	0.709297	0.47814	0.806886	0.0101329	0.0988312	0.769194	0.444932	0.764053	-0.00471314	0.128969	-0.10427	0.917375	0.993397
RIPPLY2	0.00293325	0.0163549	0.17935	0.857663	0.958676	0.00314681	0.108713	0.179771	0.857984	0.953407	0.00146584	0.0909591	0.0319457	0.974655	0.997268
RIT1	0.00385815	0.0106029	0.363877	0.71595	0.911711	0.00725078	0.07098	0.627196	0.533018	0.812035	-0.0141101	0.0641403	-0.530352	0.59823	0.991765
RIT2	0.0208974	0.0146225	1.42913	0.152966	0.53652	0.0270892	0.13717	1.50972	0.136602	0.492051	0.00865534	0.0483307	0.343054	0.733005	0.991765
RITA1	-0.0154582	0.0211429	-0.731131	0.464699	0.798226	-0.0303242	0.0830824	-1.06809	0.292114	0.659181	0.00305128	0.0896908	0.0963165	0.923657	0.993857
RLF	-0.100685	0.0434305	-2.3183	0.0204332	0.232779	-0.0768877	0.900714	-1.60425	0.114148	0.464798	-0.209938	0.901679	-2.04432	0.0462379	0.991765
RLIM	-0.0117496	0.0200581	-0.585775	0.558027	0.843062	-0.0178025	0.171988	-0.814203	0.418894	0.751276	0.0204	0.191832	0.404835	0.687336	0.991765
RMDN1	0.00357514	0.0202941	0.176166	0.860163	0.959747	0.000579012	0.256301	0.0277442	0.977962	0.993663	0.0556606	0.333145	0.639669	0.525326	0.991765
RMDN2	0.0253486	0.0255673	0.991448	0.321467	0.705346	0.025455	0.409525	0.961985	0.340093	0.700928	0.0238529	0.443412	0.240412	0.811	0.991765
RMDN2-AS1	-0.0127395	0.010638	-1.19754	0.231096	0.630709	-0.0106509	0.0498627	-0.981224	0.33068	0.693065	-0.0634873	0.1386	-1.18654	0.241069	0.991765
RMDN3	-0.0350447	0.0207541	-1.68856	0.091303	0.436125	-0.0360587	0.243766	-1.66685	0.100992	0.442115	-0.0233172	0.273367	-0.316948	0.752611	0.991765
RMI1	-0.00455166	0.012611	-0.360927	0.718154	0.912908	-0.00619719	0.121441	-0.467211	0.642118	0.867467	0.0109321	0.136956	0.26868	0.789288	0.991765
RMND1	-0.037108	0.0237551	-1.5621	0.118263	0.482848	-0.0397097	0.265334	-1.59427	0.116369	0.467744	-0.0109354	0.376205	-0.138423	0.890465	0.991765
RMND5A	0.00443668	0.0344958	0.128615	0.897662	0.972243	0.00322358	0.470668	0.0887039	0.929626	0.977414	0.0154811	0.513252	0.141183	0.888296	0.991765
RMND5B	-0.05402	0.0327893	-1.64749	0.0994578	0.452437	-0.0893289	0.32252	-2.45808	0.0173249	0.215045	0.100596	0.352305	1.32281	0.191952	0.991765
RNASE1	-0.0060077	0.00658342	-0.912551	0.361479	0.729782	-0.00448749	0.0298953	-0.621303	0.53686	0.813698	-0.0134728	0.0142253	-0.841768	0.40395	0.991765
RNASEH2B	-0.0365723	0.033513	-1.09129	0.275146	0.674149	-0.0647863	0.45606	-1.78683	0.0792471	0.395753	0.128894	0.421933	1.46794	0.148421	0.991765
RNASEH2B-AS1	0.000340686	0.00569634	0.0598078	0.952309	0.989083	0.00141448	0.0286138	0.239129	0.811857	0.937622	-0.0133732	0.0245234	-0.632632	0.529874	0.991765
RNASEH2C	0.0163708	0.0172534	0.948846	0.342699	0.718049	0.0144634	0.146189	0.803554	0.42497	0.75436	0.037965	0.116085	0.626879	0.534445	0.991765
RND1	-0.00654265	0.00563722	-1.16062	0.245798	0.648018	-0.00636281	0.0104826	-1.06103	0.29312	0.660421	-0.00790878	0.00708822	-0.478512	0.634385	0.991765
RND3	-0.086382	0.0372103	-2.32146	0.0202622	0.231941	-0.118953	0.322192	-2.95167	0.00489243	0.136508	0.10192	0.407911	1.05181	0.297974	0.991765
RNF10	-0.000550206	0.0286853	-0.0191808	0.984697	0.995989	-0.00192779	0.48474	-0.0638708	0.949295	0.983222	0.01231	0.571626	0.133486	0.894348	0.992105
RNF103-CHMP3	0.0368576	0.0199024	1.85192	0.0640376	0.374705	0.0524243	0.233211	2.45342	0.0172098	0.215045	-0.0650924	0.162529	-1.19035	0.239565	0.991765
RNF11	-0.00673183	0.0373707	-0.180136	0.857046	0.958459	-0.027915	0.620834	-0.695382	0.489622	0.788881	0.130917	0.669581	1.27935	0.206714	0.991765
RNF111	-0.0812627	0.0387141	-2.09905	0.0358128	0.297795	-0.0732387	0.803368	-1.80479	0.0763539	0.389385	-0.16254	1.07889	-1.25851	0.214088	0.991765
RNF112	0.0155507	0.0139413	1.11544	0.264663	0.664794	0.0179552	0.113387	1.17241	0.245876	0.618979	0.00391978	0.0746457	0.116374	0.907825	0.992717
RNF114	-0.0816757	0.0305601	-2.67263	0.00752601	0.151702	-0.0938159	0.29956	-2.72662	0.00865761	0.171886	-0.0363142	0.256005	-0.546001	0.587508	0.991765
RNF115	-0.0346146	0.0407828	-0.848756	0.396017	0.757786	-0.028675	0.952208	-0.666951	0.507476	0.799359	-0.0879395	0.870234	-0.682637	0.498006	0.991765
RNF121	-0.0600868	0.0203288	-2.95575	0.00311908	0.108838	-0.0558514	0.209867	-2.62858	0.0109826	0.187394	-0.105897	0.265688	-1.51542	0.136001	0.991765
RNF123	-0.00938371	0.0204029	-0.45992	0.645574	0.883779	0.0037124	0.214878	0.16764	0.867456	0.956729	-0.0829318	0.181666	-1.58027	0.120391	0.991765
RNF125	-0.0108097	0.00650327	-1.66219	0.0964739	0.445517	-0.00810984	0.0267028	-1.20672	0.232491	0.608652	-0.0505453	0.038714	-1.96044	0.0555619	0.991765
RNF126	-0.00909439	0.0162909	-0.558251	0.576673	0.850726	-0.00585939	0.154656	-0.343422	0.732536	0.905948	-0.0424852	0.160848	-0.775064	0.441975	0.991765
RNF128	0.0360273	0.0177103	2.03426	0.0419257	0.316498	0.0352078	0.180932	1.88438	0.0645814	0.365076	0.0432809	0.185723	0.778632	0.439888	0.991765
RNF13	-0.027396	0.0403697	-0.678627	0.497374	0.813414	-0.0249926	0.864028	-0.59256	0.555803	0.823541	-0.0536466	0.863685	-0.384864	0.70198	0.991765
RNF130	0.0424091	0.0445481	0.951985	0.341105	0.718049	0.0542365	1.47568	1.17139	0.246281	0.619262	-0.104991	1.42632	-0.642331	0.52361	0.991765
RNF138	-0.00873861	0.0231253	-0.377881	0.705519	0.909484	-0.0152464	0.318691	-0.625082	0.534395	0.812732	0.0491259	0.299831	0.675446	0.502523	0.991765
RNF139	0.016577	0.0132522	1.25089	0.210976	0.608418	0.0112409	0.10276	0.792453	0.43136	0.75662	0.0531946	0.0892605	1.43155	0.158533	0.991765
RNF139-AS1	-0.00965807	0.0100747	-0.958642	0.337739	0.716009	-0.010005	0.0892522	-0.948848	0.346676	0.704931	-0.00602159	0.0936512	-0.176386	0.860708	0.991765
RNF14	-0.0398236	0.0239421	-1.66333	0.0962466	0.445372	-0.0378058	0.302793	-1.49278	0.140973	0.497277	-0.0567909	0.286455	-0.773309	0.443002	0.991765
RNF141	-0.0331035	0.0157917	-2.09626	0.0360592	0.298464	-0.0395186	0.130683	-2.36117	0.0216347	0.238197	0.0189313	0.144275	0.397158	0.692951	0.991765
RNF144A	0.0895201	0.0554502	1.61442	0.106436	0.464692	0.066228	1.36227	1.11252	0.270553	0.641083	0.242198	1.23777	1.5891	0.11838	0.991765
RNF144B	-0.000998707	0.0106998	-0.093339	0.925634	0.98159	-0.00145497	0.0786189	-0.124102	0.901668	0.967293	0.00127569	0.0634978	0.0487352	0.961326	0.995577
RNF145	-0.0258291	0.0367052	-0.703689	0.481626	0.807192	-0.0228907	0.609035	-0.591917	0.55623	0.823971	-0.0525309	0.63184	-0.450609	0.654231	0.991765
RNF146	-0.0161654	0.0292596	-0.552482	0.580618	0.85194	-0.0168663	0.48382	-0.54296	0.58926	0.841716	-0.0106514	0.408923	-0.122247	0.903196	0.992717
RNF149	-0.0121885	0.0408202	-0.298591	0.765252	0.93115	0.0221643	0.807883	0.499423	0.619391	0.85594	-0.200926	0.725136	-1.93153	0.0591298	0.991765
RNF150	-0.103975	0.0667004	-1.55883	0.119036	0.484106	-0.128022	1.50242	-1.76157	0.0840139	0.404676	0.0245075	1.3737	0.145889	0.884599	0.991765
RNF152	0.00418946	0.0162371	0.258018	0.796393	0.939553	0.018933	0.129995	1.05957	0.293778	0.661	-0.0656695	0.106179	-1.68836	0.0976085	0.991765
RNF157	-0.0255063	0.0445473	-0.572566	0.566938	0.846418	-0.0224414	1.07712	-0.481267	0.632156	0.862527	-0.057538	1.26203	-0.381687	0.704321	0.991765
RNF165	-0.0133407	0.0291201	-0.458128	0.64686	0.883872	-0.0127743	0.445388	-0.405254	0.686798	0.885707	-0.0166391	0.458704	-0.218756	0.827736	0.991765
RNF166	0.00564114	0.00937749	0.601562	0.547466	0.838167	0.00481377	0.0775619	0.491275	0.625105	0.859352	0.0146526	0.0732936	0.453113	0.65244	0.991765
RNF167	-0.0148031	0.014259	-1.03816	0.299197	0.688939	-0.00974018	0.129471	-0.651914	0.517059	0.804335	-0.0665061	0.11094	-1.39293	0.170012	0.991765
RNF168	0.0689143	0.0305634	2.2548	0.0241458	0.252384	0.0665265	0.503909	2.03875	0.0460904	0.323986	0.0859854	0.527951	0.985527	0.32914	0.991765
RNF169	-0.0188643	0.036268	-0.520136	0.602969	0.862642	-0.024133	0.583964	-0.625379	0.534201	0.812668	0.0210156	0.63086	0.197947	0.843894	0.991765
RNF170	0.00972124	0.0313106	0.310478	0.756197	0.927973	0.00562515	0.584611	0.168098	0.867097	0.956719	0.0385156	0.544259	0.434106	0.66609	0.991765
RNF175	-0.152599	0.0440468	-3.46447	0.000531282	0.0441891	-0.17266	1.24262	-3.74283	0.000422963	0.0518874	0.0544987	1.156	0.367692	0.714664	0.991765
RNF180	0.098999	0.0419075	2.36232	0.0181608	0.222591	0.0837173	1.16384	1.90786	0.0614161	0.359901	0.257589	1.10746	1.82225	0.0744372	0.991765
RNF182	-0.00233129	0.00728059	-0.320207	0.748811	0.926273	-0.00110093	0.0424742	-0.143176	0.886653	0.962993	-0.0129887	0.037373	-0.573939	0.568598	0.991765
RNF185	0.0140123	0.020032	0.699496	0.484242	0.807192	0.0193395	0.250378	0.914306	0.364382	0.717845	-0.0323253	0.221537	-0.518171	0.606638	0.991765
RNF187	-0.0331757	0.0276469	-1.19998	0.230147	0.630053	-0.03911	0.26945	-1.36462	0.1777	0.545806	0.04633	0.268047	0.441643	0.66122	0.991765
RNF19A	0.0845378	0.0302557	2.79411	0.00520422	0.129953	0.0925603	0.594365	2.92042	0.00498877	0.137897	0.00212895	0.661294	0.0209582	0.983363	0.998361
RNF19B	-0.00954995	0.0143526	-0.665381	0.505807	0.817046	-0.00394096	0.138014	-0.261544	0.794609	0.932132	-0.0644417	0.136028	-1.36709	0.177748	0.991765
RNF2	-0.00724533	0.0221582	-0.326981	0.743682	0.923724	-0.00293449	0.269694	-0.125405	0.900641	0.966854	-0.0446543	0.27525	-0.647795	0.520099	0.991765
RNF20	0.012905	0.0191098	0.675307	0.499481	0.813994	0.0136353	0.210171	0.682928	0.4974	0.793598	0.00493293	0.274467	0.0747785	0.940691	0.993972
RNF207	0.00562871	0.0136374	0.412742	0.679796	0.898365	0.00958105	0.126067	0.669914	0.505599	0.79767	-0.0339599	0.140105	-0.750265	0.456633	0.991765
RNF208	0.00187981	0.0233196	0.0806104	0.935752	0.983527	-0.0079182	0.225575	-0.322801	0.748019	0.912813	0.0939059	0.217234	1.24915	0.217675	0.991765
RNF212	-0.0035864	0.00694078	-0.516714	0.605356	0.863619	-0.00552914	0.0264694	-0.748416	0.457265	0.770944	0.0110258	0.0141858	0.544181	0.58875	0.991765
RNF212B	0.00180167	0.00940712	0.191522	0.848117	0.956652	0.00464137	0.034759	0.47344	0.637795	0.864858	-0.031199	0.0582025	-0.933542	0.35529	0.991765
RNF213	-0.0493571	0.0277043	-1.78157	0.0748198	0.398234	-0.0443414	0.212559	-1.50338	0.138937	0.494907	-0.0869563	0.308238	-1.07681	0.286763	0.991765
RNF214	-0.0457331	0.0274982	-1.66313	0.0962864	0.445378	-0.0479702	0.34896	-1.63741	0.107018	0.452009	-0.0291702	0.304692	-0.365931	0.715969	0.991765
RNF215	-0.0123051	0.0177596	-0.692873	0.48839	0.809543	-0.0138847	0.182808	-0.75254	0.454802	0.769051	0.0076089	0.211518	0.116147	0.908004	0.992717
RNF216	-0.0470533	0.0377273	-1.24719	0.212326	0.608982	-0.0431313	0.848916	-1.10728	0.272792	0.64359	-0.106474	0.983029	-0.702252	0.485798	0.991765
RNF217	0.0421202	0.0322231	1.30714	0.191164	0.588172	0.0192952	0.504146	0.562631	0.575877	0.834776	0.214114	0.339163	2.27441	0.0273336	0.991765
RNF217-AS1	-0.015199	0.0139224	-1.09169	0.274967	0.67414	-0.00992749	0.136219	-0.670282	0.505366	0.79767	-0.0552232	0.128121	-1.35315	0.182131	0.991765
RNF219	0.00394337	0.0174276	0.226271	0.820991	0.948529	0.000798211	0.184012	0.0442868	0.96483	0.989948	0.0491504	0.222473	0.719286	0.475333	0.991765
RNF219-AS1	0.0120335	0.00818469	1.47025	0.141494	0.522041	0.0112403	0.0567562	1.35886	0.179508	0.546612	0.0490797	0.0496855	0.868225	0.39222	0.991765
RNF220	-0.0067208	0.0214463	-0.313378	0.753994	0.927262	-0.0147559	0.256833	-0.637296	0.526466	0.809378	0.0418034	0.207424	0.734689	0.465982	0.991765
RNF24	-0.00880945	0.0588331	-0.149736	0.880973	0.966985	0.00976535	1.37304	0.150942	0.880559	0.960067	-0.0975859	1.34724	-0.689959	0.493429	0.991765
RNF25	0.00038145	0.0107689	0.0354214	0.971744	0.992577	-0.00374293	0.0966514	-0.329895	0.74268	0.910311	0.037871	0.102512	1.10712	0.273572	0.991765
RNF34	-0.152058	0.0286959	-5.29895	1.16468e-07	0.000336301	-0.157275	0.480495	-5.24889	2.31599e-06	0.0040702	-0.0942839	0.436211	-0.945528	0.348964	0.991765
RNF38	0.0498173	0.032402	1.53748	0.124177	0.493035	0.0316254	0.695201	0.915795	0.363606	0.717783	0.183701	0.57427	1.96087	0.0555102	0.991765
RNF4	-0.0139103	0.0228207	-0.60955	0.54216	0.835824	-0.0113733	0.279587	-0.481541	0.631963	0.862527	-0.0495727	0.362115	-0.559825	0.578114	0.991765
RNF40	0.0124967	0.0164992	0.757411	0.448804	0.791643	0.00714832	0.200283	0.407452	0.685192	0.884726	0.0534346	0.152953	1.10089	0.276248	0.991765
RNF41	-0.0469658	0.018868	-2.48918	0.0128037	0.188251	-0.0361938	0.221948	-1.79927	0.077233	0.391278	-0.125801	0.173126	-2.31172	0.0249778	0.991765
RNF44	-0.0159841	0.0196565	-0.813171	0.41612	0.770445	-0.0217148	0.258727	-1.04762	0.299207	0.665447	0.0351942	0.206964	0.56817	0.572478	0.991765
RNF5	-0.00155255	0.00829455	-0.187178	0.851521	0.957843	-0.0027635	0.0515677	-0.321437	0.749047	0.913347	0.0147369	0.0470342	0.467361	0.642489	0.991765
RNF6	-0.0262837	0.0262508	-1.00125	0.316705	0.701537	-0.0384172	0.198058	-1.33389	0.188284	0.555967	0.0332773	0.190271	0.521501	0.604334	0.991765
RNF7	-0.0107231	0.0176173	-0.60867	0.542743	0.835824	-0.0184672	0.132731	-1.00816	0.31761	0.683646	0.0847558	0.220195	1.31774	0.193634	0.991765
RNF8	-0.0100891	0.0245312	-0.411276	0.680871	0.898544	-0.0163595	0.262444	-0.637208	0.526523	0.809378	0.0556908	0.414739	0.669725	0.506133	0.991765
RNFT1	-0.0126326	0.0197635	-0.63919	0.522699	0.827568	-0.00968177	0.157914	-0.456457	0.649797	0.870701	-0.0320696	0.172495	-0.589112	0.558455	0.991765
RNFT2	-0.0261797	0.0272004	-0.962474	0.335811	0.715085	-0.0315473	0.388073	-1.08439	0.282727	0.652509	0.0111096	0.322086	0.144884	0.885389	0.991765
RNGTT	0.00739842	0.0413821	0.178783	0.858108	0.958896	0.000316314	0.919624	0.00726332	0.99423	0.99871	0.073282	0.957623	0.551704	0.583623	0.991765
RNH1	-0.0398887	0.0192955	-2.06725	0.0387104	0.307409	-0.040543	0.17497	-2.00664	0.0495076	0.332644	-0.0331039	0.197726	-0.508788	0.613152	0.991765
RNLS	0.00077301	0.037585	0.020567	0.983591	0.995878	-0.0263751	0.739014	-0.656899	0.513871	0.803456	0.193032	0.578653	1.80659	0.0768824	0.991765
RNMT	-0.0455296	0.0363952	-1.25098	0.210942	0.608418	-0.0418152	0.783523	-1.11054	0.271398	0.642283	-0.0983538	0.79872	-0.692659	0.49175	0.991765
RNPC3	0.1184	0.0449185	2.63588	0.00839187	0.161275	0.102674	1.12301	2.16074	0.0349023	0.292069	0.25046	1.08655	1.81889	0.0749561	0.991765
RNPEP	0.00444722	0.0148983	0.298506	0.765317	0.93115	0.00935189	0.159767	0.609936	0.544312	0.817529	-0.0784682	0.181997	-1.2447	0.219079	0.991765
RNPEPL1	-0.0162715	0.00970096	-1.67731	0.0934819	0.439699	-0.0180044	0.0689232	-1.7242	0.0900538	0.418441	-0.00534858	0.0470426	-0.204016	0.839174	0.991765
RNPS1	-0.0256424	0.0413512	-0.620112	0.535184	0.832088	-0.0223449	0.715433	-0.501195	0.618151	0.85594	-0.0459429	0.708174	-0.41532	0.679695	0.991765
ROBO1	0.0271933	0.0206154	1.31908	0.187143	0.583526	0.0363713	0.318832	1.62653	0.109315	0.454877	-0.024792	0.166841	-0.465854	0.643356	0.991765
ROBO2	0.147829	0.0740822	1.99547	0.0459916	0.327865	0.12639	2.34704	1.61555	0.112155	0.460412	0.333893	1.94322	1.4487	0.154056	0.991765
ROBO3	-0.00111971	0.00379761	-0.294846	0.768112	0.932554	-0.000735542	0.00333014	-0.187715	0.851762	0.951536	-0.00706456	0.00578874	-0.458318	0.648722	0.991765
ROCK1	-0.00688035	0.0429705	-0.160118	0.872788	0.964414	-0.0107178	0.949444	-0.235541	0.814627	0.938076	0.0247456	0.954382	0.189434	0.850524	0.991765
ROCK2	0.0539145	0.0524762	1.02741	0.304227	0.693567	0.036479	1.59913	0.66204	0.510595	0.801218	0.223957	1.54764	1.3015	0.199088	0.991765
ROGDI	-0.0280255	0.0246301	-1.13785	0.255182	0.656621	-0.0371066	0.249857	-1.36444	0.177755	0.545806	0.013411	0.153128	0.230857	0.818382	0.991765
ROPN1L	-0.00413267	0.00500472	-0.825754	0.408944	0.766098	-0.00545631	0.0133306	-1.06237	0.292516	0.659959	0.0207787	0.0212271	0.932574	0.355549	0.991765
ROR1	0.0108727	0.0106155	1.02423	0.305728	0.694594	0.0200405	0.0459907	1.75235	0.0856098	0.408219	-0.0462034	0.0434554	-1.61917	0.111948	0.991765
ROR2	-0.000277422	0.00706547	-0.0392645	0.968679	0.991954	-0.00144841	0.0294622	-0.195796	0.845461	0.948558	0.0118943	0.0398388	0.498714	0.620181	0.991765
RORA	0.0181891	0.0577573	0.314922	0.752821	0.927079	0.0144011	5.8867	0.24636	0.806283	0.936063	0.173934	5.62976	0.464042	0.644644	0.991765
RORA-AS1	-0.0465532	0.0773997	-0.601465	0.54753	0.838167	-0.0291151	0.569678	-0.331336	0.742184	0.910311	-0.106913	1.05332	-0.65397	0.516175	0.991765
RORB	0.0245443	0.0127645	1.92286	0.0544975	0.352513	0.0164559	0.159559	1.07091	0.288694	0.657191	0.0425503	0.0254014	1.85592	0.0694	0.991765
RP9	-0.00822529	0.0122711	-0.670299	0.502667	0.814931	-0.0137364	0.102955	-1.07193	0.288239	0.657191	0.0526328	0.133681	1.23597	0.222279	0.991765
RPA1	0.0376615	0.0194858	1.93277	0.0532646	0.349459	0.0314609	0.229363	1.55698	0.124974	0.476004	0.119968	0.198061	1.62958	0.109902	0.991765
RPA2	-0.0271136	0.0187584	-1.44541	0.148342	0.531271	-0.0338792	0.125741	-1.66809	0.101296	0.442119	0.0121538	0.134526	0.248391	0.804855	0.991765
RPA3	0.00248962	0.0166664	0.149379	0.881254	0.966985	0.00271839	0.0877803	0.157018	0.875853	0.959117	-0.000404601	0.206084	-0.00657053	0.994784	0.999704
RPAIN	-0.0171276	0.0259007	-0.661282	0.508432	0.818108	-0.0323733	0.319378	-1.18764	0.239867	0.613954	0.124566	0.318279	1.49898	0.140205	0.991765
RPAP1	-0.0220587	0.0153233	-1.43955	0.149993	0.532995	-0.0259333	0.0973394	-1.66974	0.100417	0.441561	0.119649	0.0677972	1.27384	0.212712	0.991765
RPAP2	-0.0159217	0.0460909	-0.345442	0.729762	0.917457	-0.00226072	1.10734	-0.0462879	0.963242	0.989363	-0.127107	1.11799	-0.912238	0.366047	0.991765
RPAP3	-0.0133472	0.0146989	-0.908042	0.363856	0.730835	-0.0103799	0.145781	-0.691594	0.491981	0.790687	-0.0830059	0.239983	-1.14145	0.259151	0.991765
RPE	-0.028893	0.0268441	-1.07632	0.281782	0.677246	-0.0226022	0.341707	-0.807927	0.422469	0.753479	-0.101983	0.493221	-1.06948	0.29002	0.991765
RPF1	-0.0120295	0.0128533	-0.935906	0.349322	0.721284	-0.00569723	0.0903951	-0.415497	0.679327	0.882007	-0.0578985	0.074765	-1.56888	0.123021	0.991765
RPF2	-0.00535272	0.0168988	-0.316752	0.751432	0.926725	-0.0106478	0.150097	-0.600362	0.550629	0.821086	0.0468232	0.18167	0.841037	0.404356	0.991765
RPGR	0.0228908	0.0191852	1.19315	0.232812	0.633297	0.0203632	0.232191	1.0124	0.315594	0.681938	0.0483887	0.202058	0.757454	0.452355	0.991765
RPGRIP1L	-0.0251629	0.0252717	-0.995696	0.319398	0.70294	-0.0282154	0.390402	-1.0445	0.300631	0.66682	-0.00375281	0.368665	-0.0524563	0.958375	0.995232
RPH3A	-0.0112963	0.0177995	-0.634643	0.525661	0.828822	-0.0281996	0.163339	-1.34362	0.184361	0.551972	0.0320087	0.0935808	0.952832	0.345287	0.991765
RPH3AL	-0.00373329	0.00498232	-0.749308	0.453672	0.793711	-0.00279943	0.0103318	-0.541358	0.590356	0.842128	-0.0158254	0.0100418	-0.850469	0.399144	0.991765
RPIA	-0.0179351	0.0176015	-1.01896	0.308224	0.695854	-0.024889	0.176098	-1.3377	0.18627	0.553351	0.0413123	0.202703	0.760694	0.450434	0.991765
RPL10	-0.0931923	0.0329793	-2.82579	0.00471648	0.1261	-0.102722	0.418696	-2.98625	0.00414732	0.126789	0.0152082	0.467269	0.131088	0.896262	0.992168
RPL10A	-0.0732063	0.0281461	-2.60093	0.00929701	0.168572	-0.0964683	0.238257	-3.16388	0.00260039	0.10331	0.0608504	0.21379	0.831338	0.409834	0.991765
RPL11	-0.0323167	0.0257307	-1.25596	0.20913	0.607285	-0.0394876	0.286069	-1.49261	0.141017	0.497282	0.0932038	0.392817	0.842068	0.40416	0.991765
RPL12	-0.0278058	0.011229	-2.47624	0.0132774	0.191564	-0.0245933	0.0791835	-1.9864	0.0517707	0.339677	-0.0427009	0.0606382	-1.6017	0.115559	0.991765
RPL13	-0.0531476	0.0397543	-1.3369	0.181254	0.576146	-0.0862973	0.58786	-2.03243	0.0467469	0.325426	0.18234	0.534315	1.61122	0.113465	0.991765
RPL13A	-0.0148389	0.0218068	-0.680473	0.496205	0.813163	-0.0207693	0.239133	-0.894456	0.374813	0.723022	0.0294797	0.212569	0.464416	0.644378	0.991765
RPL14	-0.110005	0.0447017	-2.46086	0.0138605	0.195708	-0.136216	0.542379	-2.81698	0.00683991	0.157141	0.0440485	0.456644	0.375749	0.708821	0.991765
RPL15	-0.0337272	0.0501525	-0.672493	0.50127	0.814725	-0.0750988	0.616506	-1.39807	0.168282	0.533187	0.247401	0.52629	1.76683	0.0846913	0.991765
RPL18	-0.0119354	0.0215412	-0.554075	0.579528	0.851885	-0.0182436	0.231923	-0.830413	0.409746	0.744751	0.145219	0.32162	1.32432	0.192777	0.991765
RPL19	-0.00128661	0.027274	-0.0471737	0.962375	0.990768	-0.00664391	0.307212	-0.23629	0.814049	0.937826	0.0839961	0.391283	0.748727	0.457942	0.991765
RPL21	-0.022675	0.0179999	-1.25973	0.207768	0.606296	-0.0258469	0.145743	-1.37595	0.174182	0.540046	0.0129235	0.216671	0.205362	0.838128	0.991765
RPL22	-0.0238721	0.0185276	-1.28846	0.197585	0.596474	-0.0186183	0.205259	-0.965486	0.338352	0.699338	-0.0869437	0.269072	-1.30126	0.199169	0.991765
RPL23	-0.0294278	0.0163457	-1.80034	0.0718077	0.391771	-0.0293541	0.165507	-1.7552	0.0845617	0.406318	-0.0310025	0.264118	-0.401148	0.690031	0.991765
RPL23A	-0.0300345	0.018419	-1.63062	0.10297	0.458469	-0.0345408	0.176836	-1.83064	0.0723481	0.382464	0.0612514	0.206861	0.721264	0.474842	0.991765
RPL24	0.000346393	0.018696	0.0185276	0.985218	0.995989	-0.0044813	0.148754	-0.224724	0.822992	0.940609	0.0354185	0.200238	0.658968	0.512958	0.991765
RPL27	0.0446217	0.0156615	2.84912	0.00438399	0.121028	0.0409291	0.13771	2.50678	0.0150392	0.20543	0.087147	0.147003	1.57282	0.122105	0.991765
RPL27A	-0.0117578	0.0163665	-0.718408	0.472506	0.803746	-0.0133457	0.151596	-0.787546	0.434203	0.758068	0.0102779	0.156378	0.162809	0.871379	0.991765
RPL28	-0.00405621	0.0332456	-0.122007	0.902893	0.974432	-0.0189213	0.404547	-0.541	0.590601	0.842128	0.135228	0.394723	1.26312	0.21277	0.991765
RPL29	-0.0187812	0.0330888	-0.567601	0.570306	0.847316	-0.0395499	0.359933	-1.13295	0.261965	0.634007	0.164943	0.278477	1.58862	0.120026	0.991765
RPL3	-0.0198687	0.0198479	-1.00105	0.316802	0.701537	-0.0254858	0.217142	-1.24079	0.219731	0.594019	0.0592922	0.189818	0.76895	0.44608	0.991765
RPL30	-0.0584854	0.0274676	-2.12925	0.0332336	0.290794	-0.0620151	0.281533	-2.1572	0.0351901	0.292408	-0.021485	0.408056	-0.230831	0.818394	0.991765
RPL31	0.0201075	0.0254612	0.789729	0.429686	0.779034	0.0140944	0.272434	0.522428	0.603383	0.849781	0.0690939	0.315743	0.897281	0.373896	0.991765
RPL32	-0.0860419	0.0270531	-3.18048	0.0014703	0.0751975	-0.086488	0.312961	-3.07091	0.00325885	0.111633	-0.0807182	0.298782	-0.829601	0.411172	0.991765
RPL34	0.00569056	0.0211651	0.268866	0.788033	0.937069	-0.00353793	0.269794	-0.155051	0.877325	0.959364	0.0625601	0.203389	1.10446	0.274714	0.991765
RPL34-AS1	0.0272096	0.0159472	1.70623	0.0879661	0.431426	0.0362639	0.132163	2.15358	0.0354868	0.292885	-0.0515535	0.0754244	-1.03803	0.306066	0.991765
RPL35	-0.00917034	0.0197249	-0.464912	0.641994	0.882877	-0.0149401	0.2062	-0.721158	0.47374	0.780121	0.0467881	0.19538	0.725202	0.471729	0.991765
RPL35A	-0.0386888	0.0239557	-1.61501	0.106308	0.464656	-0.0482877	0.244249	-1.92823	0.058778	0.352968	0.064765	0.288812	0.787771	0.434572	0.991765
RPL36	0.00960682	0.017871	0.537565	0.590878	0.856936	0.00327144	0.223582	0.175423	0.861365	0.953807	0.080832	0.189825	1.29271	0.20209	0.991765
RPL36AL	-0.00951628	0.0175199	-0.543168	0.587014	0.854973	-0.014666	0.155943	-0.822146	0.414396	0.748056	0.130743	0.207044	1.40437	0.168552	0.991765
RPL37	-0.037782	0.0299124	-1.26309	0.206557	0.604919	-0.0562043	0.428673	-1.80675	0.0760448	0.388362	0.188151	0.450833	1.7271	0.0904134	0.991765
RPL37A	0.0260651	0.0271736	0.959206	0.337455	0.715945	0.0270635	0.400951	0.954139	0.344015	0.703592	0.0149168	0.351338	0.157382	0.875581	0.991765
RPL38	0.00503031	0.0181958	0.276454	0.782199	0.935837	0.0017197	0.166164	0.090348	0.928325	0.977113	0.0401456	0.168215	0.647603	0.520224	0.991765
RPL4	-0.0320129	0.0231025	-1.38569	0.165841	0.555409	-0.0440191	0.232165	-1.74162	0.086932	0.411884	0.0289637	0.19075	0.508497	0.613355	0.991765
RPL41	-0.0427862	0.0276631	-1.54669	0.121938	0.48961	-0.0412437	0.235745	-1.44832	0.153187	0.513435	-0.0686275	0.440101	-0.588807	0.558895	0.991765
RPL5	-0.0508732	0.0293608	-1.73269	0.0831506	0.418288	-0.0507676	0.35581	-1.67033	0.100299	0.441561	-0.0523489	0.490804	-0.460864	0.646924	0.991765
RPL6	-0.11929	0.0319553	-3.73304	0.000189186	0.0280141	-0.135052	0.308388	-4.00413	0.00018895	0.0357951	0.0189189	0.40964	0.189427	0.85053	0.991765
RPL7	-0.00511358	0.0210609	-0.2428	0.808161	0.943051	-0.00947693	0.224299	-0.432099	0.667289	0.877155	0.0465466	0.235222	0.616787	0.540191	0.991765
RPL7A	-0.0490916	0.0214977	-2.28358	0.0223964	0.243273	-0.0555755	0.211647	-2.50679	0.0150388	0.20543	0.0529739	0.339465	0.602245	0.549749	0.991765
RPL7L1	-0.039628	0.0269278	-1.47164	0.141119	0.521241	-0.0534173	0.317252	-1.87942	0.0652668	0.366134	0.0812574	0.423598	0.965582	0.338929	0.991765
RPL8	-0.03556	0.033175	-1.07189	0.283769	0.678859	-0.0454447	0.336266	-1.31483	0.193929	0.562651	0.0801308	0.400332	0.67767	0.501637	0.991765
RPLP0	-0.0314149	0.0179824	-1.74698	0.0806411	0.411903	-0.0460125	0.18359	-2.45502	0.0171406	0.215045	0.137766	0.223665	2.15917	0.0356901	0.991765
RPLP1	-0.0264819	0.0251357	-1.05356	0.292086	0.68398	-0.0373284	0.312848	-1.44584	0.153661	0.513435	0.170692	0.368683	1.55065	0.128102	0.991765
RPLP2	0.00333943	0.022089	0.151181	0.879833	0.966705	0.00763342	0.231203	0.33027	0.742399	0.910311	-0.0419376	0.289926	-0.558785	0.578818	0.991765
RPN1	0.00507221	0.018919	0.268102	0.788621	0.937286	0.00404762	0.240985	0.203639	0.839356	0.945564	0.0149453	0.246885	0.242223	0.809604	0.991765
RPN2	-0.00655386	0.0181786	-0.360526	0.718454	0.91297	-0.00393433	0.211256	-0.204163	0.838948	0.945289	-0.0277238	0.19848	-0.506071	0.615045	0.991765
RPP14	0.0330277	0.014374	2.29774	0.0215767	0.239166	0.0398866	0.14885	2.62779	0.0110055	0.187394	-0.0265559	0.139417	-0.593595	0.555475	0.991765
RPP30	-0.0172313	0.0168357	-1.0235	0.306073	0.694617	-0.00989642	0.156196	-0.548244	0.585651	0.839245	-0.0662629	0.150579	-1.41979	0.161911	0.991765
RPP38	-0.0268084	0.0292692	-0.915927	0.359705	0.727983	-0.0247786	0.24326	-0.808951	0.422202	0.753479	-0.0481342	0.444482	-0.48482	0.629934	0.991765
RPRD1A	-0.0363129	0.0385769	-0.941312	0.346545	0.720129	-0.0284447	0.967507	-0.691305	0.492161	0.790687	-0.0934734	0.808254	-0.84284	0.403356	0.991765
RPRD1B	-0.0456851	0.0225491	-2.02603	0.0427617	0.319977	-0.0598718	0.313391	-2.55252	0.0133788	0.198112	0.127215	0.4004	1.55356	0.126635	0.991765
RPRD2	0.0280116	0.0478786	0.585055	0.558511	0.843242	0.0151536	1.38743	0.302001	0.763743	0.919466	0.158772	1.27299	0.992233	0.32589	0.991765
RPRML	-0.00333577	0.00596827	-0.558918	0.576218	0.850302	-0.00778214	0.0271041	-1.12994	0.263202	0.635155	0.010071	0.006133	0.842113	0.403759	0.991765
RPS10-NUDT3	0.0312137	0.0184029	1.69613	0.0898615	0.433051	0.0397634	0.146499	1.89014	0.0640085	0.363957	0.00334606	0.127742	0.0880984	0.930152	0.993857
RPS11	-0.0217336	0.0205296	-1.05865	0.289761	0.683167	-0.0310388	0.237681	-1.44482	0.153947	0.513594	0.0761941	0.231375	1.0933	0.279534	0.991765
RPS12	0.000385014	0.015338	0.0251019	0.979974	0.994102	0.00711374	0.15071	0.439309	0.662087	0.874998	-0.0583333	0.148055	-1.21946	0.228425	0.991765
RPS13	-0.0184808	0.0203883	-0.90644	0.364703	0.730835	-0.0225915	0.145973	-1.07935	0.285123	0.654538	0.0577916	0.30281	0.640998	0.52454	0.991765
RPS14	-0.0283442	0.0211845	-1.33797	0.180907	0.576048	-0.0304539	0.245779	-1.39315	0.168947	0.534318	0.00423176	0.293737	0.0492652	0.960905	0.995577
RPS15	0.0121813	0.0401063	0.303725	0.761338	0.930121	-0.00584575	0.406146	-0.136123	0.892264	0.964499	0.13519	0.417793	1.20512	0.234302	0.991765
RPS15A	-0.00998999	0.012863	-0.776647	0.437367	0.783556	-0.0170068	0.100614	-1.19811	0.235798	0.610539	0.0222295	0.0584492	0.730827	0.468316	0.991765
RPS16	-0.0374601	0.0239425	-1.56459	0.11768	0.481721	-0.0618215	0.199839	-2.3476	0.0225653	0.24267	0.0786917	0.197668	1.36852	0.177304	0.991765
RPS18	-0.0131058	0.0167461	-0.782616	0.433853	0.782629	-0.0149978	0.142769	-0.821767	0.41461	0.748163	-0.00302906	0.108595	-0.0719166	0.942957	0.994164
RPS19	-0.0801834	0.0279249	-2.87139	0.00408665	0.120104	-0.0904404	0.28436	-2.91991	0.00501329	0.137937	-0.0356407	0.235318	-0.552173	0.583305	0.991765
RPS19BP1	0.00457462	0.016327	0.280188	0.779333	0.934908	0.00898988	0.129775	0.527655	0.599773	0.847486	-0.0450783	0.129004	-0.788986	0.434322	0.991765
RPS2	-0.0318391	0.0326589	-0.974897	0.329611	0.709583	-0.0405084	0.275484	-1.06164	0.293885	0.661112	-0.00808738	0.213099	-0.128051	0.898625	0.992168
RPS20	-0.0137615	0.0199106	-0.691164	0.489462	0.810401	-0.014503	0.186375	-0.705187	0.483546	0.785598	-0.0026834	0.207484	-0.0337558	0.973224	0.997268
RPS21	-0.00728838	0.0110224	-0.661234	0.508462	0.818108	-0.0125754	0.0730134	-1.00069	0.321175	0.686934	0.0103444	0.0459739	0.450743	0.654136	0.991765
RPS23	0.0187797	0.0234995	0.799153	0.424202	0.775272	0.00807972	0.263964	0.336425	0.737778	0.907865	0.259345	0.370106	2.27743	0.0278265	0.991765
RPS24	0.0074811	0.0277323	0.269761	0.787344	0.936889	0.00146889	0.334606	0.0508071	0.959656	0.987602	0.0767335	0.498637	0.782024	0.437911	0.991765
RPS25	-0.0137099	0.0215836	-0.635198	0.5253	0.828822	-0.00837862	0.213778	-0.373073	0.710468	0.898217	-0.0781748	0.249063	-1.00102	0.321669	0.991765
RPS26	-0.0149007	0.0120413	-1.23747	0.215913	0.613027	-0.0157022	0.0501871	-1.27199	0.209224	0.579807	0.000808665	0.158982	0.0147968	0.988254	0.998817
RPS27	0.00680981	0.0155456	0.438053	0.661348	0.891376	0.00653274	0.118583	0.397924	0.692163	0.888714	0.00921391	0.103621	0.190535	0.849729	0.991765
RPS27A	0.00399832	0.0298586	0.133908	0.893475	0.971522	-0.00512806	0.334286	-0.165501	0.869131	0.957572	0.122708	0.350688	1.09806	0.27843	0.991765
RPS27L	0.0235048	0.0202828	1.15886	0.246515	0.648626	0.0191693	0.176138	0.907019	0.368189	0.719464	0.0740671	0.217647	1.02621	0.30976	0.991765
RPS28	-0.0265569	0.0207427	-1.2803	0.200439	0.600054	-0.0254745	0.179922	-1.19279	0.23786	0.612166	-0.0445657	0.172546	-0.511596	0.612075	0.991765
RPS29	0.0142625	0.0230343	0.619184	0.535795	0.832226	0.012266	0.31569	0.508663	0.612938	0.853181	0.0350664	0.376076	0.450478	0.654325	0.991765
RPS3	5.97681e-05	0.0273446	0.00218574	0.998256	0.999609	-0.00521539	0.397152	-0.178649	0.858843	0.953407	0.0377912	0.387585	0.484027	0.630493	0.991765
RPS3A	-0.0328136	0.0156729	-2.09365	0.0362915	0.299619	-0.0326589	0.12005	-1.92796	0.0588131	0.352968	-0.0337335	0.130303	-0.816646	0.418029	0.991765
RPS4X	-0.0584962	0.0270269	-2.16436	0.0304364	0.279221	-0.0590347	0.252254	-2.10426	0.0397473	0.303075	-0.0515487	0.246422	-0.511559	0.611935	0.991765
RPS4Y1	-0.0264096	0.0217994	-1.21148	0.22571	0.625846	-0.0198614	0.156009	-0.850391	0.399008	0.737513	-0.070692	0.190899	-1.16392	0.250013	0.991765
RPS5	-0.0251987	0.0176077	-1.43112	0.152396	0.535492	-0.0319219	0.158105	-1.70867	0.092915	0.423183	0.0282517	0.156581	0.536323	0.594128	0.991765
RPS6	-0.0507504	0.0200057	-2.53679	0.0111873	0.180581	-0.0733754	0.19809	-3.46084	0.00102307	0.0743556	0.133007	0.172883	2.2013	0.0323877	0.991765
RPS6KA2	0.0807928	0.0522281	1.54692	0.121882	0.48961	0.087756	2.68226	1.63784	0.106927	0.452009	-0.0519598	2.56814	-0.222098	0.825148	0.991765
RPS6KA3	0.00864791	0.0447852	0.193097	0.846883	0.956158	0.0208182	0.82502	0.426449	0.671376	0.878821	-0.056025	0.737737	-0.497846	0.620788	0.991765
RPS6KA4	-0.048499	0.0223331	-2.17162	0.0298842	0.276795	-0.0558315	0.0936801	-1.88377	0.0671069	0.371047	-0.038866	0.0554598	-1.1441	0.258582	0.991765
RPS6KA5	0.178637	0.0517846	3.44962	0.000561369	0.0453414	0.192606	0.966282	3.42148	0.00116067	0.0759513	0.101765	0.926935	0.770606	0.444588	0.991765
RPS6KA6	0.0189286	0.0321449	0.588853	0.55596	0.842415	-0.00956082	0.496945	-0.280097	0.78041	0.926373	0.24222	0.433689	2.53471	0.0144506	0.991765
RPS6KB1	-0.0475879	0.0265406	-1.79302	0.072969	0.394565	-0.022096	0.390867	-0.789847	0.432868	0.757569	-0.277216	0.386368	-3.30169	0.00178457	0.991765
RPS6KB2	-0.0239193	0.0135869	-1.76046	0.0783293	0.406608	-0.0239617	0.113166	-1.55266	0.126003	0.477659	-0.023773	0.0788571	-0.829774	0.410635	0.991765
RPS6KC1	-0.0261805	0.0383219	-0.683174	0.494497	0.812707	-0.0305192	1.21099	-0.772918	0.442742	0.763872	0.0441873	1.0783	0.277875	0.782261	0.991765
RPS6KL1	-0.0897071	0.0330886	-2.71112	0.00670567	0.145577	-0.0901017	0.377614	-2.45849	0.0170502	0.215045	-0.087967	0.31009	-1.14308	0.258482	0.991765
RPS7	-0.0799303	0.0278216	-2.87296	0.00406641	0.120104	-0.0874182	0.284994	-2.99891	0.00400138	0.124301	-0.00334655	0.340513	-0.0358979	0.971508	0.996659
RPS8	-0.0336355	0.0295097	-1.13981	0.254366	0.65608	-0.0345354	0.307669	-1.13759	0.260017	0.632367	-0.0182092	0.542434	-0.144875	0.885429	0.991765
RPS9	-0.0357463	0.0255616	-1.39844	0.161981	0.549994	-0.0461869	0.249184	-1.66987	0.100391	0.441561	0.0253665	0.20978	0.37907	0.706251	0.991765
RPSA	-0.0302761	0.0255805	-1.18356	0.236586	0.637408	-0.0384106	0.286404	-1.39591	0.16812	0.533147	0.0215013	0.235888	0.309717	0.758071	0.991765
RPTOR	0.00783985	0.0391045	0.200485	0.841101	0.954555	0.0176693	1.03621	0.431461	0.66775	0.877155	-0.0937613	1.17867	-0.712132	0.479713	0.991765
RPUSD1	-0.00619615	0.00735459	-0.842487	0.399515	0.760072	-0.00944778	0.0451698	-1.11795	0.268245	0.638785	0.0039534	0.0184084	0.264783	0.792271	0.991765
RPUSD3	-0.0191345	0.0260395	-0.734825	0.462446	0.796884	-0.0230223	0.141721	-0.710892	0.481299	0.785537	-0.0120239	0.14851	-0.274538	0.784809	0.991765
RPUSD4	-0.0113424	0.00951159	-1.19249	0.233071	0.633508	-0.0139445	0.0703158	-1.39963	0.167007	0.531368	0.0154361	0.0777588	0.482962	0.631243	0.991765
RRAGA	-0.0223356	0.0201595	-1.10795	0.267886	0.668701	-0.0292132	0.184093	-1.40902	0.164225	0.528041	0.0968453	0.287836	1.1221	0.267252	0.991765
RRAGB	0.00805671	0.0209735	0.384139	0.700876	0.908361	0.00302894	0.286186	0.139164	0.889808	0.96386	0.0734122	0.283808	0.935517	0.354046	0.991765
RRAGC	-0.0149915	0.0145584	-1.02975	0.303126	0.692466	-0.0193334	0.121884	-1.25362	0.215063	0.588367	0.0205482	0.123749	0.465707	0.64346	0.991765
RRAGD	-0.00452003	0.0224138	-0.201663	0.84018	0.954524	-0.00300299	0.232165	-0.129666	0.897284	0.966019	-0.0269482	0.342078	-0.302625	0.763439	0.991765
RRAS2	0.00338497	0.00908171	0.372724	0.709354	0.910596	0.00591227	0.0562131	0.599194	0.551402	0.821557	-0.0106223	0.0349338	-0.457279	0.649463	0.991765
RRBP1	-0.0117037	0.024115	-0.485328	0.627444	0.875133	-0.00455376	0.129877	-0.151443	0.880387	0.960032	-0.0245916	0.130413	-0.609151	0.545199	0.991765
RRH	-0.000170678	0.010949	-0.0155885	0.987563	0.996388	-0.0067999	0.0882437	-0.569603	0.57117	0.831898	0.0349389	0.0685434	1.27174	0.209386	0.991765
RRM1	0.00078264	0.0155688	0.0502699	0.959907	0.990612	-0.00289963	0.137934	-0.177327	0.859876	0.953524	0.0364863	0.125259	0.716577	0.477056	0.991765
RRM2B	-0.0399493	0.0179847	-2.2213	0.0263306	0.26	-0.0470119	0.17215	-2.49479	0.0155041	0.207913	0.0322289	0.20626	0.534994	0.59504	0.991765
RRN3	-0.0729266	0.0206653	-3.52893	0.000417236	0.0392569	-0.0749936	0.28721	-3.47476	0.000980279	0.0736297	-0.0501431	0.329691	-0.699805	0.487312	0.991765
RRNAD1	-0.0178529	0.0112586	-1.58571	0.112806	0.473612	-0.018565	0.0724305	-1.53725	0.129728	0.482504	-0.0131252	0.0779547	-0.421782	0.675003	0.991765
RRP1	0.0124234	0.0133504	0.93056	0.352081	0.723072	0.0114061	0.110438	0.828768	0.410669	0.745467	0.0286398	0.065432	0.521187	0.605878	0.991765
RRP12	-0.0157089	0.0231367	-0.678962	0.497162	0.813414	0.00345605	0.270925	0.137542	0.891084	0.96422	-0.122498	0.22475	-2.06527	0.0441332	0.991765
RRP15	-0.0026077	0.017271	-0.150987	0.879986	0.966705	-0.0103257	0.194168	-0.576832	0.566309	0.830162	0.101318	0.258649	1.54243	0.129313	0.991765
RRP1B	0.0140462	0.0200254	0.701418	0.483042	0.807192	0.0089738	0.243092	0.429443	0.669209	0.877397	0.0711147	0.299601	1.0146	0.315211	0.991765
RRP36	0.0186548	0.0182294	1.02334	0.306148	0.694617	0.027133	0.203421	1.37866	0.173348	0.540046	-0.0325549	0.177268	-0.673056	0.50403	0.991765
RRP7A	-0.0248162	0.018254	-1.35949	0.17399	0.567469	-0.0217099	0.134902	-1.13493	0.261154	0.633361	-0.0564671	0.163817	-0.924777	0.359568	0.991765
RRP8	-0.00977163	0.00821531	-1.18944	0.234266	0.634627	-0.0106035	0.0448187	-1.26337	0.211563	0.583628	0.0092537	0.0930014	0.230547	0.818613	0.991765
RSAD1	0.0190868	0.0254746	0.749246	0.453709	0.793711	0.0249085	0.250505	0.878959	0.383114	0.727995	-0.00542678	0.230229	-0.0933225	0.926023	0.993857
RSAD2	-0.0345979	0.0168778	-2.0499	0.0403739	0.313178	-0.0368783	0.140282	-2.0395	0.0460129	0.323986	-0.0191674	0.154993	-0.407501	0.68539	0.991765
RSBN1	-0.0388973	0.0260898	-1.4909	0.135987	0.513011	-0.0507771	0.39712	-1.8654	0.0672403	0.371429	0.0952416	0.407272	1.04126	0.302796	0.991765
RSBN1L	0.0205113	0.0389818	0.526175	0.598767	0.860489	0.00541473	0.694334	0.131246	0.89604	0.965827	0.146209	0.790476	1.22817	0.225169	0.991765
RSF1	-0.0299615	0.0454704	-0.658924	0.509945	0.818832	-0.0449714	1.30647	-0.930008	0.356262	0.712278	0.084664	1.23927	0.633573	0.529265	0.991765
RSL1D1	-0.0643981	0.0162181	-3.97075	7.16472e-05	0.0176069	-0.0742316	0.142908	-4.37841	5.12693e-05	0.019876	0.0415603	0.172953	0.746781	0.458714	0.991765
RSL24D1	-0.0554601	0.0182778	-3.03429	0.00241105	0.0984015	-0.0667268	0.136198	-3.49882	0.000911555	0.0703001	0.0715536	0.180902	1.11744	0.269178	0.991765
RSPH1	-0.0160758	0.00925559	-1.73688	0.0824083	0.416549	-0.0190791	0.0591689	-1.88122	0.0650179	0.365942	-0.00111114	0.0446526	-0.049081	0.961051	0.995577
RSPH14	-0.00515611	0.00799134	-0.645213	0.518789	0.824557	-0.00472825	0.0420304	-0.575327	0.567319	0.830422	-0.0125809	0.0738006	-0.367481	0.71482	0.991765
RSPH3	-0.00304734	0.0218627	-0.139386	0.889145	0.969697	0.00217215	0.313855	0.09497	0.924669	0.97574	-0.0583049	0.316375	-0.783466	0.437071	0.991765
RSPO2	-0.00736772	0.00973216	-0.757049	0.449021	0.791754	-0.0133833	0.0860624	-1.25382	0.214991	0.588311	0.0222759	0.0345284	0.940114	0.351707	0.991765
RSPO3	0.0179129	0.016448	1.08907	0.276125	0.674424	0.0226763	0.13871	1.28649	0.203437	0.573043	-0.0141773	0.145917	-0.309885	0.757944	0.991765
RSPO4	0.00399839	0.00702675	0.569024	0.56934	0.847058	0.000699228	0.0313199	0.0909293	0.927865	0.976896	0.0206927	0.0226761	1.19624	0.237277	0.991765
RSPRY1	-0.0440694	0.0213907	-2.06022	0.0393777	0.309394	-0.0490208	0.283953	-2.19092	0.0325325	0.285062	0.0085448	0.328663	0.117155	0.90721	0.992717
RSRC1	0.0446659	0.0369064	1.21025	0.226183	0.625846	0.0386482	0.896046	0.996081	0.323392	0.688615	0.101831	0.862915	0.851518	0.398567	0.991765
RSRC2	-0.00489868	0.0323164	-0.151585	0.879514	0.966705	-0.0146773	0.511071	-0.429988	0.668814	0.877205	0.0796419	0.56248	0.79352	0.431247	0.991765
RSRP1	0.00330963	0.0526534	0.0628569	0.94988	0.988423	0.0103866	1.15813	0.179518	0.858163	0.953407	-0.0308009	0.953179	-0.242481	0.809406	0.991765
RSU1	0.0255218	0.0189705	1.34534	0.178515	0.572575	0.027204	0.237432	1.38022	0.172873	0.539924	0.00435793	0.23025	0.0623371	0.950544	0.994294
RTCA	-0.0152067	0.019708	-0.771602	0.44035	0.786218	-0.0198763	0.217	-0.951061	0.345561	0.704639	0.0222921	0.207935	0.376403	0.70822	0.991765
RTCB	0.00533695	0.0187647	0.284413	0.776094	0.934506	-0.00238971	0.240658	-0.120707	0.904344	0.968846	0.0736498	0.19181	1.25114	0.216742	0.991765
RTF1	-0.0159325	0.0426093	-0.373921	0.708463	0.910231	-0.0402026	0.887441	-0.896086	0.37395	0.722395	0.207421	1.01645	1.52401	0.133845	0.991765
RTKN	0.00423302	0.00676385	0.62583	0.531426	0.830997	0.00401423	0.0224717	0.549206	0.584995	0.838969	0.0055374	0.0219837	0.310281	0.757645	0.991765
RTKN2	0.00492117	0.012301	0.400063	0.68911	0.902252	-0.0180149	0.0283138	-0.890162	0.378926	0.72569	0.0183598	0.00718645	1.18519	0.241579	0.991765
RTN1	-0.129484	0.0576374	-2.24653	0.0246701	0.255781	-0.160735	2.05466	-2.6677	0.00990906	0.181382	0.207304	1.89786	1.04806	0.299681	0.991765
RTN2	0.0030705	0.0185333	0.165675	0.868413	0.962347	0.000812156	0.217313	0.0421625	0.966515	0.990516	0.0312143	0.201782	0.459034	0.648211	0.991765
RTN3	0.0858547	0.0552696	1.55338	0.120332	0.486979	0.0834333	2.04038	1.44604	0.153605	0.513435	0.11282	1.89258	0.585945	0.560564	0.991765
RTN4	-0.0599728	0.0578203	-1.03723	0.29963	0.689467	-0.0807025	2.3667	-1.32818	0.189375	0.556936	0.138735	2.17384	0.737473	0.464303	0.991765
RTN4IP1	-0.00617604	0.0205137	-0.301069	0.763362	0.930986	-0.00839033	0.223796	-0.383904	0.702468	0.893727	0.0102169	0.163341	0.171811	0.864284	0.991765
RTN4R	-0.0181294	0.0135459	-1.33836	0.180778	0.576048	-0.0176544	0.101039	-1.23219	0.222901	0.597557	-0.02213	0.0970598	-0.532236	0.596934	0.991765
RTN4RL1	-0.0104937	0.0511193	-0.205278	0.837355	0.953951	-0.0423795	0.93649	-0.747876	0.457662	0.771066	0.128865	0.94075	1.08778	0.281941	0.991765
RTN4RL2	-0.00805518	0.00526083	-1.53116	0.12573	0.495118	-0.0077751	0.0172035	-1.3236	0.190884	0.558161	-0.0091901	0.00697243	-0.777183	0.440735	0.991765
RTTN	-0.0382337	0.027963	-1.3673	0.171531	0.564601	-0.0485992	0.372833	-1.63836	0.106818	0.452009	0.0444809	0.38045	0.530833	0.597899	0.991765
RUBCN	-0.051783	0.0425987	-1.2156	0.224137	0.624829	-0.0217306	0.731289	-0.475049	0.636555	0.864703	-0.248049	0.749565	-2.12188	0.0388569	0.991765
RUBCNL	0.00727099	0.0285627	0.254563	0.799061	0.940923	0.00892615	0.435323	0.292283	0.771125	0.922542	-0.00428681	0.393579	-0.0531196	0.95785	0.995232
RUFY1	0.0522544	0.0289335	1.80602	0.0709156	0.388372	0.0568305	0.447034	1.89171	0.063579	0.363004	-0.00634971	0.551158	-0.0590626	0.953139	0.994468
RUFY2	-0.0258305	0.0379033	-0.681484	0.495565	0.812774	-0.0177267	1.01459	-0.448163	0.655723	0.874064	-0.116879	1.07553	-0.881562	0.382258	0.991765
RUFY3	-0.00578643	0.0420694	-0.137545	0.8906	0.969869	-0.0202223	1.63716	-0.464245	0.644229	0.868279	0.194437	1.57093	1.19856	0.236384	0.991765
RUNDC1	-0.0513134	0.0175941	-2.91652	0.00353964	0.114339	-0.0429557	0.169429	-2.26332	0.0274148	0.265999	-0.102388	0.171671	-2.1823	0.0338418	0.991765
RUNDC3A	0.00406732	0.0243409	0.167098	0.867293	0.962347	-0.000448619	0.393759	-0.0172977	0.986259	0.996674	0.0374482	0.229139	0.531088	0.597724	0.991765
RUNDC3A-AS1	-0.0298192	0.0145314	-2.05205	0.0401646	0.312788	-0.0322926	0.0909406	-2.17065	0.034108	0.28977	0.0215812	0.203195	0.318222	0.75165	0.991765
RUNDC3B	0.0709417	0.0421353	1.68366	0.0922466	0.437556	0.0863539	1.15486	1.9332	0.0581504	0.352934	-0.0534691	0.957546	-0.421309	0.675346	0.991765
RUNX1	0.0321974	0.0397444	0.810113	0.417875	0.77137	0.082171	0.412173	1.74162	0.0881517	0.414019	-0.0899222	0.330499	-1.21921	0.228519	0.991765
RUNX1T1	0.0365125	0.0395396	0.923441	0.355777	0.725642	0.0383852	0.612844	0.893843	0.375139	0.723241	0.0260862	0.525944	0.257445	0.797899	0.991765
RUNX2	-0.0286299	0.0679807	-0.421148	0.673647	0.894666	0.0619156	1.39967	0.806556	0.423843	0.754216	-0.35771	1.60717	-2.44426	0.0181069	0.991765
RUSC1	0.00340887	0.0279647	0.121899	0.902979	0.974432	-0.0181296	0.348523	-0.606076	0.546854	0.818793	0.152772	0.388364	1.9394	0.05814	0.991765
RUSC2	-0.0818221	0.0382895	-2.13693	0.0326035	0.287898	-0.0791923	0.761709	-1.95114	0.0559275	0.34726	-0.103091	0.682109	-0.893128	0.376093	0.991765
RUVBL1	0.000963371	0.0206095	0.0467439	0.962717	0.990768	-0.00472062	0.189738	-0.213179	0.831943	0.943776	0.0377672	0.226149	0.670257	0.505797	0.991765
RUVBL2	-0.011381	0.0116278	-0.978777	0.32769	0.709445	-0.0111	0.0861767	-0.898351	0.372752	0.72236	-0.0135561	0.0788002	-0.394322	0.695031	0.991765
RWDD1	-0.0121504	0.0221947	-0.547446	0.584072	0.85328	-0.0185428	0.242424	-0.808295	0.422259	0.753479	0.0813766	0.309481	0.927379	0.358212	0.991765
RWDD2A	-0.015101	0.0116245	-1.29907	0.19392	0.592416	-0.0165673	0.102203	-1.32072	0.191837	0.559958	-0.00618673	0.0774969	-0.200027	0.842275	0.991765
RWDD2B	-0.015104	0.00961453	-1.57096	0.116193	0.478835	-0.0182192	0.0583251	-1.77181	0.081735	0.400337	0.00655161	0.0633408	0.241653	0.810043	0.991765
RWDD4	-0.00155402	0.0139091	-0.111727	0.91104	0.976411	-0.00301959	0.107707	-0.206792	0.836904	0.944649	0.0127963	0.16596	0.280054	0.780598	0.991765
RXFP1	-0.00571256	0.0112985	-0.505602	0.613136	0.86758	-0.00290246	0.0943423	-0.240889	0.8105	0.937184	-0.0261875	0.0431046	-0.805184	0.425267	0.991765
RXRA	0.0335851	0.021476	1.56384	0.117854	0.481721	0.038936	0.277208	1.72035	0.0907567	0.421027	-0.0147919	0.23884	-0.21736	0.828817	0.991765
RXRB	-0.0308105	0.0180781	-1.7043	0.0883254	0.431905	-0.038833	0.172378	-1.99481	0.05082	0.3367	0.0194679	0.149347	0.399471	0.691258	0.991765
RYBP	-0.100956	0.0401086	-2.51706	0.011834	0.18332	-0.10059	0.72128	-2.37359	0.0209852	0.233901	-0.104094	0.645084	-0.838069	0.406005	0.991765
RYK	-0.103979	0.0356837	-2.91392	0.0035692	0.114339	-0.0989553	0.712002	-2.58251	0.0123826	0.191828	-0.136802	0.75094	-1.39682	0.168675	0.991765
RYR1	0.0611672	0.0613835	0.996476	0.319019	0.702527	0.10429	1.67479	1.51391	0.135642	0.490131	-0.105037	1.46156	-0.776664	0.441038	0.991765
RYR2	0.0827253	0.059029	1.40143	0.161084	0.54863	0.0596791	2.09839	0.977072	0.332634	0.694471	0.408784	1.79127	1.7793	0.0818809	0.991765
RYR3	0.0010836	0.0447506	0.0242143	0.980682	0.994632	-0.0617259	0.305656	-1.16148	0.252398	0.626985	0.154161	0.20066	1.85812	0.0703027	0.991765
S100A6	-0.0289888	0.0144106	-2.01164	0.0442583	0.32518	-0.027537	0.0725484	-1.37061	0.177988	0.545867	-0.0305271	0.0352345	-1.47609	0.146227	0.991765
S100B	0.006748	0.00713594	0.945636	0.344334	0.718049	0.00734284	0.030073	0.875375	0.385019	0.728412	0.00518991	0.00933661	0.382292	0.703875	0.991765
S100PBP	-0.060245	0.0315393	-1.91015	0.0561133	0.357085	-0.0604944	0.473562	-1.82514	0.0731855	0.383413	-0.0578566	0.460203	-0.56406	0.57525	0.991765
SAAL1	-0.0137303	0.0113669	-1.20792	0.22708	0.627368	-0.0105699	0.102254	-0.894205	0.374947	0.723112	-0.0525573	0.126038	-1.26852	0.210521	0.991765
SAC3D1	-0.030832	0.00799683	-3.85552	0.000115482	0.0215757	-0.0324527	0.0465724	-3.85215	0.000297525	0.0404494	-0.0160767	0.0521168	-0.632454	0.52999	0.991765
SACM1L	-0.0255265	0.0308065	-0.828607	0.407327	0.76563	-0.022871	0.480749	-0.695312	0.489666	0.788881	-0.0444862	0.450434	-0.506144	0.614994	0.991765
SACS	-0.00194684	0.0441559	-0.0440902	0.964833	0.991023	-0.0100141	1.17134	-0.219258	0.827227	0.942533	0.113485	1.27676	0.656875	0.514292	0.991765
SAE1	-0.00671337	0.0242295	-0.277074	0.781723	0.935837	0.0102453	0.303572	0.396522	0.69319	0.88897	-0.130339	0.276897	-1.86834	0.067615	0.991765
SAFB	0.0208737	0.0246592	0.846489	0.39728	0.758569	0.0134318	0.459678	0.525908	0.600978	0.848188	0.123192	0.453961	1.30084	0.199313	0.991765
SAFB2	0.0440539	0.0392786	1.12158	0.262043	0.66184	0.0337596	0.657176	0.797631	0.428372	0.755983	0.107946	0.683237	1.02374	0.310917	0.991765
SAMD1	-0.00382254	0.00983016	-0.388858	0.697381	0.906047	-0.00435889	0.0585764	-0.434719	0.665397	0.876476	0.00944325	0.0651014	0.18937	0.850945	0.991765
SAMD10	0.0279125	0.0125531	2.22355	0.0261789	0.259765	0.0103035	0.098271	0.736233	0.464588	0.775051	0.100407	0.0761603	3.53596	0.000890226	0.991765
SAMD12	0.00784977	0.0623432	0.125912	0.899801	0.9731	-0.00822999	3.2405	-0.126414	0.899846	0.966854	0.185511	3.06276	0.857255	0.395419	0.991765
SAMD12-AS1	0.0290548	0.0251874	1.15355	0.248685	0.650703	0.0174553	0.244442	0.64963	0.518523	0.805305	0.113086	0.306636	1.56368	0.124239	0.991765
SAMD13	-0.00871188	0.00593226	-1.46856	0.141952	0.522854	-0.00650136	0.0214055	-0.989141	0.326746	0.690751	-0.018425	0.00728054	-1.3373	0.187212	0.991765
SAMD14	-0.00796874	0.0132287	-0.602382	0.54692	0.838167	-0.0119207	0.0849455	-0.864846	0.390724	0.732291	0.0381713	0.0797162	0.810478	0.422381	0.991765
SAMD3	-0.00181247	0.00600179	-0.301989	0.762661	0.93086	0.000397017	0.0353516	0.0640429	0.949159	0.983222	-0.0348494	0.0306793	-1.45379	0.15229	0.991765
SAMD4A	-0.173859	0.0610317	-2.84866	0.00439035	0.121028	-0.219704	1.5743	-3.28665	0.00174181	0.0860188	0.0557591	1.44997	0.372714	0.710946	0.991765
SAMD4B	-0.0435026	0.029436	-1.47787	0.139442	0.518197	-0.0530615	0.426988	-1.65322	0.103747	0.445792	0.00710262	0.347057	0.0961776	0.923766	0.993857
SAMD5	-0.039404	0.0555761	-0.709009	0.478319	0.806886	-0.04253	1.7014	-0.726353	0.470574	0.778519	-0.0109822	1.41677	-0.0622033	0.95065	0.994294
SAMD8	0.0266143	0.033583	0.792492	0.428074	0.778674	0.0229072	0.611233	0.646848	0.520309	0.805774	0.0597166	0.713852	0.564302	0.575087	0.991765
SAMHD1	-0.0383541	0.0158856	-2.41439	0.0157614	0.208019	-0.0317757	0.128184	-1.90074	0.0623625	0.361237	-0.0995511	0.190713	-1.95238	0.0565378	0.991765
SAMM50	0.00226874	0.0170337	0.133192	0.894042	0.971522	0.00390862	0.159419	0.211228	0.833457	0.943776	-0.00683563	0.147252	-0.156779	0.876054	0.991765
SAP130	-0.0293037	0.0241395	-1.21393	0.224775	0.624977	-0.0406967	0.3355	-1.60196	0.114654	0.465745	0.0766494	0.304375	0.989385	0.327268	0.991765
SAP18	-0.038945	0.0256423	-1.51878	0.128818	0.500958	-0.0423302	0.246423	-1.59112	0.117076	0.468464	0.00535645	0.278931	0.0556557	0.955871	0.995115
SAP30	-0.00666343	0.0169226	-0.393758	0.693759	0.904861	-0.00520543	0.144526	-0.29841	0.766468	0.920813	-0.0299727	0.292066	-0.429732	0.669249	0.991765
SAP30BP	-0.00744536	0.0204088	-0.364812	0.715252	0.911525	-0.0229402	0.18992	-1.03865	0.303324	0.669714	0.0830702	0.152882	1.55614	0.126021	0.991765
SAP30L	0.00569454	0.00982137	0.579811	0.562042	0.844495	0.00809915	0.0680385	0.78772	0.434101	0.758005	-0.0193665	0.0723209	-0.583454	0.562226	0.991765
SAP30L-AS1	-0.00841015	0.00566626	-1.48425	0.137743	0.514535	-0.0102617	0.0194137	-1.75054	0.0853695	0.408219	0.0179318	0.0260684	0.810994	0.421236	0.991765
SAR1A	-0.02657	0.0229805	-1.1562	0.2476	0.649951	-0.0243736	0.270435	-1.0101	0.316689	0.6829	-0.0479919	0.366821	-0.636866	0.527135	0.991765
SAR1B	-0.0771595	0.0256844	-3.00414	0.0026633	0.102599	-0.0711863	0.348884	-2.64702	0.0104641	0.183774	-0.139166	0.381088	-1.60612	0.114584	0.991765
SARAF	-0.127544	0.0541623	-2.35485	0.0185301	0.223639	-0.163989	0.993315	-2.88044	0.00559291	0.14524	0.219912	0.961498	1.25101	0.217559	0.991765
SARM1	-0.0551773	0.0351194	-1.57113	0.116152	0.478835	-0.0765185	0.536465	-2.02373	0.0476625	0.328829	0.078933	0.513781	0.832765	0.408961	0.991765
SARS	-0.0428714	0.0320534	-1.3375	0.181059	0.576098	-0.0480386	0.481656	-1.45189	0.151977	0.513115	0.0359807	0.679684	0.278375	0.781879	0.991765
SART1	0.00754544	0.0128669	0.586425	0.55759	0.842731	0.0101248	0.0913622	0.732159	0.467051	0.776581	-0.00908619	0.0982254	-0.258755	0.796893	0.991765
SART3	0.0410841	0.0242283	1.69571	0.0899414	0.433051	0.0464041	0.29833	1.81692	0.074452	0.385473	-0.00675343	0.259873	-0.0881811	0.930087	0.993857
SASH1	-0.0659966	0.0442109	-1.49277	0.135498	0.512482	-0.0630308	0.995457	-1.33983	0.185582	0.552877	-0.0884191	0.934345	-0.68355	0.497434	0.991765
SASS6	0.020866	0.0117574	1.77471	0.0759465	0.400987	0.0171063	0.0942571	1.40639	0.164999	0.52906	0.0744018	0.0897602	1.62101	0.111978	0.991765
SAT1	0.0202438	0.0347738	0.582155	0.560462	0.843941	0.0161055	0.499975	0.431359	0.667823	0.877155	0.0473207	0.401975	0.495478	0.622447	0.991765
SAT2	-0.00475019	0.045084	-0.105363	0.916088	0.978527	-0.00797249	0.484717	-0.153349	0.878791	0.959769	0.00502068	0.352756	0.0554581	0.955996	0.995115
SATB2	-0.0137229	0.0143032	-0.959424	0.337345	0.715918	-0.0129996	0.181371	-0.676408	0.501499	0.795374	-0.014621	0.0309954	-0.682747	0.497937	0.991765
SATB2-AS1	0.00404798	0.00473134	0.855566	0.392238	0.755026	0.00399664	0.0133837	0.753796	0.454053	0.7685	0.00424867	0.000774131	0.405272	0.687017	0.991765
SATL1	-0.00621157	0.0132417	-0.469092	0.639004	0.881114	-0.00857987	0.0867102	-0.6347	0.528146	0.81031	0.0499507	0.25247	0.758797	0.451558	0.991765
SAV1	0.00321378	0.0116926	0.274856	0.783427	0.936416	0.000956007	0.0951829	0.0768912	0.938978	0.979621	0.0204891	0.0947825	0.595752	0.554045	0.991765
SAXO2	0.0213004	0.0199935	1.06537	0.286711	0.68055	0.0134546	0.166461	0.648079	0.519518	0.805305	0.121604	0.121885	1.63819	0.11095	0.991765
SBDS	-0.059071	0.0315803	-1.8705	0.0614146	0.368191	-0.0715542	0.261265	-2.17748	0.0340374	0.28977	0.0917754	0.335337	0.803415	0.426497	0.991765
SBF1	-0.0200317	0.0170237	-1.1767	0.239317	0.641099	-0.0181539	0.157689	-0.905946	0.368752	0.719464	-0.0249023	0.0751135	-0.771644	0.443979	0.991765
SBF2	-0.0745199	0.0465181	-1.60195	0.109166	0.467939	-0.0761444	2.12076	-1.58912	0.117527	0.468532	-0.047891	2.0993	-0.246866	0.806029	0.991765
SBF2-AS1	0.021845	0.0215966	1.0115	0.311775	0.69894	0.0181898	0.210921	0.817193	0.417198	0.750255	0.0805318	0.22254	0.902912	0.371887	0.991765
SBK1	0.0173777	0.0176526	0.984429	0.324905	0.707315	0.01596	0.180371	0.845012	0.401613	0.739788	0.0271704	0.159708	0.547365	0.586578	0.991765
SBNO1	-0.0368653	0.0329575	-1.11857	0.263323	0.662899	-0.0409461	0.600688	-1.1866	0.240276	0.613993	0.00553167	0.636762	0.0497336	0.960534	0.995577
SBNO2	0.00242127	0.00856654	0.282643	0.77745	0.934553	0.00450866	0.0520709	0.500955	0.618319	0.85594	-0.0176895	0.0545372	-0.633219	0.529494	0.991765
SC5D	0.0151895	0.0160611	0.945727	0.344288	0.718049	0.00943792	0.142426	0.560007	0.577654	0.835666	0.0721006	0.182199	1.36004	0.179957	0.991765
SCAF1	-0.056599	0.0237201	-2.38612	0.017027	0.2152	-0.0635691	0.146483	-2.44928	0.0182081	0.221627	-0.0212619	0.180601	-0.36383	0.717528	0.991765
SCAF11	-0.0721275	0.0355484	-2.02899	0.0424588	0.318648	-0.0908865	0.824932	-2.43187	0.0181634	0.221409	0.106029	0.808737	0.920602	0.361706	0.991765
SCAF4	-0.0277702	0.0227737	-1.2194	0.222693	0.622966	-0.024642	0.362218	-1.02596	0.309216	0.675607	-0.055623	0.321098	-0.776102	0.441367	0.991765
SCAF8	0.00584936	0.0441522	0.132482	0.894603	0.971755	-0.0173639	1.01746	-0.374219	0.70962	0.897766	0.228127	1.04523	1.58882	0.118443	0.991765
SCAI	0.0238865	0.0460324	0.518907	0.603825	0.862973	0.0481431	1.17312	0.999177	0.321903	0.687218	-0.229818	1.15158	-1.47484	0.146564	0.991765
SCAMP1	-0.0117242	0.0390508	-0.30023	0.764002	0.93115	-0.0248458	0.662928	-0.606168	0.546793	0.818793	0.11731	0.735442	0.912674	0.36582	0.991765
SCAMP2	-0.00260274	0.013165	-0.197702	0.843278	0.954555	-0.00490943	0.068628	-0.346837	0.730116	0.905384	0.0121807	0.123088	0.339916	0.735352	0.991765
SCAMP3	0.00502226	0.0173153	0.290047	0.77178	0.93426	0.000266136	0.17174	0.0144791	0.988498	0.997301	0.0425201	0.166067	0.823865	0.413953	0.991765
SCAMP4	-0.0468041	0.0237675	-1.96925	0.0489242	0.337171	-0.042525	0.137144	-1.55749	0.126762	0.47804	-0.0601889	0.157993	-1.24642	0.218453	0.991765
SCAMP5	-0.0652936	0.0528299	-1.23592	0.216488	0.613603	-0.0674479	1.51818	-1.18944	0.239163	0.613488	-0.0511299	1.35179	-0.351654	0.726585	0.991765
SCAND1	-0.00419541	0.0147343	-0.284737	0.775846	0.934506	-0.0122782	0.103403	-0.804482	0.424439	0.754216	0.106612	0.155853	1.88661	0.0650618	0.991765
SCAP	-0.03807	0.0304562	-1.24999	0.211303	0.608466	-0.039321	0.426716	-1.22703	0.224823	0.599873	-0.0263901	0.387069	-0.269508	0.788655	0.991765
SCAPER	0.0556609	0.0476613	1.16784	0.24287	0.644862	0.0438207	1.85383	0.888873	0.377782	0.725545	0.225023	1.72194	1.20686	0.233198	0.991765
SCARA3	-0.00572257	0.00991296	-0.577281	0.563749	0.845082	-0.00172946	0.0522358	-0.163542	0.870666	0.958012	-0.0346514	0.0737896	-1.21739	0.229204	0.991765
SCARB1	0.022163	0.0216405	1.02414	0.305767	0.694594	0.0265329	0.276438	1.17612	0.244402	0.618064	-0.02821	0.30195	-0.368303	0.714211	0.991765
SCARB2	-0.0654676	0.0326579	-2.00465	0.0450006	0.326491	-0.0598199	0.610165	-1.73465	0.0881707	0.414019	-0.114561	0.636161	-1.12675	0.265259	0.991765
SCART1	0.0049725	0.0120622	0.412238	0.680165	0.898462	0.00664313	0.0806617	0.517102	0.607072	0.850378	-0.00746429	0.0842965	-0.21295	0.832237	0.991765
SCCPDH	-0.0333742	0.0238674	-1.39832	0.162017	0.549994	-0.0417486	0.21827	-1.65803	0.102767	0.444021	0.0407452	0.284569	0.543924	0.588926	0.991765
SCD	-0.00367716	0.0112235	-0.32763	0.743191	0.923591	0.00124554	0.0616833	0.103387	0.918022	0.973004	-0.0360232	0.0384147	-1.16649	0.249976	0.991765
SCD5	-0.102958	0.0529405	-1.94479	0.0517999	0.345866	-0.102803	1.3221	-1.82832	0.0727005	0.382839	-0.104169	1.38946	-0.662982	0.510406	0.991765
SCFD1	0.00584705	0.0430205	0.135913	0.89189	0.970633	-0.0423229	0.869433	-0.908913	0.367197	0.718734	0.286665	0.659268	2.54975	0.0139124	0.991765
SCFD2	-0.0851487	0.04328	-1.96739	0.049138	0.337422	-0.10586	1.00007	-2.2824	0.0261906	0.260463	0.0543799	0.853733	0.451721	0.653435	0.991765
SCG2	-0.209935	0.0808495	-2.59662	0.00941462	0.169375	-0.222682	1.22512	-2.66018	0.0108833	0.187394	-0.0328865	1.46555	-0.105414	0.916721	0.993397
SCG3	-0.0472802	0.0337153	-1.40234	0.160815	0.548528	-0.0622176	0.475388	-1.77062	0.0819342	0.400337	0.125951	0.658528	1.05254	0.297642	0.991765
SCG5	-0.0848032	0.0429581	-1.97409	0.0483712	0.336238	-0.0960243	0.859643	-2.13538	0.0370099	0.297746	0.0323541	0.757688	0.222667	0.82475	0.991765
SCGB2B2	-0.0344693	0.028881	-1.1935	0.232675	0.633074	-0.027663	0.444285	-0.92223	0.36027	0.715051	-0.120966	0.414085	-1.13125	0.263557	0.991765
SCHLAP1	0.0147295	0.00608159	2.42198	0.0154361	0.204692	0.0147928	0.0259394	2.26731	0.0271545	0.264978	0.0143104	0.0224041	0.852072	0.398262	0.991765
SCIMP	-0.0161168	0.00912877	-1.76549	0.0774807	0.404973	-0.0181062	0.0618115	-1.94157	0.0571041	0.350822	0.0295388	0.108007	0.661193	0.511542	0.991765
SCLT1	0.0408867	0.042825	0.954739	0.33971	0.717303	0.0382229	1.00948	0.836326	0.40644	0.742346	0.0600598	0.959182	0.489831	0.626409	0.991765
SCMH1	0.033006	0.0574582	0.574435	0.565673	0.846092	0.0380476	1.94095	0.626883	0.533221	0.812059	-0.0105406	1.84177	-0.0590921	0.953116	0.994468
SCML1	-0.0218753	0.0328147	-0.666632	0.505007	0.816123	-0.0433677	0.327993	-1.20508	0.233504	0.609482	0.0841457	0.332722	1.05276	0.297545	0.991765
SCML2	0.0132208	0.0221506	0.596859	0.550602	0.839642	0.015921	0.21794	0.670942	0.504948	0.797312	-0.00507105	0.237627	-0.0821073	0.934891	0.993857
SCN1A	0.0071229	0.0491344	0.144968	0.884736	0.968023	0.00602083	3.19204	0.119754	0.905097	0.968992	0.030551	3.00164	0.131794	0.895679	0.992168
SCN1B	-0.122724	0.0443225	-2.76888	0.00562486	0.134701	-0.137613	0.617121	-2.85554	0.00605536	0.149841	-0.0410079	0.630585	-0.363226	0.717977	0.991765
SCN2A	0.089027	0.0462701	1.92407	0.0543459	0.352513	0.0784059	2.02442	1.63804	0.106885	0.452009	0.240422	1.93012	1.33039	0.189464	0.991765
SCN2B	-0.133522	0.0269698	-4.95078	7.3915e-07	0.00106715	-0.154213	0.376421	-5.49552	9.32794e-07	0.00404188	0.116982	0.438416	1.1981	0.236563	0.991765
SCN3A	0.0224903	0.0465271	0.48338	0.628826	0.876532	0.0317604	1.09095	0.629235	0.531692	0.811943	-0.0299169	0.901471	-0.249282	0.80417	0.991765
SCN3B	0.00745165	0.0210454	0.354075	0.723283	0.914191	-0.0194781	0.235971	-0.836768	0.406193	0.742247	0.128001	0.134712	2.599	0.0122746	0.991765
SCN4B	-0.0130565	0.00544047	-2.39989	0.0164001	0.211133	-0.015441	0.0153492	-2.60424	0.0117032	0.189417	-0.000354352	0.0125535	-0.0258938	0.979446	0.997571
SCN7A	-0.0115507	0.0252393	-0.457648	0.647205	0.884118	-0.0084135	0.233994	-0.317722	0.751849	0.914908	-0.0426773	0.314332	-0.511652	0.61116	0.991765
SCN8A	-0.093472	0.0531195	-1.75966	0.0784662	0.406953	-0.0877974	2.22056	-1.60363	0.114285	0.465025	-0.184564	1.97303	-0.841394	0.404172	0.991765
SCN9A	0.0374819	0.0566497	0.661643	0.5082	0.818108	0.0646871	0.464777	1.06982	0.290937	0.658888	-0.157887	1.18226	-0.974401	0.334577	0.991765
SCNM1	-0.012467	0.0145796	-0.855099	0.392496	0.755026	-0.0151421	0.102899	-0.993375	0.324697	0.689616	0.016269	0.122236	0.325648	0.746083	0.991765
SCNN1D	0.0160893	0.0174909	0.919866	0.357643	0.726738	0.0151953	0.106956	0.838238	0.405618	0.741932	0.0281489	0.0838289	0.422788	0.675349	0.991765
SCO1	-0.0313705	0.0126279	-2.48422	0.0129834	0.190302	-0.0359899	0.0902705	-2.76563	0.00762885	0.162655	0.0431687	0.150205	0.825815	0.412856	0.991765
SCOC	-0.0566835	0.035756	-1.58529	0.112901	0.473839	-0.0633707	0.389769	-1.71473	0.0918644	0.422023	0.0412491	0.44954	0.291661	0.772164	0.991765
SCP2	0.00669759	0.0318373	0.21037	0.833379	0.953495	0.00436546	0.548665	0.130645	0.896513	0.966019	0.029664	0.606263	0.282893	0.778434	0.991765
SCPEP1	0.0286967	0.0101021	2.84066	0.00450198	0.122926	0.0400012	0.0824878	3.52352	0.000843347	0.0678113	-0.014302	0.0414143	-0.64595	0.521284	0.991765
SCRG1	-0.00697067	0.0147379	-0.472976	0.63623	0.880055	-0.00390089	0.12381	-0.258409	0.797016	0.932593	-0.0694077	0.276611	-1.01949	0.312908	0.991765
SCRIB	-0.0247457	0.0131325	-1.8843	0.0595241	0.363765	-0.0300274	0.0988691	-2.02114	0.0479386	0.329749	-0.00586985	0.0448522	-0.208997	0.835308	0.991765
SCRN1	-0.0464459	0.040066	-1.15923	0.24636	0.648558	-0.0682495	0.634755	-1.58687	0.118037	0.468687	0.0967158	0.740077	0.877588	0.384391	0.991765
SCRN2	-0.0152069	0.0181563	-0.837553	0.402282	0.76259	-0.0035616	0.161661	-0.178527	0.858937	0.953407	-0.0713771	0.0895218	-1.62908	0.109955	0.991765
SCRN3	-0.0679644	0.0280741	-2.42089	0.0154825	0.205072	-0.0777676	0.304805	-2.63142	0.0109014	0.187394	0.0226639	0.394721	0.25222	0.801912	0.991765
SCRT1	0.0195687	0.0264208	0.740656	0.458902	0.795986	0.0207636	0.322685	0.718535	0.475342	0.781624	0.0134798	0.249271	0.20664	0.837135	0.991765
SCUBE2	-0.00592845	0.0199571	-0.29706	0.766421	0.931883	-0.0143191	0.189052	-0.676485	0.50145	0.795374	0.0612378	0.217087	1.02255	0.311473	0.991765
SCX	0.0392341	0.013741	2.85525	0.00430028	0.120683	0.0410314	0.15959	2.79054	0.00713147	0.159056	0.0268419	0.0906019	0.695221	0.490155	0.991765
SCYL1	-0.0231923	0.0201603	-1.15039	0.249982	0.651332	-0.035885	0.201007	-1.62619	0.109387	0.454877	0.0408868	0.197295	0.824634	0.41352	0.991765
SCYL2	0.00118524	0.0340521	0.0348066	0.972234	0.992577	0.0165998	0.568915	0.44854	0.655452	0.874064	-0.0838904	0.537969	-0.96488	0.339277	0.991765
SCYL3	-0.0114321	0.0220204	-0.519157	0.603651	0.862973	-0.00653415	0.218309	-0.276927	0.782831	0.927117	-0.0444935	0.217367	-0.7258	0.471366	0.991765
SDAD1	-0.0315748	0.0228717	-1.38052	0.167427	0.557272	-0.0286766	0.314797	-1.19585	0.236673	0.611172	-0.0607703	0.292782	-0.798456	0.428405	0.991765
SDC2	-0.0839898	0.0254687	-3.29776	0.000974585	0.0623026	-0.0902053	0.281369	-3.32622	0.00153945	0.082603	-0.037546	0.287288	-0.506474	0.614763	0.991765
SDC3	0.00759466	0.0129186	0.587884	0.55661	0.842415	0.00788874	0.111457	0.577663	0.565751	0.829673	0.00509101	0.114412	0.127767	0.898849	0.992168
SDCBP	0.0412671	0.0294258	1.40241	0.160792	0.548528	0.0258455	0.384456	0.820299	0.41544	0.748724	0.146544	0.369	1.78014	0.0811672	0.991765
SDCBP2	-0.00770156	0.0118444	-0.650226	0.515546	0.822362	-0.012492	0.0807807	-1.00265	0.32024	0.685734	0.037291	0.0713573	0.976645	0.333759	0.991765
SDCBP2-AS1	-0.0121008	0.017443	-0.693733	0.48785	0.809246	-0.00583978	0.205508	-0.321245	0.749192	0.913351	-0.0848011	0.271927	-1.36897	0.177164	0.991765
SDCCAG8	0.0273462	0.0440584	0.62068	0.53481	0.832033	-0.00617247	1.3383	-0.133166	0.894528	0.965098	0.341183	1.20979	2.40555	0.0199126	0.991765
SDE2	-0.0154405	0.00916472	-1.68478	0.0920318	0.437388	-0.0146131	0.0615127	-1.49559	0.140239	0.496354	-0.0214961	0.0450971	-0.813222	0.41997	0.991765
SDF2	-0.00980917	0.0156119	-0.628314	0.529798	0.830775	-0.0125306	0.123999	-0.728817	0.469077	0.778133	0.00297863	0.11839	0.0799212	0.936621	0.993857
SDF4	-0.0203238	0.0221108	-0.919178	0.358002	0.726824	-0.021379	0.321175	-0.928642	0.356964	0.712694	-0.00777616	0.32976	-0.0979521	0.922364	0.993857
SDHA	0.0153719	0.0355682	0.432181	0.66561	0.891862	0.00828261	0.585141	0.221718	0.825321	0.941637	0.0841424	0.538787	0.723183	0.472958	0.991765
SDHAF3	-0.0203384	0.0126832	-1.60356	0.10881	0.467678	-0.0246022	0.106121	-1.82294	0.0735221	0.383923	0.0119017	0.105169	0.320708	0.749776	0.991765
SDHAF4	-0.0144663	0.0174262	-0.830145	0.406457	0.765212	-0.0143425	0.151475	-0.772583	0.442939	0.763872	-0.0153842	0.164535	-0.304353	0.762129	0.991765
SDHB	0.016483	0.0297821	0.553455	0.579952	0.85194	0.0171487	0.447912	0.543871	0.588637	0.841364	0.0109766	0.474041	0.121035	0.904151	0.992717
SDHC	-0.0566504	0.0353858	-1.60094	0.109391	0.468298	-0.0563748	0.701298	-1.52459	0.132853	0.485685	-0.0596471	0.69403	-0.489161	0.62688	0.991765
SDK1	-0.100764	0.0681137	-1.47935	0.139048	0.517234	-0.112681	4.55101	-1.605	0.113982	0.464285	0.0902885	4.44302	0.321194	0.749411	0.991765
SDK2	-0.0175847	0.0112605	-1.56163	0.118376	0.482882	-0.0175211	0.0744771	-1.46165	0.149291	0.509924	-0.0180621	0.0667401	-0.549997	0.584785	0.991765
SDR39U1	-0.0112728	0.0144606	-0.779551	0.435655	0.783262	-0.0116141	0.130995	-0.754002	0.453931	0.768477	-0.00873747	0.104363	-0.208134	0.835975	0.991765
SEC11A	-0.0455728	0.020196	-2.25653	0.0240373	0.252052	-0.0604756	0.245598	-2.86181	0.00586858	0.148016	0.111569	0.295219	1.62589	0.110298	0.991765
SEC11C	0.00106905	0.0233297	0.0458237	0.963451	0.990842	0.00436168	0.195028	0.17915	0.858452	0.953407	-0.0358962	0.258826	-0.440034	0.661842	0.991765
SEC13	-0.038915	0.0181695	-2.14177	0.032212	0.286192	-0.0369835	0.206298	-1.95686	0.0552351	0.345445	-0.0624813	0.233373	-0.94645	0.348498	0.991765
SEC14L1	0.0391244	0.0519017	0.753817	0.450959	0.792401	0.0308552	1.16432	0.551398	0.583501	0.838273	0.0900366	1.28	0.648449	0.51968	0.991765
SEC14L2	0.00767141	0.00750207	1.02257	0.30651	0.694973	0.0109476	0.0389049	1.41869	0.161396	0.523903	-0.0487816	0.0682736	-1.52288	0.134126	0.991765
SEC14L5	-0.0197775	0.0229708	-0.860988	0.389245	0.752368	-0.0323357	0.0905183	-1.18575	0.242876	0.616444	0.0108985	0.121302	0.255706	0.799233	0.991765
SEC16A	-0.0481639	0.0179617	-2.68148	0.00732966	0.149925	-0.0541057	0.224725	-2.89709	0.00532316	0.140574	0.0250972	0.276917	0.382707	0.703569	0.991765
SEC16B	0.0242872	0.0127477	1.90522	0.0567514	0.358473	0.0217897	0.0943135	1.64834	0.104747	0.44716	0.0574364	0.135182	1.19261	0.238687	0.991765
SEC22A	-0.0542845	0.0364751	-1.48826	0.136682	0.513323	-0.0716452	0.535881	-1.85173	0.0692116	0.375674	0.0843853	0.440111	0.771701	0.444035	0.991765
SEC22B	-0.028379	0.0255088	-1.11252	0.265917	0.666288	-0.0318705	0.271067	-1.18572	0.240618	0.614358	0.00328204	0.379632	0.0405494	0.967818	0.99581
SEC22C	-0.0449483	0.0200948	-2.23681	0.0252987	0.257263	-0.0443863	0.217628	-2.10528	0.0396547	0.303075	-0.0505234	0.268576	-0.760842	0.450347	0.991765
SEC23A	0.0209989	0.0314492	0.667708	0.50432	0.815926	0.0263258	0.583731	0.788388	0.433714	0.758005	-0.0208257	0.559696	-0.222577	0.824777	0.991765
SEC23B	0.00783349	0.0235237	0.333004	0.739131	0.921095	0.0218321	0.219064	0.861513	0.392541	0.733479	-0.0793686	0.220535	-1.25486	0.2154	0.991765
SEC23IP	0.0163562	0.0240231	0.680854	0.495964	0.812998	0.0206804	0.346019	0.804562	0.424393	0.754216	-0.0135016	0.299049	-0.199898	0.842376	0.991765
SEC24A	0.0148509	0.0238477	0.622742	0.533454	0.831069	0.00102591	0.328788	0.040682	0.967691	0.990892	0.13181	0.27389	1.79705	0.0784065	0.991765
SEC24B	0.0296464	0.0373199	0.794386	0.426971	0.777755	0.0213074	0.878758	0.541251	0.590429	0.842128	0.103634	0.816943	0.883789	0.381066	0.991765
SEC24B-AS1	0.0379653	0.0186566	2.03495	0.0418555	0.316175	0.0394003	0.201047	1.96361	0.0544258	0.342749	0.028808	0.176539	0.568341	0.572363	0.991765
SEC24C	0.0245646	0.0223889	1.09718	0.272564	0.672162	0.0170585	0.253174	0.700424	0.486492	0.787761	0.0655155	0.2299	1.1517	0.254953	0.991765
SEC24D	-0.000886377	0.00997849	-0.0888288	0.929218	0.981838	-0.000393489	0.0686008	-0.0366666	0.970878	0.991557	-0.00403322	0.0366499	-0.14874	0.882389	0.991765
SEC31A	-0.00194263	0.0342015	-0.0567994	0.954705	0.989129	-0.0118542	0.611347	-0.323481	0.747507	0.912549	0.0650124	0.559536	0.682579	0.498042	0.991765
SEC31B	-0.0164436	0.0229612	-0.716148	0.4739	0.804815	-0.0151666	0.280114	-0.621187	0.536936	0.813698	-0.0262149	0.262346	-0.388152	0.699561	0.991765
SEC61A1	0.00653854	0.0232468	0.281266	0.778507	0.934628	0.0210508	0.269962	0.844166	0.402082	0.739788	-0.0897703	0.259781	-1.39742	0.168496	0.991765
SEC61A2	-0.0156797	0.032002	-0.48996	0.624162	0.873524	-0.0133003	0.420021	-0.389097	0.698645	0.89195	-0.0325644	0.391668	-0.357621	0.722141	0.991765
SEC61B	-0.0307655	0.0187796	-1.63824	0.101371	0.454535	-0.0380499	0.164194	-1.92571	0.0590996	0.353936	0.0373023	0.19904	0.617587	0.539667	0.991765
SEC61G	-0.0279984	0.0249922	-1.12029	0.262591	0.662357	-0.0332262	0.0999612	-1.19695	0.238472	0.612899	-0.005627	0.172917	-0.097991	0.922334	0.993857
SEC62	-0.0833003	0.0387649	-2.14886	0.0316454	0.283769	-0.0829269	0.840915	-2.08197	0.0418145	0.308712	-0.0899966	1.00653	-0.533541	0.596181	0.991765
SEC63	0.02841	0.0345348	0.82265	0.410707	0.766715	0.0356885	0.552369	0.960521	0.340822	0.701557	-0.017796	0.541683	-0.190095	0.850009	0.991765
SECISBP2	-0.103353	0.0385523	-2.68084	0.00734376	0.149925	-0.108143	0.62867	-2.6866	0.00942541	0.177507	-0.050218	0.667683	-0.374597	0.709593	0.991765
SECISBP2L	0.0238338	0.0357108	0.667412	0.504509	0.815981	0.0191165	0.792968	0.501042	0.618258	0.85594	0.0571771	0.657754	0.563681	0.575506	0.991765
SEH1L	0.00286773	0.0110897	0.258593	0.795949	0.939553	0.000241194	0.103654	0.0208271	0.983456	0.995364	0.0318849	0.112924	0.828346	0.411435	0.991765
SEL1L	-0.0113179	0.0294472	-0.384346	0.700722	0.908345	-0.0101388	0.386394	-0.326191	0.745466	0.911888	-0.0216482	0.414844	-0.235304	0.81494	0.991765
SEL1L3	-0.0082807	0.0114159	-0.725367	0.468227	0.801663	-0.0030382	0.0872178	-0.250569	0.803042	0.934461	-0.0491979	0.0660885	-1.45236	0.152686	0.991765
SEMA3A	0.0166429	0.0140068	1.1882	0.234753	0.634687	0.0173657	0.160561	1.20481	0.23322	0.609196	0.0043779	0.169114	0.0737318	0.94152	0.994109
SEMA3B	0.00315886	0.0059244	0.533195	0.593898	0.858588	0.00364324	0.0160743	0.572038	0.56953	0.831357	4.7486e-05	0.00890756	0.00294184	0.997665	0.999945
SEMA3C	-0.0374413	0.0128425	-2.91541	0.00355217	0.114339	-0.0436052	0.0753737	-3.14943	0.00262485	0.10331	0.000542043	0.0762972	0.015771	0.98748	0.998747
SEMA3D	0.00752808	0.00553566	1.35992	0.173854	0.567314	0.01021	0.016268	1.6312	0.108324	0.453054	-0.00210211	0.00338169	-0.177233	0.860046	0.991765
SEMA3E	-0.00638227	0.0075882	-0.841079	0.400304	0.760583	-0.00383545	0.0413683	-0.469157	0.640734	0.866633	-0.0222311	0.0288463	-1.0901	0.280929	0.991765
SEMA4A	0.0032702	0.00711368	0.459706	0.645727	0.883779	0.00496662	0.0363247	0.650898	0.51771	0.804661	-0.00799737	0.0399038	-0.406678	0.685991	0.991765
SEMA4B	0.0241187	0.0271529	0.888255	0.374404	0.740549	0.0374827	0.373408	1.27494	0.207469	0.577779	-0.0534265	0.364618	-0.754407	0.454165	0.991765
SEMA4C	-0.00742906	0.00963941	-0.770696	0.440887	0.786523	-0.00481939	0.0695471	-0.463352	0.644864	0.868734	-0.0233139	0.0487445	-0.908522	0.367987	0.991765
SEMA4D	-0.0236579	0.0132656	-1.7834	0.0745212	0.39789	-0.0333328	0.125765	-2.39096	0.0201055	0.229614	0.0689754	0.131084	1.59895	0.11617	0.991765
SEMA4F	-0.0131846	0.0152369	-0.865304	0.386872	0.751134	-0.0160659	0.142772	-1.00338	0.319889	0.68538	0.0144417	0.155741	0.291284	0.772046	0.991765
SEMA4G	-0.043034	0.0248769	-1.72987	0.0836528	0.419604	-0.0436973	0.246521	-1.61494	0.111809	0.459756	-0.0394101	0.183034	-0.623161	0.536028	0.991765
SEMA5A	0.0373053	0.0230339	1.61958	0.105322	0.463065	0.0505062	0.186366	2.04671	0.0453947	0.321594	-0.0520503	0.137021	-0.81073	0.422234	0.991765
SEMA5B	0.0370181	0.0194145	1.90673	0.0565556	0.35832	0.0380806	0.165252	1.81724	0.0744015	0.385473	0.0305794	0.14701	0.592784	0.556014	0.991765
SEMA6A	0.0099106	0.0120543	0.822161	0.410985	0.766862	0.0132936	0.0801556	1.00589	0.318689	0.684431	-0.00683858	0.0436107	-0.232558	0.817117	0.991765
SEMA6A-AS1	-0.00120606	0.0106078	-0.113696	0.909479	0.976344	0.00213173	0.0665938	0.186384	0.852801	0.952171	-0.0217455	0.0698436	-0.766445	0.447037	0.991765
SEMA6B	-0.0421947	0.0258043	-1.63518	0.102011	0.45597	-0.0376986	0.374288	-1.37435	0.174677	0.5403	-0.0767838	0.317692	-1.00923	0.317754	0.991765
SEMA6C	0.00479553	0.0233986	0.204949	0.837612	0.953951	0.0127919	0.275652	0.518725	0.605947	0.850378	-0.067408	0.252515	-0.909664	0.367391	0.991765
SEMA6D	0.0291878	0.018191	1.60452	0.1086	0.467508	0.028144	0.233699	1.44902	0.152773	0.513435	0.0366437	0.147493	0.705928	0.483529	0.991765
SEMA7A	-0.00311157	0.0145444	-0.213935	0.830597	0.952671	0.00236685	0.113708	0.153536	0.878515	0.959769	-0.0475105	0.0810171	-1.0826	0.284799	0.991765
SENP1	-0.00590024	0.0175961	-0.335315	0.737388	0.920336	-0.000697449	0.214593	-0.0377022	0.970056	0.991506	-0.0553362	0.218612	-0.970421	0.336536	0.991765
SENP2	-0.0153991	0.0339978	-0.452943	0.65059	0.886435	-0.0273762	0.594033	-0.769403	0.444809	0.764053	0.110272	0.664198	0.956765	0.343317	0.991765
SENP5	-0.070216	0.03564	-1.97015	0.0488216	0.336852	-0.0845464	0.8268	-2.29726	0.025271	0.256029	0.145802	0.884638	1.02038	0.31249	0.991765
SENP6	0.00735936	0.046445	0.158453	0.8741	0.964772	0.0120337	1.58652	0.24999	0.803488	0.93468	-0.0556509	1.67882	-0.314883	0.754169	0.991765
SENP7	0.0263832	0.0463688	0.568986	0.569365	0.847058	-0.00979514	1.12806	-0.199699	0.842422	0.946987	0.330487	1.30747	2.32399	0.0242562	0.991765
SENP8	-0.0273057	0.00920996	-2.9648	0.00302877	0.107506	-0.0295085	0.0587869	-3.03459	0.0036156	0.117365	-0.00810918	0.0558356	-0.282491	0.77874	0.991765
SEPHS1	-0.0249709	0.0127934	-1.95185	0.0509558	0.342972	-0.0229073	0.126199	-1.71422	0.0918852	0.422023	-0.0476368	0.143598	-1.07562	0.287291	0.991765
SEPHS2	-0.00953939	0.0131029	-0.728036	0.466592	0.800594	-0.0139538	0.0806942	-1.02026	0.311885	0.678363	0.0397895	0.103519	0.870309	0.388418	0.991765
SEPSECS	-0.0123895	0.0118677	-1.04397	0.296499	0.687661	-0.00811604	0.0752754	-0.65742	0.513539	0.803256	-0.0644376	0.116809	-1.49564	0.141072	0.991765
SEPT1	-0.0341262	0.0187141	-1.82355	0.0682197	0.381753	-0.0222127	0.114943	-1.07444	0.287846	0.656603	-0.0881835	0.131401	-2.00245	0.0507079	0.991765
SEPT10	-0.0174587	0.0200772	-0.869575	0.384533	0.749317	-0.0122405	0.178809	-0.58089	0.563589	0.828693	-0.068841	0.238753	-1.0411	0.30287	0.991765
SEPT11	0.112627	0.0607916	1.85267	0.0639292	0.374705	0.105706	2.00095	1.6643	0.101503	0.442197	0.188205	1.98282	0.896673	0.374217	0.991765
SEPT2	0.0262718	0.0380596	0.690282	0.490017	0.810751	0.0480663	0.754054	1.17188	0.246086	0.619018	-0.108754	0.59614	-1.06525	0.291911	0.991765
SEPT3	0.0154583	0.030459	0.507513	0.611795	0.866726	-0.00283245	0.418942	-0.0854883	0.932171	0.977748	0.115266	0.462786	1.48929	0.142729	0.991765
SEPT4	-0.0458276	0.0443536	-1.03323	0.301495	0.690584	-0.0915041	0.570278	-1.91541	0.0607909	0.358789	0.23946	0.40148	2.00567	0.0513384	0.991765
SEPT6	0.0746784	0.037775	1.97693	0.0480501	0.33574	0.0760293	0.784182	1.90868	0.0613089	0.359638	0.0626122	0.753954	0.52594	0.601269	0.991765
SEPT7	-0.115329	0.055905	-2.06295	0.039117	0.308397	-0.129767	1.69975	-2.24514	0.0286275	0.270755	0.0941959	1.88952	0.427802	0.670688	0.991765
SEPT7-AS1	0.00412929	0.01092	0.378139	0.705327	0.909484	0.00376269	0.0799701	0.33111	0.741767	0.910061	0.00854921	0.0879977	0.216664	0.829357	0.991765
SEPT8	-0.0236808	0.0215244	-1.10019	0.271251	0.671155	-0.0279475	0.258913	-1.21788	0.228253	0.604005	0.00754858	0.228595	0.121589	0.903715	0.992717
SEPT9	0.0322413	0.0248667	1.29657	0.194781	0.593147	0.0412723	0.336887	1.57223	0.121395	0.472731	-0.0466866	0.411355	-0.601591	0.550181	0.991765
SERAC1	0.000515242	0.0157534	0.0327067	0.973908	0.992577	0.00577321	0.167221	0.351309	0.726643	0.904006	-0.0591007	0.188245	-1.06805	0.290658	0.991765
SERBP1	-0.00471878	0.0244324	-0.193136	0.846852	0.956158	-0.00737515	0.344076	-0.291288	0.771881	0.922917	0.0312261	0.430267	0.335271	0.738832	0.991765
SERF2	-0.0274861	0.0295166	-0.931208	0.351746	0.722783	-0.0629686	0.2917	-2.0347	0.0465248	0.32499	0.329874	0.405006	3.35876	0.00150981	0.991765
SERGEF	-0.0944126	0.0458017	-2.06133	0.0392711	0.309336	-0.0897158	1.00303	-1.88355	0.0646951	0.365225	-0.152057	1.13734	-0.911255	0.36656	0.991765
SERHL2	0.00308831	0.0162878	0.18961	0.849615	0.957209	0.00306012	0.111543	0.179951	0.857826	0.953407	0.00340136	0.169455	0.0600227	0.952378	0.994423
SERINC1	-0.172756	0.0605186	-2.8546	0.00430913	0.120683	-0.216714	1.13668	-3.34393	0.00151842	0.082603	0.126714	0.990125	0.749095	0.457591	0.991765
SERINC3	-0.0450792	0.0354565	-1.27139	0.203589	0.601515	-0.0526423	0.576426	-1.41142	0.163519	0.526877	0.025913	0.588854	0.226769	0.821534	0.991765
SERINC5	-0.0010528	0.0417306	-0.0252284	0.979873	0.994102	0.0191196	0.930478	0.430643	0.668341	0.877155	-0.153975	1.05125	-1.2596	0.213698	0.991765
SERP1	-0.0569501	0.0360507	-1.57972	0.11417	0.476741	-0.0723371	0.519414	-1.91446	0.0605511	0.358728	0.0992524	0.552653	0.824439	0.413658	0.991765
SERP2	-0.0894309	0.0252475	-3.54217	0.000396849	0.0392569	-0.109071	0.411135	-4.16144	0.000107161	0.0287988	0.16334	0.449423	1.73715	0.088555	0.991765
SERPINB6	0.0361951	0.0238682	1.51646	0.129404	0.502562	0.0327811	0.320847	1.31977	0.192152	0.560334	0.077348	0.385687	0.896919	0.374087	0.991765
SERPINB9	-0.0120242	0.034238	-0.351194	0.725443	0.914811	-0.00706997	0.489333	-0.19478	0.846253	0.948688	-0.0520055	0.503788	-0.504351	0.616243	0.991765
SERPINE2	-0.00389504	0.0098942	-0.393668	0.693826	0.904861	-0.000406869	0.0774023	-0.0358559	0.971522	0.991597	-0.014958	0.013406	-0.740191	0.462667	0.991765
SERPINF1	-0.00517308	0.00672735	-0.768963	0.441915	0.787334	-0.00167655	0.048637	-0.236768	0.81368	0.937756	-0.0375793	0.0257497	-1.74325	0.0874747	0.991765
SERPING1	-0.00160124	0.0113375	-0.141234	0.887685	0.969559	-0.00050555	0.0674876	-0.0413568	0.967155	0.990892	-0.00834338	0.0705845	-0.27515	0.784342	0.991765
SERPINI1	-0.00123166	0.0490184	-0.0251265	0.979954	0.994102	-0.0418719	1.47786	-0.810718	0.420876	0.752534	0.367679	1.39692	2.36284	0.0220914	0.991765
SERPINI2	-0.00977582	0.00515457	-1.89653	0.0578895	0.360911	-0.010453	0.0131985	-2.00713	0.0494538	0.332644	0.0227481	0.0901025	0.63029	0.531392	0.991765
SERTAD2	-0.0488578	0.0348269	-1.40288	0.160654	0.548528	-0.0554442	0.593822	-1.512	0.136022	0.49075	0.0117806	0.50572	0.105879	0.916105	0.993397
SERTAD4	-0.00622105	0.00572424	-1.08679	0.27713	0.675341	-0.00453651	0.0243016	-0.708795	0.481321	0.785537	-0.0129549	0.00821928	-1.01238	0.316262	0.991765
SERTM1	-0.00731957	0.00652185	-1.12231	0.261729	0.661616	-0.00967518	0.0283173	-1.41524	0.162402	0.52525	0.0165237	0.0268465	0.759707	0.451019	0.991765
SESN1	0.0665304	0.0387494	1.71694	0.08599	0.426076	0.0519963	1.11788	1.27694	0.206766	0.577779	0.205923	0.994065	1.63297	0.108796	0.991765
SESN2	-0.0128063	0.0168929	-0.758089	0.448398	0.791411	0.0019422	0.114536	0.107432	0.914835	0.972798	-0.114325	0.123067	-2.41036	0.0196799	0.991765
SESN3	0.0351809	0.0412861	0.852126	0.394144	0.756584	0.0208154	0.519094	0.446788	0.65687	0.87445	0.0877276	0.472349	0.984557	0.329611	0.991765
SESTD1	0.000472369	0.0491892	0.00960312	0.992338	0.99738	-0.0100383	1.3916	-0.192976	0.847659	0.949365	0.0892849	1.40429	0.590472	0.55755	0.991765
SET	-0.0713652	0.0541004	-1.31912	0.187128	0.583526	-0.0976291	0.424344	-1.69672	0.0973043	0.435158	0.128828	0.691413	0.810957	0.422061	0.991765
SETBP1	-0.102353	0.0524333	-1.95206	0.0509308	0.342972	-0.111426	3.16728	-2.06834	0.0431242	0.312637	0.0607282	2.98949	0.265885	0.791428	0.991765
SETD1A	0.00325312	0.0206172	0.157787	0.874625	0.965121	-0.00120951	0.0977499	-0.0522799	0.958552	0.987257	0.0204716	0.130334	0.450481	0.654323	0.991765
SETD1B	-0.0214919	0.0184286	-1.16622	0.243524	0.645264	-0.0161447	0.167878	-0.820789	0.415163	0.748513	-0.0598972	0.157473	-1.13625	0.261301	0.991765
SETD2	-0.0064501	0.0494346	-0.130478	0.896189	0.9719	-0.00968816	1.30007	-0.181734	0.856432	0.953369	0.0134257	1.27555	0.101651	0.919443	0.993411
SETD3	0.0033522	0.0349793	0.0958337	0.923653	0.981581	0.0214292	0.651655	0.575221	0.567391	0.830422	-0.131265	0.646653	-1.29119	0.202612	0.991765
SETD4	-0.0126971	0.0238843	-0.531609	0.594997	0.858967	-0.00936189	0.290243	-0.375549	0.708636	0.89713	-0.0500266	0.388988	-0.599849	0.551332	0.991765
SETD5	0.0405302	0.0488853	0.829087	0.407055	0.76563	0.0473697	1.68442	0.938172	0.352087	0.70896	-0.0618697	1.66362	-0.316682	0.752811	0.991765
SETD6	-0.0172113	0.0114299	-1.50581	0.132115	0.505441	-0.0174104	0.0928094	-1.42534	0.159476	0.522436	-0.0158102	0.0815497	-0.487878	0.627782	0.991765
SETD7	-0.0545954	0.0344041	-1.58689	0.112538	0.472908	-0.0527051	0.583635	-1.45438	0.151288	0.512695	-0.0718565	0.626771	-0.656171	0.514741	0.991765
SETDB1	-0.0411863	0.0260608	-1.58039	0.114017	0.476272	-0.0418332	0.313902	-1.52735	0.132167	0.485017	-0.0349993	0.327969	-0.413207	0.681233	0.991765
SETDB2	-0.024542	0.0230671	-1.06394	0.287357	0.68082	-0.0344001	0.307534	-1.44601	0.153613	0.513435	0.130395	0.319114	1.38259	0.173245	0.991765
SETMAR	-0.00202851	0.00954773	-0.21246	0.831748	0.953045	0.00617947	0.0678638	0.600316	0.550659	0.821086	-0.052581	0.0469776	-2.05828	0.0448262	0.991765
SETX	0.00822655	0.0335914	0.244901	0.806533	0.942494	0.0121258	0.711326	0.346825	0.729991	0.905384	-0.0385929	0.690583	-0.318555	0.751399	0.991765
SEZ6	-0.14539	0.0417071	-3.48598	0.000490331	0.0422636	-0.150719	0.850789	-3.34951	0.00143529	0.0802162	-0.112897	0.709544	-1.01607	0.314516	0.991765
SEZ6L	0.0967115	0.0697849	1.38585	0.165793	0.555409	0.105016	2.60033	1.43368	0.157168	0.519688	0.0150947	2.50037	0.065733	0.947854	0.994292
SEZ6L2	-0.0999083	0.0605465	-1.65011	0.0989207	0.451238	-0.12172	0.956757	-1.91726	0.0607917	0.358789	0.119371	1.25417	0.593005	0.556262	0.991765
SF1	-0.109613	0.0409014	-2.67992	0.00736388	0.149925	-0.132996	0.675172	-3.00133	0.00397409	0.123995	0.0249737	0.647462	0.234915	0.81524	0.991765
SF3A1	-0.00142339	0.0123603	-0.115159	0.908319	0.975939	-0.00730172	0.108434	-0.556696	0.579899	0.836097	0.0452099	0.113185	1.22379	0.226803	0.991765
SF3A2	-0.00729139	0.0119441	-0.610461	0.541557	0.835824	-0.00492246	0.100623	-0.382677	0.703373	0.894287	-0.0221131	0.0855695	-0.68727	0.495107	0.991765
SF3A3	0.00499717	0.0202904	0.246283	0.805464	0.942494	-0.00503464	0.229127	-0.237527	0.813094	0.937622	0.114919	0.1808	1.63789	0.108125	0.991765
SF3B1	-0.0457163	0.035927	-1.27248	0.203203	0.601096	-0.0540835	0.697123	-1.4167	0.161976	0.524881	0.0190961	0.587683	0.179728	0.858097	0.991765
SF3B2	0.0164121	0.0269605	0.608746	0.542693	0.835824	0.0196591	0.316885	0.687351	0.49463	0.792485	-0.00947634	0.300183	-0.11734	0.907063	0.992717
SF3B3	-0.0335619	0.026214	-1.28031	0.200437	0.600054	-0.0321619	0.41715	-1.15309	0.253652	0.627263	-0.0441589	0.377312	-0.575456	0.56758	0.991765
SF3B4	-0.00569199	0.0121085	-0.470081	0.638297	0.880989	-0.007641	0.0743801	-0.586076	0.560123	0.826953	0.00654016	0.0729455	0.200238	0.842112	0.991765
SF3B5	-0.00688498	0.00953128	-0.722357	0.470075	0.802578	-0.0135286	0.0594179	-1.36448	0.177742	0.545806	0.074041	0.0677991	2.13966	0.0373195	0.991765
SF3B6	0.0105961	0.0135544	0.781746	0.434364	0.782921	0.0087235	0.104274	0.616458	0.54003	0.814379	0.0314116	0.121786	0.665787	0.508626	0.991765
SFI1	0.0394102	0.0318646	1.2368	0.216161	0.61334	0.044877	0.426496	1.31078	0.195154	0.564441	0.00401306	0.516114	0.0460639	0.963444	0.99581
SFMBT1	-0.0188839	0.0263912	-0.715537	0.474278	0.804837	-0.0405	0.253925	-1.37451	0.174779	0.540471	0.0688045	0.210782	1.15938	0.25184	0.991765
SFMBT2	0.173614	0.0546797	3.17511	0.00149782	0.0762106	0.175093	2.12512	3.05371	0.00342354	0.115007	0.158764	2.19805	0.873796	0.386432	0.991765
SFPQ	-0.0843975	0.0496848	-1.69866	0.0893837	0.432683	-0.113741	1.19841	-2.11635	0.0386631	0.301742	0.0881472	1.16638	0.67637	0.501942	0.991765
SFSWAP	-0.0332948	0.0395864	-0.841067	0.40031	0.760583	-0.0283712	0.751349	-0.673889	0.503087	0.796544	-0.0708618	0.739313	-0.609343	0.545073	0.991765
SFT2D1	0.00472708	0.0258682	0.182737	0.855004	0.957843	-0.0144096	0.153004	-0.46371	0.645294	0.868734	0.0479218	0.127646	1.02647	0.30964	0.991765
SFT2D2	0.00964279	0.00454819	2.12014	0.0339943	0.293449	0.0116965	0.0108617	2.34842	0.0223208	0.240876	-0.000668076	0.00233633	-0.0598641	0.952504	0.994434
SFTA1P	-0.00150762	0.00333735	-0.451742	0.651455	0.887195	-0.00139796	0.00129622	-0.3966	0.693134	0.88897	-0.00245673	0.000384695	-0.236905	0.813704	0.991765
SFTPD	-0.000465436	0.0110685	-0.0420505	0.966458	0.991437	-0.000328398	0.075203	-0.0286625	0.977233	0.993628	-0.00238176	0.137504	-0.0555901	0.955891	0.995115
SFTPD-AS1	0.00734503	0.0106585	0.689127	0.490743	0.811088	0.00935409	0.073854	0.802426	0.425617	0.755287	-0.00289474	0.0534854	-0.109993	0.912858	0.993397
SFXN1	-0.0134857	0.0352192	-0.382907	0.701789	0.908649	-0.0115736	0.682811	-0.310204	0.757529	0.916543	-0.0291279	0.658028	-0.272954	0.78602	0.991765
SFXN2	-0.00273663	0.0143178	-0.191135	0.84842	0.956678	-0.00103171	0.107443	-0.0688877	0.945318	0.981668	-0.0208437	0.196463	-0.427058	0.671182	0.991765
SFXN3	-0.00566054	0.0223291	-0.253505	0.799878	0.941042	-0.0101508	0.17224	-0.396093	0.693678	0.889189	0.00849371	0.166624	0.186675	0.852676	0.991765
SFXN4	0.00976232	0.0387088	0.252199	0.800888	0.941286	0.000309924	0.606882	0.00760941	0.993955	0.99871	0.0980149	0.682572	0.78758	0.434683	0.991765
SFXN5	0.0466679	0.041315	1.12956	0.258661	0.659464	0.0686819	0.875873	1.57963	0.119687	0.470779	-0.158053	1.03233	-1.19202	0.238914	0.991765
SGCB	-0.0451089	0.0248328	-1.81651	0.0692929	0.383601	-0.0452871	0.279845	-1.77167	0.0817583	0.400337	-0.0421168	0.356484	-0.402181	0.689428	0.991765
SGCD	-0.0774255	0.0685591	-1.12932	0.258761	0.659464	-0.0922164	3.88634	-1.30346	0.197622	0.565683	0.150639	3.53331	0.542245	0.590073	0.991765
SGCE	0.0541727	0.0370257	1.46311	0.143437	0.525435	0.0601376	0.645443	1.53764	0.129633	0.482303	0.0026526	0.676891	0.0230777	0.981681	0.998188
SGCG	0.00680747	0.00639141	1.0651	0.286833	0.68055	0.00827395	0.0267525	1.25413	0.214878	0.58814	-0.0155887	0.0468833	-0.604634	0.548173	0.991765
SGCZ	-0.17194	0.0677169	-2.53909	0.0111141	0.180291	-0.276267	1.02325	-3.73748	0.000515327	0.0561803	0.372766	0.78198	2.20702	0.0329557	0.991765
SGF29	0.000565617	0.0121015	0.0467393	0.962721	0.990768	-0.00398954	0.0871119	-0.319531	0.750484	0.913866	0.071208	0.123544	1.44823	0.153832	0.991765
SGIP1	-0.114212	0.0589116	-1.9387	0.0525375	0.347099	-0.116891	1.92739	-1.87615	0.065723	0.366718	-0.0915996	1.82717	-0.506054	0.615056	0.991765
SGK1	-0.0506061	0.0604944	-0.836541	0.402851	0.763135	-0.0677006	1.77248	-1.0732	0.287673	0.656598	0.144963	1.65585	0.679396	0.500216	0.991765
SGK3	-0.0104205	0.0260097	-0.400639	0.688686	0.902158	-0.00734258	0.322455	-0.264458	0.792374	0.931219	-0.0324851	0.342304	-0.436991	0.664011	0.991765
SGMS1	0.00447427	0.0419146	0.106747	0.914989	0.978395	0.01041	0.908762	0.237528	0.813093	0.937622	-0.0591407	0.816555	-0.4122	0.681967	0.991765
SGMS2	-0.00963938	0.0131272	-0.734304	0.462763	0.797035	-0.0107807	0.10832	-0.796617	0.428957	0.755989	0.00853563	0.123419	0.158055	0.875111	0.991765
SGO2	-0.00973606	0.00618902	-1.57312	0.115691	0.478807	-0.0114679	0.0330776	-1.70814	0.0930147	0.423183	6.29245e-05	0.0265153	0.00394025	0.996872	0.999945
SGPL1	-0.0319146	0.0208389	-1.53149	0.125647	0.495118	-0.0382373	0.256023	-1.77497	0.0812051	0.398982	0.060164	0.343544	0.731834	0.467707	0.991765
SGPP1	-0.0349625	0.0271182	-1.28926	0.197307	0.596102	-0.0371305	0.454622	-1.31739	0.192944	0.561116	-0.00793652	0.468286	-0.079755	0.936752	0.993857
SGPP2	-0.000643462	0.0225504	-0.0285344	0.977236	0.993795	0.00130855	0.285442	0.053669	0.957385	0.986759	-0.0121916	0.257524	-0.205579	0.83796	0.991765
SGSM1	0.179114	0.0418092	4.28408	1.83499e-05	0.00847764	0.19307	0.952383	4.37655	5.15991e-05	0.019876	0.0559638	0.891249	0.427058	0.671182	0.991765
SGSM2	-0.00700287	0.0350483	-0.199806	0.841632	0.954555	-0.0186242	0.737168	-0.492518	0.624232	0.859269	0.06383	0.63104	0.683722	0.497327	0.991765
SGSM3	-0.00360674	0.0114355	-0.315398	0.75246	0.927079	0.00165301	0.0943742	0.125761	0.900361	0.966854	-0.0199856	0.0517095	-0.861647	0.39302	0.991765
SGTA	-0.00186652	0.018123	-0.102992	0.917969	0.97936	0.000695245	0.184641	0.0349685	0.972226	0.991882	-0.0144528	0.123188	-0.327954	0.744324	0.991765
SGTB	-0.0124563	0.0250929	-0.496408	0.619606	0.870966	-0.00408369	0.367929	-0.154731	0.877577	0.959439	-0.0912605	0.355937	-1.1271	0.265113	0.991765
SH2B1	0.0121661	0.0308363	0.394538	0.693184	0.90446	0.019011	0.434078	0.580122	0.564103	0.828704	-0.0407334	0.437619	-0.447119	0.656732	0.991765
SH2B2	-0.0356615	0.0149704	-2.38213	0.0172127	0.216292	-0.0304561	0.125667	-1.87987	0.0652049	0.366134	-0.0660703	0.0768625	-1.68729	0.0980436	0.991765
SH2B3	-0.0128432	0.015577	-0.824498	0.409657	0.76624	0.00178433	0.139146	0.109505	0.913184	0.972148	-0.168056	0.186872	-3.16618	0.00263866	0.991765
SH2D3C	-0.0118346	0.0256225	-0.46188	0.644167	0.883371	-0.00746259	0.301832	-0.279615	0.780778	0.926373	-0.0632931	0.454196	-0.691252	0.492624	0.991765
SH2D5	0.00185627	0.0078114	0.237636	0.812164	0.945273	4.96262e-05	0.0482972	0.00587153	0.995336	0.99914	0.0124374	0.0348603	0.60805	0.545923	0.991765
SH3BGR	0.0125765	0.0109342	1.1502	0.250063	0.651332	-0.000351935	0.0814624	-0.0263933	0.979035	0.994264	0.0391135	0.0387527	2.04741	0.045923	0.991765
SH3BGRL	-0.0189966	0.0346684	-0.547951	0.583725	0.853173	-0.0167948	0.645894	-0.463003	0.645113	0.868734	-0.0422368	0.576502	-0.358404	0.721559	0.991765
SH3BGRL2	0.0202353	0.0251358	0.805039	0.420797	0.77318	0.0206945	0.352076	0.766237	0.446676	0.764722	0.017263	0.333849	0.251256	0.802653	0.991765
SH3BGRL3	-0.00622797	0.012697	-0.490508	0.623774	0.873284	-0.0104737	0.0959706	-0.805071	0.424101	0.754216	0.0789331	0.138728	1.35472	0.182169	0.991765
SH3BP4	-0.00477286	0.00469346	-1.01692	0.309193	0.696815	-0.00472752	0.0111571	-0.921849	0.360466	0.715238	-0.00500671	0.00695705	-0.429879	0.669142	0.991765
SH3BP5	-0.0167932	0.0354059	-0.474305	0.635283	0.879417	-0.0315581	0.562901	-0.822689	0.41409	0.748042	0.0681534	0.497046	0.740722	0.462348	0.991765
SH3BP5-AS1	-0.0151897	0.00827365	-1.83591	0.0663709	0.378747	-0.0134342	0.058272	-1.57014	0.121881	0.473184	-0.0404705	0.0768464	-1.24642	0.218455	0.991765
SH3BP5L	0.0176092	0.0110542	1.59298	0.111165	0.471178	0.00749094	0.0844833	0.621511	0.536725	0.813698	0.071194	0.0700783	2.56677	0.0133251	0.991765
SH3D19	-0.0701378	0.0386127	-1.81644	0.0693023	0.383601	-0.0569826	0.958548	-1.41348	0.162917	0.525946	-0.216225	1.02466	-1.60952	0.113838	0.991765
SH3GL1	0.0135949	0.0349261	0.389247	0.697094	0.906047	-0.0109266	0.185416	-0.237085	0.813843	0.937826	0.0466757	0.132811	0.871954	0.387559	0.991765
SH3GL2	0.070528	0.0485831	1.4517	0.146586	0.529413	0.067051	1.22904	1.29185	0.201586	0.571243	0.0951284	1.0718	0.689044	0.494	0.991765
SH3GL3	0.0672037	0.0425619	1.57897	0.114344	0.477122	0.0694165	1.29665	1.56966	0.121991	0.473184	0.0394119	1.12329	0.251472	0.802487	0.991765
SH3GLB1	0.00692972	0.0339422	0.204162	0.838227	0.953961	0.0106079	0.518774	0.297446	0.7672	0.921127	-0.0284457	0.552964	-0.257194	0.798091	0.991765
SH3GLB2	-0.00911803	0.0198761	-0.458744	0.646418	0.883779	-0.00438315	0.206862	-0.207084	0.836677	0.944649	-0.0444513	0.177167	-0.768792	0.445655	0.991765
SH3KBP1	0.0567067	0.0595189	0.952751	0.340716	0.718049	0.0371934	1.54741	0.599297	0.551333	0.821557	0.280305	1.48183	1.33426	0.188788	0.991765
SH3PXD2A	0.0695534	0.0556118	1.2507	0.211045	0.608418	0.0790325	1.43145	1.30038	0.198669	0.567523	0.0207853	1.44293	0.150776	0.880762	0.991765
SH3PXD2B	0.0034706	0.0073758	0.470538	0.637971	0.880989	0.0050699	0.0415927	0.648363	0.519336	0.805305	-0.00943315	0.0459065	-0.424701	0.672888	0.991765
SH3RF1	-0.0672123	0.0257823	-2.60692	0.0091362	0.167763	-0.0694312	0.357723	-2.56039	0.0131106	0.196814	-0.0463286	0.335383	-0.556881	0.580108	0.991765
SH3RF2	-0.00293371	0.00549779	-0.533616	0.593607	0.858588	-0.00710957	0.0135429	-1.19368	0.237515	0.612115	0.0211149	0.0131396	1.47727	0.145913	0.991765
SH3RF3	0.0650576	0.067887	0.958322	0.337901	0.716009	0.0693059	2.03531	0.957797	0.342303	0.702851	0.0338452	2.18253	0.172561	0.863697	0.991765
SH3TC2	-0.00533869	0.00510921	-1.04491	0.296063	0.687343	-0.0083341	0.0150714	-1.54829	0.127049	0.478694	0.0219049	0.0175314	1.34937	0.183333	0.991765
SH3YL1	-0.0439961	0.035538	-1.238	0.215716	0.613024	-0.0793526	0.635288	-2.03449	0.0465319	0.32499	0.128855	0.535261	1.49415	0.14146	0.991765
SHANK1	-0.0161001	0.0339469	-0.474273	0.635305	0.879417	-0.0173751	0.483195	-0.482791	0.631081	0.862389	-0.00581145	0.523005	-0.0568459	0.954896	0.995042
SHANK2	0.171946	0.049289	3.48853	0.000485689	0.0421783	0.182096	3.01874	3.60394	0.000656422	0.0619797	-0.0276074	2.92477	-0.123229	0.902423	0.992541
SHANK3	0.00523081	0.0279937	0.186856	0.851773	0.957843	0.00176234	0.297628	0.0603644	0.952075	0.983765	0.0447924	0.357124	0.454283	0.651652	0.991765
SHARPIN	-0.011609	0.0156171	-0.743347	0.457272	0.794815	-0.0111998	0.133175	-0.68671	0.49503	0.792485	-0.0161235	0.167273	-0.297601	0.767248	0.991765
SHC2	0.0286132	0.0343675	0.832563	0.405091	0.764635	0.04912	0.601699	1.33721	0.18643	0.553351	-0.115389	0.511805	-1.18541	0.241492	0.991765
SHC3	-0.15854	0.0812142	-1.95212	0.0509235	0.342972	-0.277718	0.845714	-2.84855	0.00698811	0.158575	0.111641	0.739491	0.760529	0.450767	0.991765
SHC4	-0.00340756	0.00945032	-0.360576	0.718416	0.91297	-0.00791695	0.0415668	-0.740079	0.462504	0.773208	0.0126203	0.0352832	0.625765	0.534332	0.991765
SHF	-0.00154573	0.0175366	-0.0881433	0.929763	0.982042	-0.00298111	0.164502	-0.155719	0.876801	0.959364	0.00594029	0.157637	0.135872	0.892472	0.991852
SHISA4	-0.0255674	0.0114876	-2.22565	0.0260378	0.25931	-0.0261595	0.0886527	-2.18497	0.0329878	0.286006	-0.0186977	0.0853372	-0.458492	0.648605	0.991765
SHISA5	-0.0328479	0.0133075	-2.46838	0.0135728	0.193658	-0.0355998	0.135807	-2.54914	0.0134957	0.198865	-0.00568909	0.128205	-0.129673	0.897349	0.992168
SHISA6	-0.0156726	0.0227081	-0.690177	0.490083	0.810751	-0.0173737	0.160598	-0.726986	0.4705	0.778507	0.000140776	0.267016	0.00193205	0.998466	0.999945
SHISA7	0.0134453	0.0207951	0.646562	0.517915	0.823843	0.00481629	0.268778	0.218795	0.827586	0.942533	0.0850263	0.322662	1.34109	0.185988	0.991765
SHISA9	-0.166633	0.0781768	-2.13149	0.0330492	0.289992	-0.207574	2.49948	-2.42218	0.0191632	0.226201	0.036404	2.38129	0.190754	0.849495	0.991765
SHMT1	0.00119036	0.0158533	0.0750862	0.940146	0.985127	0.00760483	0.108949	0.456502	0.649752	0.870701	-0.0603563	0.176888	-1.16964	0.247723	0.991765
SHOC2	0.0132021	0.031188	0.423308	0.672071	0.893567	0.000566275	0.566943	0.0172939	0.986262	0.996674	0.136743	0.488297	1.33558	0.187773	0.991765
SHPRH	0.0655434	0.0452695	1.44785	0.14766	0.530108	0.054449	1.24566	1.13728	0.260148	0.632367	0.159169	1.13563	1.14443	0.257927	0.991765
SHQ1	0.00771339	0.0158552	0.486488	0.626621	0.874765	-0.000119454	0.128751	-0.00706288	0.994389	0.99871	0.0645269	0.139833	1.41663	0.16283	0.991765
SHROOM1	-0.00264762	0.00447109	-0.592163	0.553741	0.840877	-0.00344742	0.00875182	-0.727674	0.469772	0.778404	0.00386755	0.0103124	0.286027	0.776047	0.991765
SHROOM2	0.00375853	0.0199194	0.188687	0.850338	0.957414	-0.000702478	0.280226	-0.0335853	0.973324	0.992476	0.0472427	0.257158	0.723441	0.472801	0.991765
SHROOM3	0.00823481	0.00843458	0.976316	0.328908	0.709583	0.0064407	0.0655696	0.70882	0.481305	0.785537	0.0194091	0.0418706	0.855901	0.396161	0.991765
SHROOM4	0.000262434	0.00586234	0.0447662	0.964294	0.991023	0.00429315	0.0219465	0.673381	0.503407	0.796835	-0.0217948	0.0146876	-1.46135	0.150215	0.991765
SHTN1	0.0633868	0.0450755	1.40624	0.159653	0.546603	0.0396786	1.40072	0.841371	0.403632	0.740751	0.313996	1.36619	2.04789	0.0458732	0.991765
SIAE	-0.0153574	0.0174524	-0.879962	0.37888	0.743596	-0.0274155	0.165768	-1.44907	0.152759	0.513435	0.0534791	0.137587	1.18306	0.242413	0.991765
SIAH1	-0.00501019	0.0253168	-0.1979	0.843123	0.954555	-0.00565824	0.251538	-0.210853	0.833749	0.943841	0.000235861	0.263093	0.00308919	0.997548	0.999945
SIAH2	-0.0178854	0.0236597	-0.755946	0.449681	0.792327	-0.024379	0.234977	-0.975861	0.333229	0.694471	0.0386257	0.254313	0.524111	0.602532	0.991765
SIAH3	-0.000370676	0.0378156	-0.00980221	0.992179	0.99736	0.0145737	0.742734	0.361825	0.718811	0.901846	-0.111489	0.652493	-1.0151	0.314977	0.991765
SIDT1	-0.00915504	0.0353666	-0.258861	0.795742	0.939553	-0.0258856	0.648932	-0.683893	0.496795	0.793279	0.105918	0.569715	1.06701	0.291125	0.991765
SIDT2	-0.00483866	0.0169161	-0.286039	0.774848	0.934425	0.0064155	0.151778	0.342656	0.733109	0.906037	-0.0548509	0.145521	-1.38973	0.170806	0.991765
SIGMAR1	-0.0057408	0.0101141	-0.567606	0.570303	0.847316	-0.0088604	0.0799031	-0.857977	0.394474	0.7341	0.0675418	0.0817015	1.34941	0.185051	0.991765
SIK2	-0.0824035	0.0468589	-1.75855	0.0786544	0.407198	-0.068918	1.08471	-1.38373	0.171798	0.538443	-0.18635	0.969413	-1.34765	0.183881	0.991765
SIK3	0.0245802	0.0549689	0.447166	0.654755	0.889069	0.0218902	2.85226	0.386386	0.700639	0.892983	0.0677977	2.52695	0.298561	0.76652	0.991765
SIKE1	-0.00976597	0.0225365	-0.43334	0.664768	0.891862	-0.015201	0.196592	-0.627141	0.533054	0.812035	0.0249054	0.212632	0.40682	0.685887	0.991765
SIL1	-0.0318827	0.0415664	-0.767031	0.443063	0.788332	-0.028519	0.790081	-0.646173	0.520743	0.806015	-0.0582798	0.914701	-0.471368	0.639441	0.991765
SIMC1	-0.0334162	0.0362592	-0.921591	0.356742	0.72613	-0.0387409	0.811646	-1.03231	0.306259	0.672796	0.041335	0.84542	0.293965	0.770009	0.991765
SIN3A	0.00276821	0.0233122	0.118745	0.905477	0.97496	0.010481	0.265147	0.419809	0.676193	0.879979	-0.0497281	0.297484	-0.763471	0.448792	0.991765
SIN3B	-0.016863	0.0320066	-0.526859	0.598292	0.860128	-0.0389496	0.38987	-1.11899	0.267806	0.638242	0.104031	0.43838	1.27746	0.207375	0.991765
SIPA1L1	-0.0616622	0.0478801	-1.28784	0.1978	0.596967	-0.0662482	3.68086	-1.35677	0.180167	0.547049	0.0530526	3.65884	0.217243	0.828908	0.991765
SIPA1L2	0.0227972	0.0397963	0.572847	0.566748	0.846418	0.046367	0.700973	1.09191	0.279436	0.649606	-0.147294	0.689594	-1.29122	0.202602	0.991765
SIPA1L3	-0.0294411	0.0597793	-0.492496	0.622368	0.872074	-0.00570481	1.49689	-0.0889918	0.929398	0.977414	-0.187732	1.30988	-1.13403	0.262222	0.991765
SIRPA	0.0131808	0.0453318	0.290764	0.771232	0.933811	0.00626354	0.980473	0.131402	0.895917	0.965785	0.078639	0.850659	0.5363	0.594146	0.991765
SIRT1	-0.0659922	0.0228394	-2.8894	0.00385972	0.117367	-0.0676046	0.25828	-2.78529	0.00723362	0.159831	-0.0535304	0.313554	-0.793303	0.431373	0.991765
SIRT2	-0.0437823	0.0255836	-1.71134	0.0870181	0.427867	-0.0363513	0.384347	-1.33709	0.18647	0.553351	-0.101267	0.36621	-1.33923	0.18659	0.991765
SIRT3	0.000736121	0.020592	0.035748	0.971483	0.992577	0.00537578	0.221095	0.25088	0.802803	0.934416	-0.0552863	0.290967	-0.742513	0.461272	0.991765
SIRT4	0.00694161	0.0127996	0.542329	0.587592	0.855223	0.0085836	0.0852206	0.606451	0.546607	0.818793	-0.00042841	0.0794208	-0.0142868	0.988658	0.998967
SIRT5	-0.0241319	0.030167	-0.799944	0.423743	0.775272	-0.0161553	0.547133	-0.508813	0.612834	0.853139	-0.09815	0.574513	-1.01479	0.315122	0.991765
SIRT6	-0.0061291	0.0141528	-0.433067	0.664966	0.891862	-0.0178464	0.123213	-1.15398	0.25329	0.627195	0.0542557	0.125377	1.54541	0.128592	0.991765
SIRT7	-0.0109025	0.0128905	-0.845777	0.397677	0.758903	-0.00214911	0.110236	-0.150053	0.881249	0.960274	-0.0482322	0.0546671	-1.63074	0.109268	0.991765
SIVA1	-0.0211875	0.0161803	-1.30946	0.190379	0.588006	-0.0314215	0.132656	-1.80166	0.0768516	0.39003	0.0420604	0.127567	0.97011	0.33669	0.991765
SKA2	0.00518351	0.0261454	0.198257	0.842844	0.954555	-0.0070976	0.255107	-0.257438	0.797762	0.932713	0.114878	0.379789	1.39419	0.169461	0.991765
SKAP2	0.0278409	0.0249651	1.1152	0.264766	0.664794	0.0272676	0.304806	0.99342	0.324675	0.689616	0.0305865	0.254855	0.50922	0.612852	0.991765
SKI	0.0526221	0.0368005	1.42993	0.152737	0.535879	0.0497596	0.614589	1.29369	0.200955	0.570297	0.0835977	0.773161	0.660716	0.511846	0.991765
SKIL	-0.00465675	0.0201094	-0.231571	0.816871	0.946995	-0.00444627	0.193409	-0.209645	0.834687	0.944078	-0.00653097	0.187777	-0.103198	0.918221	0.993397
SKIV2L	0.00512135	0.00820071	0.6245	0.532299	0.831043	0.00584076	0.0456166	0.676841	0.501226	0.795374	-0.00158389	0.0597434	-0.0601206	0.952301	0.994423
SKP1	-0.128807	0.0427537	-3.01276	0.00258881	0.102106	-0.144803	0.651147	-3.29477	0.0016915	0.084987	0.15321	0.799473	0.830256	0.411637	0.991765
SKP2	-0.0030481	0.0156459	-0.194819	0.845535	0.955655	-0.0058312	0.110958	-0.334014	0.739609	0.908718	0.00830884	0.0948753	0.235603	0.814709	0.991765
SLAIN1	-0.0208789	0.0487794	-0.428028	0.668631	0.891894	-0.0231433	1.16116	-0.44605	0.657239	0.87445	-0.00364397	1.08202	-0.0254565	0.979793	0.997673
SLAIN2	-0.0787956	0.0348092	-2.26365	0.0235959	0.24887	-0.103549	0.584451	-2.81261	0.00671578	0.155913	0.129873	0.68283	1.21499	0.230112	0.991765
SLBP	-0.0422653	0.0213427	-1.98031	0.0476682	0.334192	-0.0497863	0.171424	-2.14874	0.0360035	0.294185	-0.000144908	0.17839	-0.00264275	0.997902	0.999945
SLC10A7	-0.0426907	0.0270931	-1.5757	0.115094	0.478807	-0.0434535	0.319424	-1.46249	0.149063	0.509838	-0.0389268	0.237072	-0.589817	0.557986	0.991765
SLC11A2	-0.0504775	0.0222231	-2.27139	0.0231233	0.246844	-0.053384	0.389434	-2.31627	0.0241362	0.249823	-0.0120067	0.381005	-0.143195	0.886715	0.991765
SLC12A1	0.00419895	0.00661528	0.634736	0.525601	0.828822	0.00328743	0.023318	0.487742	0.627591	0.860862	0.0281265	0.0674141	0.814486	0.419254	0.991765
SLC12A2	-0.018651	0.0290788	-0.641395	0.521266	0.826214	-0.00968759	0.517115	-0.317034	0.752368	0.914908	-0.10463	0.524952	-1.10557	0.274237	0.991765
SLC12A5	-0.0448452	0.0377855	-1.18684	0.235292	0.635698	-0.0284276	0.6536	-0.703509	0.484583	0.786605	-0.159142	0.605621	-1.49263	0.141856	0.991765
SLC12A6	0.0884565	0.0339685	2.60408	0.00921221	0.167825	0.0898846	0.659063	2.4986	0.0153551	0.207602	0.0767094	0.593367	0.743487	0.460688	0.991765
SLC12A8	0.0371154	0.0252998	1.46702	0.14237	0.52397	0.026484	0.284513	0.976968	0.332685	0.694471	0.10891	0.219954	1.54601	0.128446	0.991765
SLC12A9	0.00645033	0.013121	0.491602	0.623001	0.872628	0.00954878	0.109824	0.679983	0.499249	0.794857	-0.0148571	0.0997864	-0.403452	0.688347	0.991765
SLC13A3	-0.0148	0.0346451	-0.427189	0.669242	0.891894	-0.0185342	0.488477	-0.4998	0.619127	0.85594	0.0108291	0.549223	0.111467	0.911695	0.993397
SLC14A1	0.0130779	0.00718009	1.82141	0.068545	0.382831	0.0129119	0.0309934	1.66218	0.101929	0.442486	0.0140517	0.0185449	0.746871	0.458661	0.991765
SLC14A2	-0.00281438	0.0141238	-0.199264	0.842056	0.954555	0.000924601	0.0998008	0.0622471	0.950582	0.983608	-0.0380791	0.130738	-0.834752	0.407852	0.991765
SLC15A2	0.0317406	0.0106336	2.98494	0.00283638	0.104866	0.0406243	0.0825373	3.5748	0.000719058	0.0620992	-0.0307728	0.0622554	-1.02081	0.312291	0.991765
SLC15A4	-0.0326617	0.0237986	-1.37242	0.169933	0.561913	-0.0147956	0.316423	-0.582907	0.562239	0.828412	-0.16257	0.336929	-2.37521	0.021439	0.991765
SLC16A1	-0.0346128	0.0139055	-2.48914	0.0128051	0.188251	-0.0427521	0.109176	-2.85454	0.0059873	0.148794	0.0162486	0.107989	0.434004	0.666164	0.991765
SLC16A1-AS1	0.0425104	0.0392129	1.08409	0.278324	0.676197	0.0445046	0.766774	1.06379	0.291879	0.659005	0.0280864	0.705732	0.249625	0.803906	0.991765
SLC16A10	-0.0294896	0.0313205	-0.941541	0.346428	0.720117	-0.0157423	0.528661	-0.477302	0.63496	0.864365	-0.155725	0.52005	-1.55812	0.125551	0.991765
SLC16A14	-0.035279	0.0182979	-1.92804	0.0538507	0.350607	-0.0402362	0.200091	-2.08665	0.0413731	0.307663	0.00956733	0.228996	0.164959	0.869645	0.991765
SLC16A2	0.0127816	0.0224144	0.570241	0.568514	0.846709	0.0115081	0.217704	0.480499	0.632699	0.862812	0.0217671	0.305005	0.342159	0.733674	0.991765
SLC16A4	0.00450552	0.0142642	0.315861	0.752108	0.927079	0.0042718	0.0837378	0.293125	0.770491	0.922518	0.00984145	0.167882	0.141333	0.888246	0.991765
SLC16A6	-0.0245208	0.00911455	-2.69029	0.0071389	0.149137	-0.0215261	0.0762888	-2.22765	0.0298398	0.27764	-0.0486712	0.0638676	-1.77366	0.0822473	0.991765
SLC16A7	-0.0162937	0.0410815	-0.396618	0.691649	0.904091	-0.0335092	1.06621	-0.770708	0.444041	0.764053	0.127054	0.928362	1.0127	0.31611	0.991765
SLC16A9	-0.0365419	0.00974642	-3.74927	0.000177351	0.027312	-0.0419648	0.0556133	-4.23968	8.22983e-05	0.0266215	0.136341	0.104917	2.43956	0.0193003	0.991765
SLC17A5	-0.0456427	0.0338707	-1.34756	0.177801	0.570866	-0.0219252	0.585601	-0.599645	0.551103	0.821429	-0.189101	0.575451	-2.10289	0.0405613	0.991765
SLC17A6	0.000673273	0.00372898	0.180552	0.856719	0.958459	0.000480393	0.00570742	0.120976	0.904133	0.968846	0.00211248	-0.000427542	0.194749	0.846384	0.991765
SLC17A7	0.0160438	0.0168791	0.950515	0.341851	0.718049	-0.000560883	0.198418	-0.0165065	0.986906	0.996687	0.0214833	0.0281159	1.10464	0.274636	0.991765
SLC18B1	-0.0373395	0.023812	-1.56809	0.116859	0.479987	-0.0295427	0.344326	-1.17887	0.243313	0.617123	-0.109816	0.355563	-1.43728	0.156904	0.991765
SLC19A1	0.0124798	0.0111528	1.11899	0.263144	0.662738	0.0153782	0.0822781	1.31484	0.193795	0.562569	-0.01657	0.10602	-0.447499	0.656459	0.991765
SLC19A2	-0.00952203	0.0189794	-0.501703	0.615877	0.869393	-0.00552328	0.249324	-0.280063	0.780436	0.926373	-0.0596772	0.216415	-0.854422	0.396971	0.991765
SLC1A1	-0.0496347	0.0357637	-1.38785	0.165182	0.55477	-0.0501167	0.533204	-1.32516	0.190368	0.557923	-0.0455588	0.551887	-0.414254	0.680471	0.991765
SLC1A2	-0.100036	0.0424142	-2.35854	0.0183469	0.223209	-0.0803808	0.787183	-1.78487	0.0795674	0.396034	-0.254339	0.673325	-2.01565	0.0492606	0.991765
SLC1A3	0.0028864	0.0122246	0.236114	0.813344	0.945273	0.0104598	0.106657	0.728223	0.469438	0.778404	-0.0170153	0.0419	-0.73077	0.468351	0.991765
SLC1A4	0.0278283	0.0285177	0.975825	0.329151	0.709583	0.0468116	0.403693	1.55869	0.124567	0.475696	-0.14623	0.454611	-1.60798	0.114174	0.991765
SLC1A6	-0.0501817	0.025054	-2.00294	0.0451839	0.326536	-0.0607531	0.121689	-2.08513	0.0434988	0.314366	-0.020186	0.126411	-0.411293	0.682626	0.991765
SLC20A1	-0.000521328	0.019012	-0.027421	0.978124	0.993795	0.00532277	0.192277	0.262093	0.794189	0.932024	-0.0419506	0.15284	-0.775819	0.441532	0.991765
SLC20A2	0.0275997	0.0439548	0.62791	0.530063	0.830775	0.044723	1.02875	0.967259	0.337473	0.699047	-0.13314	1.05247	-0.939837	0.351847	0.991765
SLC22A1	0.000902221	0.00784385	0.115023	0.908427	0.975939	0.00434317	0.0394503	0.516228	0.607679	0.850378	-0.0219672	0.0347954	-1.01279	0.316065	0.991765
SLC22A10	0.00167402	0.018591	0.0900447	0.928252	0.98159	0.00318768	0.184555	0.161907	0.871947	0.958313	-0.010781	0.20558	-0.190895	0.849386	0.991765
SLC22A14	0.00875674	0.0168034	0.521129	0.602277	0.862315	0.0184149	0.129504	0.987932	0.327361	0.690751	-0.0331395	0.130413	-0.853617	0.397413	0.991765
SLC22A15	0.0386363	0.027124	1.42443	0.154321	0.538656	0.0463997	0.391894	1.63753	0.106991	0.452009	-0.046398	0.3901	-0.494771	0.622942	0.991765
SLC22A17	-0.0573502	0.0472902	-1.21273	0.225233	0.625562	-0.0733727	0.939909	-1.47768	0.14496	0.50378	0.0990174	0.876863	0.638337	0.526314	0.991765
SLC22A23	0.0172048	0.0431974	0.398283	0.690421	0.903611	0.0486538	0.953937	1.06357	0.291979	0.659005	-0.241694	1.04544	-1.84142	0.0715324	0.991765
SLC22A24	0.0109	0.00552467	1.97296	0.0484997	0.336238	0.0119316	0.0197969	2.10006	0.0401299	0.303075	-0.00700839	0.030528	-0.296068	0.768412	0.991765
SLC22A25	8.60949e-05	0.00579071	0.0148678	0.988138	0.996388	0.000436981	0.0163584	0.0715112	0.94324	0.980657	-0.00300386	0.0192042	-0.165653	0.869102	0.991765
SLC22A4	-0.0112342	0.014694	-0.764544	0.444543	0.788921	-0.00801741	0.117774	-0.531949	0.596815	0.846215	-0.0729928	0.22067	-1.10529	0.274356	0.991765
SLC22A5	-0.0191491	0.0121611	-1.57462	0.115344	0.478807	-0.0219652	0.132403	-1.73671	0.0878034	0.413342	0.0153566	0.121987	0.346869	0.730154	0.991765
SLC22A6	-0.00256456	0.00711928	-0.360227	0.718677	0.91297	-0.00137521	0.0234664	-0.187163	0.852193	0.951768	-0.0208098	0.0522952	-0.723099	0.473009	0.991765
SLC22A8	0.000881892	0.00481844	0.183024	0.854779	0.957843	0.000712928	0.0141121	0.13751	0.891109	0.96422	0.00195312	0.0100128	0.149615	0.881674	0.991765
SLC22A9	-0.00330849	0.00541913	-0.610521	0.541517	0.835824	-0.00374177	0.0166162	-0.654154	0.515625	0.804016	0.00048802	0.0175163	0.0288224	0.977122	0.997268
SLC23A2	0.050641	0.0543831	0.931191	0.351755	0.722783	0.0465681	1.7704	0.827086	0.411614	0.745901	0.107301	1.83293	0.510956	0.611644	0.991765
SLC24A2	0.201952	0.0689555	2.92873	0.00340351	0.112961	0.150324	1.70016	1.99395	0.0514152	0.338743	0.466267	1.63685	2.73341	0.00865987	0.991765
SLC24A3	-0.00779416	0.0583889	-0.133487	0.893808	0.971522	-0.0131758	2.56519	-0.213694	0.831543	0.943776	0.0389641	2.41196	0.214392	0.831119	0.991765
SLC24A4	-0.0103236	0.00820537	-1.25815	0.208338	0.606674	-0.0108228	0.0309354	-1.30495	0.197119	0.564889	0.0127461	0.00231763	0.226077	0.822709	0.991765
SLC24A5	-0.00410856	0.00942377	-0.435978	0.662853	0.891511	-0.00460929	0.0456812	-0.482906	0.631	0.862389	0.0152454	0.186474	0.256913	0.798307	0.991765
SLC25A1	0.0139503	0.0108491	1.28585	0.198494	0.598435	0.0214403	0.0909091	1.82419	0.0733311	0.383471	-0.0291824	0.060556	-1.03466	0.305838	0.991765
SLC25A11	-0.0138167	0.0204656	-0.675119	0.4996	0.813994	-0.0150245	0.156009	-0.706693	0.482658	0.785537	0.00143911	0.180641	0.0190459	0.984892	0.998376
SLC25A12	-0.0764445	0.0562819	-1.35824	0.174387	0.567709	-0.0848466	2.12669	-1.43428	0.15692	0.51959	0.00376321	1.90619	0.0205894	0.983656	0.998361
SLC25A13	-0.0564488	0.0484797	-1.16438	0.24427	0.646055	-0.0840517	0.844806	-1.59109	0.117122	0.468486	0.0908789	0.879494	0.744641	0.459996	0.991765
SLC25A14	0.012057	0.0126797	0.950895	0.341658	0.718049	0.00719049	0.112999	0.552997	0.582413	0.837331	0.106346	0.084907	1.85808	0.0716618	0.991765
SLC25A16	0.0171185	0.0371819	0.460399	0.64523	0.883779	0.0112845	0.610276	0.285011	0.776661	0.925172	0.0606857	0.631904	0.56088	0.5774	0.991765
SLC25A17	0.0334333	0.0231816	1.44223	0.149237	0.532245	0.0275064	0.285542	1.10772	0.272602	0.64342	0.0736416	0.261603	1.13861	0.260324	0.991765
SLC25A18	0.00435953	0.00585668	0.744369	0.456653	0.794815	0.00612155	0.019533	0.978429	0.331969	0.693989	-0.00811948	0.0227543	-0.487653	0.62794	0.991765
SLC25A21	0.00369815	0.0097873	0.377852	0.70554	0.909484	-0.00110288	0.0531411	-0.106546	0.91552	0.972963	0.0441994	0.0519599	1.47015	0.147856	0.991765
SLC25A22	-0.00877732	0.0138443	-0.634002	0.526079	0.828841	-0.00917897	0.150962	-0.636806	0.526783	0.809378	-0.003996	0.122473	-0.0803512	0.936284	0.993857
SLC25A23	0.0199826	0.0246461	0.81078	0.417492	0.771282	0.0328376	0.328022	1.25771	0.213589	0.585897	-0.0851876	0.331272	-1.14071	0.259457	0.991765
SLC25A24	-0.00608734	0.0165213	-0.368454	0.712535	0.910877	-0.00494739	0.152792	-0.288812	0.773766	0.924009	-0.0212749	0.195056	-0.340257	0.735097	0.991765
SLC25A25	-0.0458543	0.0243716	-1.88146	0.059909	0.363765	-0.05035	0.283499	-1.97718	0.0528315	0.340922	0.00312683	0.374326	0.0371991	0.970475	0.996381
SLC25A25-AS1	-0.0182154	0.0133952	-1.35985	0.173878	0.567314	-0.0113589	0.124808	-0.822442	0.414229	0.748056	-0.12691	0.181614	-2.30787	0.0252083	0.991765
SLC25A26	-0.0439066	0.0318648	-1.3779	0.168234	0.558843	-0.0752553	0.449887	-2.21602	0.0306704	0.2782	0.18692	0.443921	2.02842	0.0478934	0.991765
SLC25A27	-0.032899	0.0398062	-0.826479	0.408532	0.766098	-0.0460051	0.803932	-1.10426	0.274089	0.644348	0.104502	0.863647	0.774697	0.442189	0.991765
SLC25A28	-0.0228611	0.0250994	-0.910822	0.362389	0.73047	-0.0229677	0.329738	-0.874435	0.385526	0.728715	-0.0217406	0.280349	-0.255247	0.799592	0.991765
SLC25A29	0.00138862	0.0271358	0.0511729	0.959188	0.990223	0.019874	0.297983	0.661967	0.510641	0.801218	-0.0811045	0.25836	-1.2788	0.206908	0.991765
SLC25A3	-0.0978682	0.0466032	-2.10003	0.0357263	0.297596	-0.104499	0.630395	-2.16276	0.034908	0.292069	-0.0093638	0.641535	-0.053047	0.957991	0.995232
SLC25A30	-0.00323021	0.00859677	-0.375747	0.707105	0.909484	-0.00871337	0.0547957	-0.928745	0.356911	0.712694	0.0254786	0.0408182	1.18684	0.240932	0.991765
SLC25A32	-0.0356311	0.0216846	-1.64315	0.100352	0.453661	-0.0384686	0.213534	-1.68334	0.0977412	0.436099	-0.00997901	0.247872	-0.145231	0.885116	0.991765
SLC25A33	-0.0273629	0.0199252	-1.37328	0.169665	0.561796	-0.0305078	0.215697	-1.38478	0.17148	0.537916	-0.0132297	0.177144	-0.283272	0.778145	0.991765
SLC25A34	0.0201157	0.0121784	1.65176	0.0985838	0.450413	0.0207999	0.0792941	1.59278	0.116704	0.468464	0.0155495	0.0896008	0.460907	0.646876	0.991765
SLC25A36	-0.160115	0.0438755	-3.64931	0.000262949	0.0340172	-0.168513	0.909906	-3.57948	0.000708616	0.0620992	-0.104604	0.629158	-0.864225	0.391617	0.991765
SLC25A37	-0.04936	0.0337476	-1.46262	0.143571	0.525435	-0.0470997	0.500618	-1.3269	0.189796	0.557235	-0.0706235	0.56254	-0.648678	0.519533	0.991765
SLC25A38	-0.00792865	0.0116917	-0.678141	0.497682	0.813505	-0.0133536	0.110395	-1.06525	0.291224	0.658888	0.0283424	0.0933531	0.874393	0.38611	0.991765
SLC25A39	0.0132093	0.0180664	0.731155	0.464684	0.798226	0.0184788	0.20218	0.929446	0.356551	0.712462	-0.0117604	0.156309	-0.271737	0.78695	0.991765
SLC25A4	-0.0301884	0.0409087	-0.737945	0.460548	0.796884	-0.0488669	0.454694	-1.15248	0.254201	0.627924	0.221151	0.613484	1.42183	0.162902	0.991765
SLC25A40	-0.0113892	0.0258037	-0.441377	0.65894	0.890772	-0.0345518	0.314235	-1.23664	0.221258	0.59654	0.122931	0.310731	1.82708	0.0736966	0.991765
SLC25A41	7.88844e-06	0.0135565	0.000581892	0.999536	0.999999	-0.000987466	0.138299	-0.0683246	0.945765	0.981746	0.00729672	0.0953283	0.18657	0.852757	0.991765
SLC25A42	0.00334993	0.0284186	0.117878	0.906164	0.97496	0.00039611	0.414173	0.0133134	0.989424	0.997467	0.0340891	0.461406	0.355169	0.723966	0.991765
SLC25A43	-0.00750859	0.00680021	-1.10417	0.269519	0.669788	-0.0136584	0.0313892	-1.85975	0.0680492	0.373506	0.0294491	0.0258827	1.6357	0.108221	0.991765
SLC25A44	-0.0108562	0.013628	-0.796608	0.425679	0.776344	-0.0109073	0.129391	-0.759919	0.450413	0.766783	-0.0103885	0.137703	-0.23924	0.811903	0.991765
SLC25A45	-0.00651911	0.00575883	-1.13202	0.257626	0.658751	-0.00684641	0.013899	-1.18155	0.242255	0.616088	0.0198844	-0.0025837	0.382072	0.70516	0.991765
SLC25A46	-0.0593133	0.0333521	-1.7784	0.0753386	0.399042	-0.0808086	0.611283	-2.2909	0.0256608	0.257634	0.122007	0.510318	1.19092	0.239343	0.991765
SLC25A48	0.00592398	0.00482996	1.22651	0.220008	0.618571	0.00621689	0.0122411	1.19824	0.235748	0.610539	0.00402083	0.00575146	0.304031	0.762374	0.991765
SLC25A5	-0.0556493	0.0264646	-2.10278	0.0354852	0.297596	-0.0691119	0.20401	-2.53772	0.0141195	0.202941	0.172624	0.369541	1.53932	0.130993	0.991765
SLC25A53	-0.0242907	0.0229524	-1.05831	0.289916	0.683167	-0.012397	0.228908	-0.492488	0.624253	0.859269	-0.082947	0.187091	-1.48382	0.144171	0.991765
SLC25A6	-0.03617	0.0341374	-1.05954	0.289353	0.683162	-0.0410965	0.299	-1.15747	0.2524	0.626985	0.0240907	0.374018	0.194003	0.847184	0.991765
SLC26A10	-0.00579472	0.008335	-0.695227	0.486913	0.808489	-0.00279737	0.042701	-0.313837	0.754782	0.915223	-0.0266664	0.0373092	-1.13373	0.262347	0.991765
SLC26A11	-0.00857615	0.0226275	-0.379014	0.704678	0.909484	-0.00917513	0.230994	-0.390975	0.697263	0.891226	-0.000653315	0.224791	-0.00765464	0.993928	0.99964
SLC26A2	-0.00466506	0.0119054	-0.391846	0.695172	0.905388	-0.00100249	0.101139	-0.0770207	0.938875	0.979621	-0.0234237	0.0792549	-0.795202	0.430278	0.991765
SLC26A3	-0.00432582	0.0423669	-0.102104	0.918674	0.979478	-0.00871999	0.986621	-0.18256	0.855787	0.953046	0.0118852	0.460286	0.129547	0.897447	0.992168
SLC26A4	0.000648572	0.0103604	0.0626011	0.950084	0.988423	0.00225063	0.0600728	0.194405	0.846547	0.948763	-0.00579439	0.0421023	-0.249578	0.803942	0.991765
SLC26A4-AS1	0.00179302	0.00678279	0.264348	0.791512	0.938311	-0.000700449	0.0346914	-0.0936769	0.925692	0.976387	0.0133763	0.00988819	0.830001	0.410507	0.991765
SLC26A5	-0.00609683	0.0116739	-0.522264	0.601487	0.861718	-0.00692423	0.049444	-0.574169	0.568363	0.830867	0.00622074	0.134116	0.133692	0.894186	0.992105
SLC26A8	-0.00759316	0.0113187	-0.67085	0.502316	0.814842	-0.00602965	0.0515939	-0.52295	0.603145	0.849673	-0.0490681	0.0465112	-0.826273	0.415283	0.991765
SLC27A1	0.0126215	0.0331086	0.381215	0.703044	0.908966	0.0216404	0.38803	0.585629	0.560454	0.826953	-0.0240904	0.314729	-0.323128	0.747954	0.991765
SLC27A2	6.15544e-05	0.00464682	0.0132466	0.989431	0.996388	0.00115544	0.0118694	0.23628	0.814057	0.937826	-0.0101162	0.0144723	-0.678198	0.500792	0.991765
SLC27A3	0.00716765	0.00647367	1.1072	0.268207	0.668901	0.00944378	0.0238539	1.36719	0.176898	0.544402	-0.00926617	0.0093381	-0.499242	0.619812	0.991765
SLC27A4	-0.0221552	0.0305643	-0.724872	0.468531	0.801946	-0.0218077	0.448496	-0.648257	0.519404	0.805305	-0.0237989	0.329522	-0.32529	0.746327	0.991765
SLC27A5	0.00244476	0.0158198	0.154538	0.877186	0.965732	-0.00158049	0.119479	-0.096828	0.9232	0.97502	0.0647681	0.147296	1.00842	0.318881	0.991765
SLC27A6	0.00883194	0.014003	0.630717	0.528226	0.829988	0.0177353	0.154314	0.920713	0.361054	0.716282	-0.00114635	0.0314436	-0.0562149	0.955396	0.995115
SLC29A1	-0.035689	0.0340167	-1.04916	0.294104	0.685553	-0.030676	0.399448	-0.743761	0.460373	0.772178	-0.0463531	0.230479	-0.770555	0.444618	0.991765
SLC29A2	0.0187146	0.0164355	1.13867	0.254843	0.65643	0.0283007	0.139085	1.59497	0.11621	0.467593	-0.039201	0.127829	-0.898829	0.373078	0.991765
SLC29A3	-0.00791468	0.00872172	-0.907468	0.36416	0.730835	-0.0106136	0.0375641	-1.11941	0.267652	0.638125	0.00693068	0.0375029	0.311676	0.756591	0.991765
SLC29A4	0.00704024	0.0216352	0.325406	0.744874	0.924226	0.0129134	0.215774	0.555155	0.580946	0.837084	-0.0306257	0.217197	-0.519902	0.60544	0.991765
SLC2A1	0.00777801	0.00703792	1.10516	0.269091	0.66936	0.0131836	0.039591	1.78378	0.0797457	0.396034	-0.0448092	0.0322052	-1.94382	0.0575898	0.991765
SLC2A1-AS1	-0.00998214	0.0098712	-1.01124	0.311902	0.69894	-0.00918936	0.0757798	-0.866375	0.389892	0.731546	-0.0151112	0.056301	-0.560116	0.577917	0.991765
SLC2A12	0.000279757	0.00523537	0.053436	0.957385	0.989423	0.000659713	0.00987532	0.120077	0.904842	0.968898	-0.00347181	0.0198159	-0.201104	0.841438	0.991765
SLC2A13	-0.0805713	0.0607587	-1.32609	0.184811	0.581524	-0.093536	2.40378	-1.47164	0.14658	0.505485	0.0569108	2.15528	0.274964	0.784484	0.991765
SLC2A3	-0.0485947	0.0243923	-1.99221	0.0463475	0.329019	-0.0536778	0.322743	-2.08163	0.0418465	0.308712	-0.00536126	0.310132	-0.0712908	0.943452	0.994164
SLC2A4RG	0.00359509	0.00851992	0.421963	0.673052	0.89446	0.00069506	0.0548477	0.0750223	0.940458	0.980005	0.0194878	0.037257	0.898531	0.373236	0.991765
SLC2A6	-0.0351863	0.0168265	-2.09113	0.0365167	0.300833	-0.0476276	0.170575	-2.65094	0.0103568	0.183571	0.0536327	0.140736	1.11725	0.26926	0.991765
SLC2A8	-0.0434747	0.0123432	-3.52216	0.00042804	0.0392569	-0.0413357	0.09429	-3.24236	0.00197676	0.093097	-0.0755061	0.0969764	-1.53051	0.133156	0.991765
SLC2A9	0.0179381	0.017532	1.02316	0.30623	0.694617	0.0022365	0.116684	0.117233	0.907116	0.969986	0.103244	0.132723	2.32182	0.0243821	0.991765
SLC30A1	-0.0124381	0.0082917	-1.50006	0.133599	0.508423	-0.01157	0.0442103	-1.27964	0.205821	0.57618	-0.017029	0.0299354	-0.818947	0.416727	0.991765
SLC30A10	-0.00401802	0.0116998	-0.343425	0.731278	0.917873	0.00833436	0.10207	0.577237	0.566037	0.829986	-0.0276401	0.0237374	-1.38432	0.172444	0.991765
SLC30A3	-0.0186037	0.00744298	-2.4995	0.0124369	0.186904	-0.0169726	0.0404545	-2.08444	0.0415809	0.308216	-0.026892	0.018931	-1.46514	0.149181	0.991765
SLC30A4	-0.0176229	0.0187456	-0.940108	0.347162	0.720129	-0.0200034	0.194559	-1.02584	0.309273	0.675607	0.011385	0.198064	0.167257	0.867847	0.991765
SLC30A5	-0.046612	0.027803	-1.67651	0.0936392	0.439699	-0.053256	0.353212	-1.82066	0.0738734	0.384988	0.0155582	0.485111	0.173879	0.862667	0.991765
SLC30A6	-0.0236279	0.0289082	-0.817341	0.413734	0.768579	-0.0150445	0.35097	-0.483371	0.630672	0.862389	-0.0775496	0.394896	-0.994099	0.324991	0.991765
SLC30A7	-0.00811896	0.02786	-0.29142	0.77073	0.933613	4.61431e-05	0.409199	0.00155932	0.998761	0.999628	-0.0718164	0.393594	-0.868905	0.389076	0.991765
SLC30A9	-0.0371523	0.0363452	-1.02221	0.306683	0.695047	-0.0279743	0.670678	-0.718318	0.475476	0.781704	-0.0991086	0.629277	-0.979484	0.332085	0.991765
SLC31A1	-0.0652837	0.0221273	-2.95037	0.00317395	0.109788	-0.0737315	0.185185	-3.08086	0.00317546	0.110863	-0.0155283	0.191843	-0.267359	0.790299	0.991765
SLC31A2	0.00791713	0.00607526	1.30318	0.192515	0.589956	0.0124536	0.0279522	1.96569	0.0541787	0.342749	-0.0439256	0.0366136	-2.05095	0.0455633	0.991765
SLC35A1	-0.0291576	0.0153035	-1.90529	0.0567425	0.358473	-0.0316935	0.14751	-1.89858	0.0626507	0.361237	-0.0158015	0.0805787	-0.412467	0.681771	0.991765
SLC35A5	0.00195563	0.0120557	0.162217	0.871135	0.964101	-0.00429483	0.10962	-0.337495	0.736975	0.907745	0.0566733	0.116194	1.50519	0.138604	0.991765
SLC35B1	-0.0142837	0.0147229	-0.970172	0.331961	0.712005	-0.0239058	0.122476	-1.54464	0.127929	0.480295	0.0773528	0.0828734	1.61957	0.112958	0.991765
SLC35B3	-0.0377815	0.017978	-2.10154	0.0355939	0.297596	-0.0397701	0.154871	-2.04962	0.044981	0.320469	-0.0257208	0.137705	-0.538261	0.592799	0.991765
SLC35B4	-0.0657347	0.0309485	-2.124	0.0336701	0.292618	-0.079443	0.430455	-2.461	0.0168851	0.215045	0.0901302	0.440043	0.828027	0.411693	0.991765
SLC35C2	0.00436548	0.0168028	0.259806	0.795013	0.939553	0.0011134	0.157623	0.0636827	0.949444	0.983222	0.043708	0.148548	0.718756	0.475924	0.991765
SLC35D1	-0.000911339	0.0227872	-0.0399935	0.968098	0.991731	0.00622389	0.272934	0.260341	0.795533	0.932418	-0.0717846	0.232125	-0.952739	0.345343	0.991765
SLC35E2B	-0.00928433	0.0192894	-0.481319	0.63029	0.876985	-0.0132498	0.195522	-0.657238	0.513655	0.803329	0.0336866	0.265344	0.507608	0.613973	0.991765
SLC35E3	0.00727426	0.031703	0.22945	0.818519	0.947578	0.0185564	0.536609	0.547519	0.586145	0.839655	-0.0717043	0.50175	-0.799634	0.427728	0.991765
SLC35E4	0.00979578	0.0160626	0.609849	0.541962	0.835824	0.0149401	0.153416	0.8996	0.372092	0.72236	-0.0647637	0.177116	-1.02433	0.310639	0.991765
SLC35F1	-0.0879537	0.0530638	-1.65751	0.0974166	0.448352	-0.091864	2.89992	-1.67389	0.0995947	0.440289	-0.0318116	2.72437	-0.152976	0.879036	0.991765
SLC35F2	0.00923225	0.0107375	0.859817	0.38989	0.752726	0.0150593	0.0798596	1.36459	0.177709	0.545806	-0.0942089	0.0827795	-2.02612	0.0490451	0.991765
SLC35F3	-0.0939388	0.0460572	-2.03961	0.0413889	0.316175	-0.0926085	1.24867	-1.89799	0.0627311	0.361287	-0.104813	1.0455	-0.751327	0.455999	0.991765
SLC35F4	0.060119	0.0622777	0.965338	0.334375	0.714112	0.0529835	1.32331	0.807559	0.422811	0.753544	0.12507	1.32129	0.631839	0.530658	0.991765
SLC35F5	-0.0494883	0.033286	-1.48676	0.137079	0.513717	-0.0405531	0.582826	-1.15444	0.253105	0.627195	-0.128047	0.66156	-1.22934	0.224735	0.991765
SLC35G2	-0.0170571	0.0227554	-0.749584	0.453505	0.793711	-0.0200575	0.334858	-0.844294	0.402011	0.739788	0.016307	0.36221	0.205847	0.837752	0.991765
SLC36A1	-0.0177931	0.0158057	-1.12574	0.260274	0.659701	-0.0188369	0.15165	-1.14845	0.255546	0.629003	-0.00421652	0.101472	-0.0712802	0.943564	0.994164
SLC36A4	0.011421	0.0330726	0.345331	0.729846	0.917457	0.00915401	0.654252	0.262685	0.793734	0.931959	0.0319857	0.636501	0.304749	0.76183	0.991765
SLC37A1	-0.0348337	0.0327043	-1.06511	0.286827	0.68055	-0.00354126	0.512513	-0.101084	0.919836	0.973573	-0.247033	0.510063	-2.70786	0.00926072	0.991765
SLC37A3	0.0230072	0.0318713	0.721878	0.470369	0.802578	0.0340187	0.501747	1.00476	0.31923	0.684872	-0.0626709	0.475786	-0.663587	0.510021	0.991765
SLC37A4	-0.0136188	0.00858438	-1.58647	0.112634	0.473062	-0.0180882	0.045573	-1.93642	0.0577452	0.351388	0.0106642	0.0384701	0.489783	0.626443	0.991765
SLC38A1	0.0359759	0.0570205	0.63093	0.528086	0.829988	0.0330252	1.44103	0.530479	0.597826	0.846269	0.0513411	1.36796	0.361399	0.719333	0.991765
SLC38A10	0.000956383	0.0171399	0.0557985	0.955502	0.989159	-0.00136465	0.175812	-0.0761252	0.939584	0.979944	0.025682	0.187066	0.438938	0.662609	0.991765
SLC38A11	-0.0152109	0.0113686	-1.33797	0.180906	0.576048	-0.0126998	0.0593847	-0.950347	0.34645	0.704854	-0.0217894	0.0311352	-1.00738	0.318631	0.991765
SLC38A2	-0.016047	0.040584	-0.395402	0.692546	0.90441	-0.038798	0.455474	-0.861576	0.392927	0.733554	0.0823647	0.44674	0.879432	0.3834	0.991765
SLC38A6	0.0221859	0.032492	0.68281	0.494727	0.812707	0.00290529	0.587762	0.0847275	0.932773	0.978142	0.191727	0.578528	1.88556	0.0652067	0.991765
SLC38A7	-0.0260696	0.020516	-1.27069	0.203838	0.601515	-0.0293848	0.226526	-1.38365	0.171824	0.538443	0.0202752	0.310222	0.255342	0.799513	0.991765
SLC38A9	0.0280096	0.0324102	0.864223	0.387465	0.751171	0.0376796	0.564066	1.09226	0.279281	0.649502	-0.0447461	0.542835	-0.472885	0.638366	0.991765
SLC39A10	-0.0367518	0.0360608	-1.01916	0.308126	0.695777	-0.0364049	0.713133	-0.949013	0.346593	0.704931	-0.0393871	0.601226	-0.37252	0.71109	0.991765
SLC39A11	0.0101303	0.0174169	0.581635	0.560813	0.843959	0.0155809	0.154522	0.837642	0.405707	0.741932	-0.0286412	0.166525	-0.577331	0.566323	0.991765
SLC39A12	0.00129168	0.00595101	0.217051	0.828168	0.951495	0.00101276	0.0210775	0.169245	0.866199	0.956319	0.026395	0.00218849	0.464944	0.645402	0.991765
SLC39A13	-0.00748771	0.0173434	-0.431733	0.665936	0.891894	-0.0102455	0.121105	-0.55617	0.580309	0.836478	0.0140254	0.121778	0.272595	0.78635	0.991765
SLC39A14	0.0202468	0.0312947	0.646972	0.51765	0.823843	0.0130296	0.442809	0.387583	0.699758	0.892482	0.0671215	0.476502	0.783444	0.437085	0.991765
SLC39A6	0.0026114	0.0244227	0.106925	0.914848	0.97838	-0.0116948	0.231241	-0.446566	0.656869	0.87445	0.0981101	0.18227	1.45001	0.153464	0.991765
SLC39A7	-0.0325301	0.00995259	-3.26851	0.00108116	0.0649134	-0.0343145	0.061549	-3.3237	0.00155113	0.082603	-0.00907128	0.090024	-0.242329	0.809522	0.991765
SLC39A8	-0.0105441	0.00851775	-1.2379	0.215753	0.613024	-0.0132445	0.0489741	-1.5249	0.132776	0.485685	0.0573527	0.0699602	1.31688	0.195379	0.991765
SLC39A9	-0.00276046	0.0222163	-0.124254	0.901115	0.973426	-0.00470206	0.321385	-0.202661	0.840117	0.945776	0.018654	0.339225	0.242092	0.809705	0.991765
SLC3A1	0.0124871	0.0263647	0.473629	0.635764	0.87961	0.0264065	0.165532	0.968167	0.337911	0.699258	-0.185713	0.496031	-1.80443	0.0772253	0.991765
SLC3A2	-0.0989113	0.030405	-3.25312	0.00114144	0.0662495	-0.101386	0.402047	-3.19983	0.00224095	0.0966283	-0.0701188	0.523749	-0.648841	0.519429	0.991765
SLC41A1	0.027118	0.013338	2.03314	0.0420385	0.316935	0.0257407	0.115207	1.85965	0.0680632	0.373506	0.0450161	0.140206	0.902181	0.371313	0.991765
SLC41A2	0.000546556	0.0381266	0.0143353	0.988562	0.996388	0.00240319	0.65599	0.059626	0.952661	0.983996	-0.0152538	0.644822	-0.129734	0.8973	0.992168
SLC41A3	0.00619887	0.0235942	0.262729	0.79276	0.939019	0.0100117	0.289805	0.402694	0.68867	0.886858	-0.0283572	0.26813	-0.378871	0.706397	0.991765
SLC43A1	0.00365567	0.00478442	0.764078	0.444821	0.789198	0.0043802	0.0126013	0.845011	0.401614	0.739788	-0.000512386	0.0066842	-0.0412124	0.967292	0.99581
SLC43A2	-0.0166449	0.0332433	-0.500699	0.616583	0.86969	-0.0162426	0.599779	-0.459249	0.64779	0.869679	-0.0196945	0.575544	-0.202237	0.840557	0.991765
SLC44A1	0.0214447	0.0402174	0.533219	0.593882	0.858588	0.0136509	1.13997	0.328655	0.743613	0.910681	0.138409	1.07785	0.86018	0.393821	0.991765
SLC44A2	-0.0214381	0.0214137	-1.00114	0.316759	0.701537	-0.0241396	0.21908	-1.07679	0.28608	0.65529	0.00669786	0.26072	0.0925788	0.92661	0.993857
SLC44A3	-0.00470157	0.00547394	-0.8589	0.390396	0.753143	-0.0032976	0.0115316	-0.575081	0.567484	0.830422	-0.0191268	0.0169684	-1.04062	0.303089	0.991765
SLC44A5	-0.0239082	0.0481799	-0.496228	0.619733	0.870966	-0.0307798	0.821187	-0.603208	0.548747	0.820352	0.0325683	0.703737	0.222633	0.824815	0.991765
SLC45A1	-0.00382101	0.0193344	-0.197627	0.843337	0.954555	-0.0168403	0.170449	-0.803821	0.424817	0.754216	0.0709427	0.170828	1.41307	0.163867	0.991765
SLC45A4	0.00728542	0.0367128	0.198444	0.842698	0.954555	0.00532838	0.581306	0.135087	0.893016	0.964924	0.019967	0.558139	0.198859	0.843184	0.991765
SLC46A3	-0.0456218	0.0224031	-2.03641	0.0417095	0.316175	-0.0259262	0.227216	-1.0897	0.280398	0.650859	-0.199699	0.251904	-3.00097	0.00420063	0.991765
SLC47A1	-0.0667248	0.0210326	-3.17244	0.00151163	0.0762417	-0.0672068	0.155603	-3.01452	0.00390918	0.123355	-0.0628247	0.224486	-0.99061	0.326675	0.991765
SLC48A1	-0.040785	0.0133475	-3.05564	0.00224583	0.0957173	-0.0427057	0.151917	-3.05871	0.00337485	0.113702	-0.0203959	0.151697	-0.448361	0.655842	0.991765
SLC4A10	-0.0315961	0.0472355	-0.668907	0.503555	0.815488	-0.0416493	3.65625	-0.86557	0.39033	0.732011	0.235036	3.44702	0.948472	0.347479	0.991765
SLC4A1AP	-0.0147063	0.0208418	-0.705615	0.480428	0.807192	-0.0155367	0.248368	-0.716587	0.476535	0.782443	-0.00460465	0.30111	-0.0608927	0.951689	0.994294
SLC4A3	-0.0352375	0.0306033	-1.15142	0.249557	0.651332	-0.0285851	0.487696	-0.881235	0.381866	0.727397	-0.0891212	0.379562	-0.965369	0.339034	0.991765
SLC4A4	-0.0840568	0.0474252	-1.77241	0.0763268	0.402178	-0.09424	1.55913	-1.8995	0.0625281	0.361237	0.0238201	1.41376	0.147511	0.883325	0.991765
SLC4A7	0.041609	0.0391087	1.06393	0.287359	0.68082	0.0372077	1.00358	0.900395	0.371672	0.722206	0.079395	0.987737	0.655727	0.515024	0.991765
SLC4A8	-0.167369	0.0578605	-2.89263	0.00382035	0.116733	-0.171255	1.28974	-2.78726	0.00719521	0.159343	-0.136921	1.40688	-0.79614	0.429737	0.991765
SLC50A1	-7.45947e-05	0.00902065	-0.00826932	0.993402	0.997721	-0.00823892	0.0516546	-0.844784	0.40174	0.739788	0.0482666	0.055	2.03387	0.0473206	0.991765
SLC51A	0.0110681	0.0108166	1.02325	0.306191	0.694617	0.0106116	0.0495996	0.961056	0.340709	0.701528	0.021931	0.0936574	0.407176	0.686132	0.991765
SLC5A11	0.00461409	0.00869387	0.530728	0.595607	0.858967	0.0050286	0.0494765	0.548231	0.58566	0.839245	0.000949561	0.0606172	0.0348176	0.972365	0.997268
SLC5A4	-0.00791895	0.00802051	-0.987338	0.323477	0.706402	-0.00635345	0.0265044	-0.768532	0.445322	0.764053	-0.033003	0.0833238	-0.997316	0.323443	0.991765
SLC5A6	-0.000773778	0.0133621	-0.0579082	0.953822	0.989083	0.00896187	0.0933579	0.576197	0.566735	0.830167	-0.0282071	0.0637027	-1.08037	0.285191	0.991765
SLC5A8	0.00526399	0.00452078	1.1644	0.244263	0.646055	0.00534192	0.010081	1.11281	0.270429	0.641083	0.00465286	0.00372903	0.346128	0.730708	0.991765
SLC6A1	-0.126273	0.063085	-2.00163	0.0453241	0.326536	-0.142129	2.73653	-2.17485	0.0337762	0.289015	0.0905188	2.8628	0.374597	0.709554	0.991765
SLC6A1-AS1	-0.17225	0.100565	-1.71283	0.0867447	0.427068	-0.0310283	0.748352	-0.266135	0.79156	0.931179	-0.5827	1.2983	-2.93163	0.00529479	0.991765
SLC6A11	0.0295639	0.0154414	1.91459	0.0555449	0.355317	0.0225473	0.129229	1.43199	0.157569	0.519719	0.206057	0.0927268	2.60938	0.0140248	0.991765
SLC6A15	-0.0425922	0.0304424	-1.39911	0.16178	0.549784	-0.057806	0.519009	-1.78411	0.0796928	0.396034	0.0719831	0.490299	0.809564	0.42205	0.991765
SLC6A16	0.00470466	0.00491137	0.957912	0.338107	0.716231	0.00612543	0.0153401	1.17586	0.244505	0.618064	-0.00666056	0.012524	-0.452068	0.653187	0.991765
SLC6A17	-0.0476149	0.0350267	-1.35939	0.174024	0.567469	-0.0568252	0.70985	-1.56199	0.123788	0.475296	0.0693179	0.673102	0.534751	0.595207	0.991765
SLC6A6	0.0379823	0.0319519	1.18873	0.234545	0.634627	0.0376992	0.422283	1.116	0.269074	0.640193	0.0403861	0.511168	0.410242	0.683392	0.991765
SLC6A7	0.00532437	0.0122453	0.434808	0.663702	0.891862	0.000772437	0.0727234	0.0602407	0.952173	0.983765	0.0525008	0.109725	1.27183	0.209354	0.991765
SLC6A8	-0.0284557	0.0240781	-1.18181	0.237283	0.638673	-0.0424007	0.229939	-1.65337	0.103715	0.445792	0.0753184	0.167277	1.07663	0.287511	0.991765
SLC6A9	-0.00172675	0.00591434	-0.291961	0.770317	0.933542	-0.00113728	0.0313678	-0.190045	0.849944	0.950284	-0.0265149	0.0332039	-0.683269	0.499302	0.991765
SLC7A1	-0.029647	0.0356255	-0.832184	0.405305	0.764707	-0.0290633	0.378745	-0.727513	0.470168	0.778404	-0.0319144	0.392065	-0.405337	0.686969	0.991765
SLC7A11	0.0110828	0.00879347	1.26034	0.207545	0.606153	0.00757245	0.0323288	0.825214	0.412717	0.747075	0.0505342	0.0372593	1.6427	0.107935	0.991765
SLC7A14	-0.042621	0.0322136	-1.32307	0.185811	0.582255	-0.0734554	0.326801	-2.14063	0.0367213	0.296334	0.186277	0.325186	1.99239	0.0519712	0.991765
SLC7A2	-0.000100331	0.0499352	-0.00200922	0.998397	0.999609	0.0107757	1.00794	0.197783	0.843913	0.94765	-0.0572202	0.838356	-0.458286	0.648745	0.991765
SLC7A5	-0.0329086	0.027406	-1.20078	0.229837	0.629652	-0.022995	0.276277	-0.750447	0.456096	0.770122	-0.0725512	0.236389	-1.18404	0.242031	0.991765
SLC7A6	-0.0850907	0.0359576	-2.36642	0.0179612	0.221403	-0.0846278	0.583974	-2.12777	0.0376633	0.299151	-0.0871621	0.428206	-1.03598	0.305227	0.991765
SLC7A6OS	-0.0140188	0.0238579	-0.587595	0.556804	0.842415	-0.0177924	0.225656	-0.699811	0.486872	0.787996	0.0138024	0.280168	0.199934	0.842348	0.991765
SLC7A8	-0.000147866	0.0544255	-0.00271686	0.997832	0.999522	-0.00631078	1.31241	-0.108617	0.913885	0.972566	0.0439907	1.36224	0.282918	0.778415	0.991765
SLC8A1	0.131114	0.0765625	1.71251	0.0868035	0.427176	0.0888233	1.60816	1.04072	0.303446	0.669714	0.305381	1.24909	1.76262	0.0841128	0.991765
SLC8A1-AS1	0.0181701	0.0233682	0.777557	0.43683	0.783437	0.0250396	0.151693	1.01509	0.315079	0.681079	-0.0419375	0.296842	-0.574747	0.568056	0.991765
SLC8A2	0.0303819	0.0155776	1.95036	0.0511334	0.343535	0.0307943	0.105547	1.92537	0.0591425	0.353936	0.022768	0.0802477	0.331323	0.742674	0.991765
SLC8A3	-0.0551822	0.0546193	-1.01031	0.312348	0.698945	-0.0673649	1.65389	-1.14488	0.25701	0.630298	0.0207104	1.3533	0.141022	0.888423	0.991765
SLC8B1	-0.0313048	0.0248791	-1.25828	0.208291	0.606674	-0.0408714	0.270867	-1.56554	0.122953	0.474563	0.0632889	0.319024	0.77094	0.444392	0.991765
SLC9A1	-0.0160876	0.0228784	-0.703177	0.481945	0.807192	-0.0035288	0.288315	-0.145718	0.884655	0.962353	-0.120384	0.27262	-1.72501	0.0907396	0.991765
SLC9A2	-0.00312668	0.005678	-0.550667	0.581862	0.85272	-0.00365135	0.0182039	-0.635846	0.527404	0.809817	0.0198339	0.0981655	0.522104	0.603918	0.991765
SLC9A3R2	-0.0178637	0.0106306	-1.6804	0.0928787	0.438143	-0.0221687	0.0656605	-2.01855	0.048215	0.331032	0.0461023	0.117128	1.08902	0.281397	0.991765
SLC9A5	-0.0055389	0.0213223	-0.25977	0.795041	0.939553	-0.0149375	0.260023	-0.644936	0.521538	0.806489	0.0466997	0.216907	0.855242	0.396522	0.991765
SLC9A6	0.058446	0.0294433	1.98504	0.0471405	0.332249	0.0529758	0.502225	1.67574	0.0992285	0.439778	0.0942372	0.385223	1.16537	0.249432	0.991765
SLC9A7	-0.0572578	0.0328785	-1.7415	0.0815966	0.414442	-0.0608294	0.629156	-1.76179	0.0834304	0.402961	-0.0225133	0.573969	-0.20906	0.835256	0.991765
SLC9A8	-0.0514053	0.0223664	-2.29832	0.0215434	0.239026	-0.0480068	0.327558	-2.05117	0.044825	0.319751	-0.0871821	0.383899	-1.14807	0.256438	0.991765
SLC9A9	0.0110027	0.0580021	0.189695	0.849548	0.957209	0.0139075	3.802	0.233238	0.816407	0.938683	-0.0400887	3.49688	-0.160309	0.873287	0.991765
SLC9B1	-0.0316279	0.0152515	-2.07376	0.0381016	0.305307	-0.0288197	0.117484	-1.81162	0.0752783	0.387233	-0.0635446	0.157471	-1.18483	0.241718	0.991765
SLC9B2	-0.0118279	0.0324645	-0.364335	0.715608	0.911711	-0.0160983	0.529084	-0.458119	0.648597	0.870082	0.0130537	0.473336	0.153895	0.878316	0.991765
SLC9C2	-0.00348029	0.0147634	-0.235737	0.813637	0.945513	0.00579458	0.129342	0.359843	0.720286	0.901924	-0.0523673	0.108051	-1.41647	0.162876	0.991765
SLCO1A2	0.00550249	0.0061679	0.892119	0.372329	0.738097	0.00818835	0.0334057	1.18258	0.24185	0.615505	-0.00481804	0.0113915	-0.354974	0.724111	0.991765
SLCO1C1	-0.0167735	0.0142194	-1.17962	0.23815	0.640013	-0.0320157	0.0313375	-1.53693	0.132517	0.485355	-0.00347483	0.0180133	-0.178584	0.85899	0.991765
SLCO2A1	-0.00247398	0.00397857	-0.621826	0.534056	0.831596	-0.00341625	0.0063031	-0.816667	0.417496	0.75044	0.00645815	0.00674327	0.501434	0.61828	0.991765
SLCO3A1	-0.0190438	0.051956	-0.366537	0.713964	0.911054	-0.0265048	1.55553	-0.480623	0.632612	0.862812	0.0398896	1.52194	0.25737	0.797956	0.991765
SLCO4A1	-0.0109865	0.0140083	-0.784283	0.432874	0.781447	-0.00475158	0.090692	-0.297871	0.766906	0.92112	-0.0319985	0.0762202	-1.0927	0.279795	0.991765
SLCO4C1	0.00321239	0.00576744	0.556987	0.577536	0.851052	0.00741916	0.0170765	1.21384	0.229781	0.606106	-0.0309587	0.0168348	-1.77719	0.0816573	0.991765
SLCO5A1	-0.0376962	0.0222071	-1.69749	0.089605	0.433051	-0.0425075	0.166766	-1.75142	0.0857252	0.408292	-0.0129529	0.161726	-0.235339	0.814912	0.991765
SLF1	-0.0705084	0.0350312	-2.01273	0.0441428	0.32504	-0.0666435	0.606649	-1.81691	0.0744527	0.385473	-0.110633	0.669514	-0.936098	0.353749	0.991765
SLF2	-0.0465869	0.0333403	-1.39732	0.162318	0.550433	-0.0774752	0.558897	-2.18577	0.0329265	0.286006	0.190541	0.568744	1.94015	0.0580463	0.991765
SLFN5	0.00338471	0.00595039	0.568821	0.569478	0.847058	0.00418499	0.0206736	0.664677	0.508919	0.800125	-0.00330477	0.0241744	-0.181544	0.856679	0.991765
SLFNL1-AS1	0.00825285	0.0133963	0.616054	0.537859	0.833526	0.00691428	0.0750788	0.494735	0.62275	0.858284	0.0233997	0.116479	0.497733	0.620868	0.991765
SLIRP	-0.00701145	0.0215812	-0.324887	0.745266	0.924252	-0.00472603	0.258517	-0.213634	0.83159	0.943776	-0.0520366	0.400131	-0.529954	0.598504	0.991765
SLIT1	0.000310659	0.0111194	0.0279384	0.977711	0.993795	0.00994596	0.0918526	0.737002	0.464123	0.774835	-0.0200618	0.0257074	-1.02236	0.311562	0.991765
SLIT2	0.103179	0.0828562	1.24527	0.213031	0.610064	0.0806543	2.56426	0.924723	0.359699	0.714575	0.311533	2.57468	1.17439	0.24613	0.991765
SLIT3	-0.00342457	0.0128816	-0.265849	0.790355	0.937955	-0.000189174	0.0978285	-0.0131772	0.989532	0.997467	-0.0167919	0.0555661	-0.575444	0.567588	0.991765
SLITRK1	-0.00767538	0.00914184	-0.839588	0.401139	0.761156	-0.00471992	0.0598534	-0.495557	0.622099	0.85818	-0.0422578	0.0778513	-1.29703	0.200609	0.991765
SLITRK2	-0.0743063	0.0326443	-2.27624	0.0228317	0.24508	-0.0909111	0.55837	-2.63943	0.0106747	0.184942	0.0722994	0.646317	0.706432	0.483219	0.991765
SLITRK3	0.0422457	0.018245	2.31547	0.0205873	0.233579	0.0428631	0.212844	2.22338	0.0301425	0.278169	0.0369456	0.206689	0.654083	0.516074	0.991765
SLITRK4	-0.0331952	0.0290367	-1.14322	0.252949	0.65503	-0.052019	0.445822	-1.70868	0.0929135	0.423183	0.156406	0.455164	1.61877	0.111826	0.991765
SLITRK5	0.0498179	0.0560441	0.888905	0.374054	0.740035	0.062067	1.89815	1.05396	0.29632	0.663331	-0.0678248	1.89043	-0.371637	0.711743	0.991765
SLK	-0.0103106	0.0267116	-0.385997	0.699499	0.907838	-0.0162078	0.438164	-0.57778	0.565673	0.829663	0.0470176	0.403791	0.537572	0.593272	0.991765
SLMAP	0.146475	0.0438535	3.3401	0.000837473	0.0572356	0.15563	1.07078	3.40659	0.0012075	0.0759513	0.0391196	1.10153	0.250057	0.803574	0.991765
SLTM	0.000219137	0.0360677	0.00607571	0.995152	0.998393	0.00147276	0.66024	0.0383725	0.969524	0.991488	-0.00925154	0.622132	-0.087699	0.930468	0.993857
SLU7	-0.0325858	0.0195354	-1.66804	0.0953084	0.442838	-0.0409756	0.197492	-2.01012	0.0491264	0.33238	0.061862	0.19066	0.904484	0.370143	0.991765
SLX4	-0.0286993	0.0126377	-2.27092	0.0231516	0.246844	-0.0305786	0.108705	-2.25043	0.0282697	0.26969	-0.016654	0.10393	-0.484123	0.630425	0.991765
SLX4IP	0.0201842	0.0252018	0.800904	0.423187	0.774982	0.00482461	0.349478	0.182604	0.855753	0.953046	0.175159	0.343494	2.08708	0.0420306	0.991765
SMAD1	0.0162038	0.041236	0.392953	0.694354	0.905014	0.0200224	0.452374	0.431828	0.667729	0.877155	0.00175712	0.421279	0.0194833	0.984534	0.998361
SMAD2	-0.0331193	0.0350812	-0.944077	0.34513	0.718892	-0.0501605	0.609559	-1.35249	0.181522	0.549311	0.11173	0.640148	1.03332	0.306455	0.991765
SMAD3	0.0285065	0.0176599	1.61419	0.106487	0.464692	0.0254635	0.149258	1.36246	0.178375	0.546271	0.0538693	0.171847	0.99838	0.322932	0.991765
SMAD4	-0.0402532	0.0154944	-2.59792	0.00937893	0.168996	-0.0433325	0.189821	-2.72458	0.0085185	0.171431	0.0171834	0.230749	0.250166	0.80349	0.991765
SMAD5	-0.00461792	0.0290386	-0.159027	0.873648	0.964731	-0.00935769	0.380212	-0.30475	0.761659	0.918706	0.0355004	0.325055	0.397389	0.692783	0.991765
SMAD7	0.0133262	0.0113856	1.17044	0.241822	0.644065	0.0126531	0.102825	1.04609	0.299907	0.666235	0.0185584	0.0722985	0.550283	0.584591	0.991765
SMAD9	0.0195952	0.017319	1.13143	0.257875	0.658879	0.0275534	0.12751	1.52379	0.133054	0.485964	-0.0687529	0.166948	-1.14117	0.25927	0.991765
SMAP1	0.0265671	0.0453201	0.58621	0.557735	0.842731	0.0249379	1.26218	0.5177	0.606657	0.850378	0.0391233	1.28553	0.292554	0.771081	0.991765
SMAP2	0.0236366	0.0330924	0.71426	0.475067	0.804902	0.0292505	0.539942	0.83967	0.404578	0.74157	-0.0282786	0.661703	-0.266944	0.790617	0.991765
SMARCA1	-0.00837838	0.0342933	-0.244315	0.806986	0.942664	-0.00677507	0.508745	-0.18703	0.852297	0.951792	-0.022223	0.622021	-0.208769	0.835482	0.991765
SMARCA2	0.0915049	0.0546534	1.67428	0.094076	0.440841	0.0809196	2.32816	1.41436	0.162659	0.525494	0.201933	2.29978	1.09276	0.279767	0.991765
SMARCA4	-0.0524145	0.045932	-1.14113	0.253814	0.65589	-0.0502172	0.910594	-1.02794	0.308291	0.674608	-0.0691623	0.847165	-0.512804	0.61036	0.991765
SMARCA5	-0.00925082	0.0295907	-0.312626	0.754565	0.927314	-0.0273095	0.450468	-0.890606	0.376859	0.724913	0.235264	0.510879	2.08506	0.0422219	0.991765
SMARCAD1	0.0515895	0.0355002	1.45322	0.146163	0.528932	0.0287835	0.674541	0.770349	0.444252	0.764053	0.263212	0.544798	2.31257	0.0249275	0.991765
SMARCAL1	-0.01205	0.0322993	-0.373074	0.709093	0.910596	-0.0235777	0.488983	-0.69807	0.487952	0.788639	0.111247	0.468903	1.00712	0.318767	0.991765
SMARCB1	-0.039575	0.0235965	-1.67716	0.093512	0.439699	-0.0538363	0.365699	-2.18728	0.0328102	0.286006	0.122416	0.437827	1.47571	0.146329	0.991765
SMARCC1	0.084864	0.0391106	2.16985	0.0300186	0.27715	0.0867927	0.840723	2.12747	0.0376892	0.299151	0.0629589	0.872411	0.457933	0.648997	0.991765
SMARCC2	0.00254986	0.0341333	0.074703	0.940451	0.985324	0.00138598	0.549808	0.0384756	0.969442	0.991488	0.0127817	0.636809	0.119673	0.905225	0.992717
SMARCD1	-0.0213276	0.0168907	-1.26268	0.206703	0.605085	-0.0208399	0.165884	-1.19346	0.237599	0.612166	-0.0284204	0.256782	-0.426787	0.671378	0.991765
SMARCD2	0.016849	0.0125043	1.34746	0.177833	0.570866	0.0352537	0.0797203	2.54139	0.0137713	0.200178	-0.0629354	0.063117	-2.17905	0.0340964	0.991765
SMARCD3	0.00927646	0.0255268	0.3634	0.716306	0.911863	0.00597564	0.32279	0.222126	0.825004	0.941605	0.039108	0.315946	0.483563	0.63082	0.991765
SMC1A	0.0188204	0.0195572	0.962323	0.335887	0.715115	0.0213876	0.253734	1.05367	0.296449	0.663331	-0.0144334	0.294778	-0.197569	0.844188	0.991765
SMC2	-0.0226495	0.0140467	-1.61244	0.106865	0.465421	-0.0301498	0.103959	-2.02564	0.0474599	0.328215	0.0384358	0.103614	0.904868	0.369901	0.991765
SMC3	-0.0166664	0.0249582	-0.667773	0.504279	0.815926	-0.0143866	0.337156	-0.545509	0.587517	0.840565	-0.0362234	0.32376	-0.468953	0.641154	0.991765
SMC4	-0.00283917	0.00734557	-0.386514	0.699116	0.907484	0.000595958	0.0356583	0.0726613	0.942328	0.980091	-0.0167613	0.022889	-1.01511	0.31497	0.991765
SMC5	-0.00532167	0.0311104	-0.171057	0.864179	0.96078	-0.0124758	0.6033	-0.384302	0.702175	0.893727	0.075162	0.679266	0.690282	0.493228	0.991765
SMC5-AS1	-0.0209637	0.0131355	-1.59595	0.1105	0.470775	-0.0191227	0.128789	-1.35941	0.179335	0.54658	-0.0335007	0.119152	-0.912601	0.365859	0.991765
SMC6	-0.00211907	0.0335057	-0.063245	0.949571	0.988423	-0.00198057	0.565864	-0.0556674	0.9558	0.985963	-0.00320493	0.571849	-0.0321721	0.974464	0.997268
SMCHD1	-0.0106251	0.0442604	-0.240059	0.810284	0.944282	-0.0112042	1.28847	-0.240504	0.810796	0.937184	-0.00525649	1.37573	-0.0370579	0.970587	0.996381
SMCO2	0.0020144	0.00500072	0.402821	0.68708	0.901205	0.00383364	0.0130873	0.72311	0.472549	0.779331	-0.0126621	0.0172931	-0.840879	0.404443	0.991765
SMCO4	-0.0115418	0.00730852	-1.57922	0.114285	0.477047	-0.0129664	0.0235251	-1.72711	0.0895266	0.417839	0.0142623	0.0286374	0.446366	0.657961	0.991765
SMCR5	-0.0200455	0.0147713	-1.35706	0.174763	0.568123	-0.0181028	0.0937296	-1.18257	0.241854	0.615505	-0.0463044	0.157845	-0.822758	0.414576	0.991765
SMCR8	0.00559869	0.0101345	0.55244	0.580647	0.85194	0.00370287	0.0841224	0.350662	0.727125	0.904098	0.027729	0.0927005	0.76858	0.44578	0.991765
SMDT1	-0.0372507	0.0173251	-2.1501	0.0315474	0.283572	-0.0565714	0.140314	-3.13355	0.00271971	0.103856	0.187805	0.176822	3.04798	0.00368506	0.991765
SMG1	-0.077718	0.0381305	-2.03821	0.041529	0.316175	-0.0832137	0.970645	-2.08063	0.0419413	0.308906	-0.0228434	1.05951	-0.180754	0.857296	0.991765
SMG5	-0.0115648	0.0227844	-0.507576	0.61175	0.866726	-0.0176292	0.300524	-0.711764	0.479494	0.784681	0.0218053	0.252576	0.375301	0.709034	0.991765
SMG6	-0.0730068	0.0441038	-1.65534	0.0978553	0.448895	-0.0565572	0.996681	-1.18535	0.240765	0.614461	-0.169543	1.03768	-1.46679	0.148732	0.991765
SMG7	-0.010123	0.0353067	-0.286716	0.77433	0.934425	-0.0148532	0.646171	-0.399021	0.691359	0.888679	0.0322774	0.670312	0.28962	0.773312	0.991765
SMG9	-0.0165447	0.0229228	-0.721756	0.470445	0.802578	-0.0217405	0.302672	-0.890696	0.376811	0.724913	0.0222831	0.281915	0.333958	0.739817	0.991765
SMIM10L1	-0.0174435	0.025715	-0.678341	0.497556	0.813414	-0.0428811	0.0849772	-1.42475	0.162284	0.525189	0.05133	0.113359	1.03722	0.304918	0.991765
SMIM10L2A	0.00331665	0.0115565	0.286995	0.774117	0.934425	0.00124558	0.0774935	0.105952	0.91599	0.972992	0.0627714	0.0423447	0.996563	0.32711	0.991765
SMIM10L2B	-0.0384226	0.0119902	-3.2045	0.00135298	0.0721488	-0.0397809	0.0893439	-3.08696	0.00311192	0.109815	-0.0296671	0.0722167	-0.906774	0.368902	0.991765
SMIM12	-0.0231879	0.0310737	-0.746224	0.455532	0.794815	-0.0183577	0.39976	-0.552015	0.583082	0.838071	-0.0564128	0.515348	-0.646789	0.520745	0.991765
SMIM13	-0.0707009	0.029148	-2.42559	0.0152837	0.203615	-0.0831361	0.398476	-2.69151	0.00930354	0.176249	0.0304162	0.436381	0.345322	0.73131	0.991765
SMIM14	-0.0476689	0.0405031	-1.17692	0.239227	0.641085	-0.0491019	0.784993	-1.14468	0.257092	0.630298	-0.0358875	0.798437	-0.291777	0.771672	0.991765
SMIM17	0.0485223	0.0248457	1.95294	0.0508263	0.342972	0.0584192	0.296912	2.22304	0.0301665	0.278169	-0.0348532	0.328592	-0.456947	0.6497	0.991765
SMIM19	-0.0739202	0.0209702	-3.52502	0.000423455	0.0392569	-0.0797497	0.203793	-3.65147	0.000565289	0.0577213	-0.0051113	0.303776	-0.068118	0.945965	0.994164
SMIM20	-0.0171508	0.00767823	-2.23369	0.0255036	0.257263	-0.0189769	0.0442543	-2.37424	0.0209515	0.233901	0.00468793	0.049545	0.169601	0.866012	0.991765
SMIM4	-0.0176866	0.0181548	-0.974211	0.329952	0.709673	-0.0208559	0.204545	-1.08167	0.283923	0.654239	0.00708544	0.178576	0.131442	0.895956	0.992168
SMIM8	0.0257624	0.0226656	1.13663	0.255694	0.657097	0.0264962	0.377563	1.10625	0.273235	0.643732	0.0194732	0.334948	0.277711	0.782386	0.991765
SMNDC1	-0.0111802	0.0165454	-0.67573	0.499212	0.813994	-0.0107287	0.133692	-0.616663	0.539896	0.814379	-0.0154509	0.165499	-0.288759	0.773967	0.991765
SMOC1	-0.00239991	0.010455	-0.229546	0.818445	0.947578	-0.00477824	0.0613144	-0.437103	0.663677	0.875808	0.0231055	0.0737328	0.645433	0.521616	0.991765
SMOX	-0.0060252	0.00848142	-0.7104	0.477456	0.806467	-0.00423279	0.0518341	-0.474511	0.636936	0.864813	-0.0229069	0.0456197	-0.836752	0.406738	0.991765
SMPD1	-0.0160774	0.0114633	-1.40252	0.160761	0.548528	-0.0126548	0.089375	-0.988879	0.326873	0.690751	-0.0299753	0.0316169	-1.16239	0.250873	0.991765
SMPD3	0.0633014	0.0353587	1.79026	0.0734118	0.395471	0.108867	0.622626	2.85884	0.00591679	0.148136	-0.221665	0.624226	-2.32763	0.0240455	0.991765
SMPD4	0.044046	0.0338758	1.30022	0.193526	0.591642	0.0333572	0.519136	0.898673	0.372582	0.72236	0.0973321	0.338585	1.17443	0.245821	0.991765
SMPDL3A	-0.030384	0.0119306	-2.54674	0.0108735	0.179156	-0.0373538	0.0837661	-2.92641	0.0049061	0.136508	0.0177953	0.0817469	0.530256	0.598296	0.991765
SMS	-0.0444852	0.0280032	-1.58858	0.112156	0.472669	-0.038169	0.463034	-1.29805	0.199463	0.568526	-0.106034	0.496747	-1.15516	0.253549	0.991765
SMU1	0.0208929	0.0207176	1.00846	0.313235	0.699186	0.0231475	0.271106	1.07989	0.284706	0.654538	-0.0111099	0.337557	-0.137574	0.891133	0.991765
SMUG1	-0.0207491	0.00770621	-2.69252	0.00709149	0.149137	-0.0185414	0.0551446	-2.24515	0.0286269	0.270755	-0.0356209	0.0380769	-1.66187	0.102835	0.991765
SMURF1	-0.1093	0.0447905	-2.44025	0.0146772	0.199672	-0.147228	0.90901	-3.09742	0.00301949	0.108364	0.19128	0.915664	1.42948	0.159122	0.991765
SMURF2	-0.00258952	0.0289681	-0.089392	0.92877	0.981724	-0.00128852	0.430981	-0.0413688	0.967145	0.990892	-0.0109241	0.374551	-0.138569	0.890351	0.991765
SMYD2	-0.00866451	0.0308047	-0.281273	0.778501	0.934628	-0.00456639	0.374363	-0.140475	0.888776	0.96386	-0.0447533	0.35537	-0.463936	0.644735	0.991765
SMYD3	0.0891275	0.063355	1.4068	0.159488	0.546289	0.0929784	2.82547	1.39613	0.168051	0.533077	0.0524406	2.72285	0.255114	0.799688	0.991765
SMYD4	-0.03198	0.0169203	-1.89003	0.0587536	0.363519	-0.0237624	0.221035	-1.34067	0.185312	0.552877	-0.116447	0.252811	-2.04922	0.0457387	0.991765
SMYD5	-0.0121726	0.0131467	-0.925908	0.354494	0.725163	-0.0163802	0.107741	-1.20851	0.231805	0.607895	0.054701	0.148778	1.01231	0.316292	0.991765
SNAI3	-0.00905885	0.00988806	-0.91614	0.359593	0.727983	-0.00724539	0.0611643	-0.713541	0.478403	0.783801	-0.0423082	0.119158	-0.97307	0.335231	0.991765
SNAI3-AS1	0.00613804	0.0146321	0.419492	0.674857	0.895151	0.00357289	0.139881	0.23	0.81891	0.939287	0.0263172	0.119687	0.604023	0.548576	0.991765
SNAP23	0.0367034	0.0267141	1.37393	0.169463	0.561475	0.0210695	0.336577	0.743167	0.460412	0.772178	0.160485	0.376893	2.01173	0.049686	0.991765
SNAP25	-0.0418389	0.0662315	-0.631707	0.527578	0.829795	-0.0581498	2.74179	-0.84404	0.402151	0.739788	0.15699	2.62133	0.65266	0.516983	0.991765
SNAP25-AS1	-0.0689263	0.0718465	-0.959354	0.33738	0.715918	-0.0570393	0.826372	-0.737573	0.464924	0.775164	-0.143885	1.64463	-0.74092	0.462229	0.991765
SNAP29	-0.00279495	0.0156012	-0.179149	0.85782	0.95876	-0.00981554	0.132534	-0.569393	0.571311	0.831898	0.028984	0.0927155	0.790266	0.433127	0.991765
SNAP47	0.00650248	0.02161	0.300902	0.763489	0.930986	0.00862427	0.236582	0.385073	0.701607	0.893516	-0.0221266	0.304189	-0.268957	0.789076	0.991765
SNAP91	-0.0486786	0.0482563	-1.00875	0.313094	0.699186	-0.0547799	2.01676	-1.08895	0.280727	0.651031	0.0216766	1.94184	0.126893	0.899537	0.992168
SNAPC1	0.0253973	0.0181886	1.39633	0.162616	0.55072	0.0196145	0.16612	1.00444	0.319382	0.684872	0.0632753	0.174298	1.26607	0.211391	0.991765
SNAPC3	0.0273667	0.032271	0.848027	0.396423	0.757935	0.0260561	0.525368	0.769349	0.444841	0.764053	0.040291	0.503434	0.378837	0.706422	0.991765
SNAPC4	-0.00958359	0.0140209	-0.683522	0.494277	0.812707	-0.00869058	0.134717	-0.595303	0.553981	0.823449	-0.0202021	0.124791	-0.401313	0.689928	0.991765
SNAPC5	-0.0155802	0.0154879	-1.00596	0.314434	0.699752	-0.00481224	0.101679	-0.292208	0.771189	0.922542	-0.098005	0.124169	-2.15096	0.0363672	0.991765
SNAPIN	-0.00407554	0.00764622	-0.533014	0.594024	0.858588	-0.00218824	0.048352	-0.2792	0.781095	0.926373	-0.041326	0.0808737	-1.18686	0.240926	0.991765
SNCA	0.00678211	0.0157929	0.429441	0.667602	0.891894	0.0015663	0.180759	0.0820718	0.934875	0.978253	0.0181136	0.0348117	0.643932	0.522878	0.991765
SNCAIP	-0.0285325	0.0122249	-2.33396	0.0195976	0.228047	-0.0322973	0.0946809	-2.4811	0.0160508	0.211899	-0.000403581	0.0826829	-0.0113423	0.990996	0.999134
SNCB	-0.0216129	0.0704579	-0.30675	0.759034	0.929401	-0.0813146	0.647102	-1.06907	0.29146	0.658888	0.339421	0.732965	1.81467	0.0779603	0.991765
SNCG	-0.042857	0.0429977	-0.996726	0.318897	0.702527	-0.0695305	0.393745	-1.56711	0.123609	0.475296	0.368912	0.610538	2.11622	0.0414692	0.991765
SND1	0.11063	0.0368282	3.00396	0.0026649	0.102599	0.128256	0.821675	3.30953	0.00161848	0.0836848	-0.0536499	0.784691	-0.453453	0.652197	0.991765
SNED1	0.0208429	0.0169055	1.23291	0.21761	0.615577	0.0219559	0.140664	1.27838	0.20626	0.577063	-0.0138175	0.175013	-0.144172	0.886236	0.991765
SNF8	-0.0281038	0.0234543	-1.19824	0.230825	0.630566	-0.0365447	0.299045	-1.45089	0.152255	0.513115	0.0269638	0.218798	0.419117	0.676937	0.991765
SNHG10	-0.018506	0.0091371	-2.02537	0.0428299	0.319977	-0.0158966	0.0503997	-1.6936	0.095763	0.430933	-0.065704	0.0934178	-1.64591	0.106094	0.991765
SNHG12	-0.00673282	0.0121468	-0.554288	0.579382	0.851815	-0.00665466	0.0864601	-0.481655	0.631882	0.862527	-0.00699889	0.0445659	-0.274562	0.784791	0.991765
SNHG15	-0.0194771	0.00830156	-2.3462	0.0189657	0.225567	-0.0209697	0.0494276	-2.45258	0.0172462	0.215045	0.00508547	0.0702491	0.146617	0.884028	0.991765
SNHG19	0.00422477	0.0099732	0.423613	0.671848	0.893477	0.0195451	0.0575835	1.84637	0.0699966	0.377304	-0.116789	0.0629579	-3.92555	0.000266661	0.64099
SNHG21	-0.0334114	0.0134237	-2.48899	0.0128108	0.188251	-0.0331429	0.0866577	-2.32329	0.0237294	0.247167	-0.0354879	0.108489	-0.894699	0.375261	0.991765
SNHG22	0.0270338	0.0235097	1.1499	0.250185	0.651332	0.0126255	0.262247	0.499905	0.619053	0.85594	0.120561	0.294347	1.87363	0.0668675	0.991765
SNHG25	-0.0149691	0.0107969	-1.38643	0.165615	0.555409	-0.0197664	0.0724876	-1.71394	0.0919364	0.422023	0.0190658	0.0490805	0.620664	0.537807	0.991765
SNHG7	-0.0566472	0.023663	-2.39391	0.0166697	0.213217	-0.0562588	0.18787	-2.21914	0.0306387	0.2782	-0.0592752	0.222602	-0.898931	0.373025	0.991765
SNHG8	-0.00844389	0.00878754	-0.960893	0.336606	0.715918	-0.0121263	0.0477935	-1.33487	0.18719	0.554405	0.0451749	0.0631789	1.30321	0.19877	0.991765
SNHG9	-0.0143999	0.0127766	-1.12705	0.25972	0.659617	-0.0138578	0.096451	-1.04749	0.299267	0.665447	-0.0219107	0.159636	-0.444932	0.658301	0.991765
SNIP1	-0.0188636	0.0108788	-1.73399	0.0829206	0.417757	-0.0172147	0.0864271	-1.51396	0.135524	0.490131	-0.0366925	0.111937	-0.981344	0.331177	0.991765
SNN	-0.0044802	0.0215725	-0.207682	0.835478	0.95392	-0.000707497	0.210584	-0.0311425	0.975264	0.993135	-0.0390818	0.255742	-0.568043	0.572564	0.991765
SNPH	-0.0158301	0.0261808	-0.604646	0.545414	0.83737	-0.0173922	0.444511	-0.629752	0.531356	0.811893	-0.00197799	0.352057	-0.0240513	0.980908	0.998158
SNRK	-0.00490801	0.0415613	-0.118091	0.905996	0.97496	-0.0123881	0.848193	-0.274452	0.784723	0.927859	0.0367634	0.916955	0.345074	0.731495	0.991765
SNRNP200	-0.067406	0.0242676	-2.77762	0.00547589	0.133432	-0.0730165	0.34839	-2.80477	0.00686081	0.157309	-0.0301981	0.269495	-0.450443	0.65435	0.991765
SNRNP25	-0.00882087	0.0102812	-0.857958	0.390915	0.753517	-0.00936086	0.0809924	-0.884015	0.380377	0.726671	6.46273e-05	0.0862065	0.00150456	0.998806	0.999945
SNRNP35	0.00563167	0.0179202	0.314264	0.753321	0.927262	0.00679273	0.185035	0.359889	0.720251	0.901924	-0.00498701	0.208017	-0.0873691	0.930729	0.993857
SNRNP40	-0.0328758	0.0221236	-1.48601	0.137278	0.513717	-0.0291092	0.278428	-1.24719	0.217393	0.591384	-0.0662177	0.328475	-0.95358	0.344912	0.991765
SNRNP48	0.0341902	0.019707	1.73493	0.0827537	0.417382	0.0406427	0.179392	1.90882	0.0612902	0.359638	-0.0043707	0.154685	-0.0839696	0.933418	0.993857
SNRNP70	-0.0164976	0.0550754	-0.299545	0.764524	0.93115	-0.0155127	1.29454	-0.259792	0.795954	0.932486	-0.0221102	1.27482	-0.155106	0.877366	0.991765
SNRPA	0.021542	0.0113176	1.90341	0.0569866	0.358738	0.0224792	0.0758795	1.859	0.0681566	0.373506	0.0149215	0.0670423	0.464267	0.644484	0.991765
SNRPA1	-0.0840602	0.031161	-2.69761	0.00698397	0.149103	-0.0824665	0.343478	-2.45213	0.0172657	0.215045	-0.093731	0.311108	-1.13139	0.263322	0.991765
SNRPB	-0.00799195	0.0122704	-0.651318	0.514841	0.821982	-0.0130597	0.0892633	-0.997405	0.322754	0.688034	0.0285482	0.106327	0.81197	0.420681	0.991765
SNRPB2	-0.0143324	0.0193028	-0.742505	0.457782	0.795334	-0.0244612	0.160721	-1.2207	0.227191	0.602713	0.116028	0.201179	1.61399	0.113069	0.991765
SNRPC	0.000997433	0.0144674	0.0689436	0.945034	0.986814	-0.000547934	0.127205	-0.0357521	0.971604	0.991597	0.0136424	0.141499	0.311187	0.75696	0.991765
SNRPD1	-0.0348637	0.015709	-2.21935	0.0264632	0.260212	-0.0326804	0.147235	-2.04029	0.045932	0.323986	-0.0899069	0.241038	-1.11791	0.269216	0.991765
SNRPD2	-0.00568685	0.0139056	-0.408961	0.682568	0.899243	-0.0105083	0.132574	-0.73466	0.465538	0.775293	0.0773569	0.190536	1.30313	0.198536	0.991765
SNRPD3	-0.0113525	0.0216613	-0.524091	0.600215	0.8615	-0.0166079	0.248122	-0.737766	0.463662	0.774178	0.0543358	0.354571	0.682733	0.497946	0.991765
SNRPE	-0.0303569	0.0087242	-3.47962	0.000502124	0.0429595	-0.0320768	0.0696664	-3.5661	0.000738821	0.0632431	-0.00306739	0.0935082	-0.0856107	0.93212	0.993857
SNRPF	-0.00915961	0.0273521	-0.334878	0.737717	0.920336	-0.00590015	0.295898	-0.192281	0.848201	0.949603	-0.021766	0.243291	-0.360686	0.719863	0.991765
SNRPG	-0.0102729	0.0143795	-0.714417	0.47497	0.804902	-0.00893738	0.10901	-0.591684	0.556386	0.824095	-0.0231828	0.12043	-0.493648	0.62373	0.991765
SNRPN	0.107027	0.0662812	1.61474	0.106368	0.464656	0.0978572	2.56884	1.39805	0.167478	0.532134	0.186613	2.51085	0.904952	0.369857	0.991765
SNTA1	-0.0263434	0.0140359	-1.87686	0.0605376	0.365504	-0.026912	0.132653	-1.81744	0.0743713	0.385473	-0.0213112	0.116124	-0.483771	0.630673	0.991765
SNTB1	0.00327425	0.00747361	0.438109	0.661307	0.891376	0.00574589	0.0313418	0.724774	0.471535	0.778827	-0.0164596	0.0367303	-0.734769	0.465934	0.991765
SNTB2	0.0832295	0.0245278	3.39328	0.000690615	0.0517961	0.0901932	0.329523	3.4229	0.00114897	0.0759513	0.0380402	0.330985	0.566717	0.573457	0.991765
SNTG1	0.112293	0.0677748	1.65685	0.0975505	0.448352	0.104472	4.39383	1.49728	0.139801	0.496085	0.242896	4.03844	0.851859	0.398379	0.991765
SNTG2	-0.0621124	0.0330075	-1.88176	0.0598681	0.363765	-0.0592324	0.230193	-1.67496	0.100878	0.442046	-0.0815921	0.292338	-0.887145	0.379531	0.991765
SNU13	-0.0630939	0.0350758	-1.79879	0.0720519	0.392547	-0.0868963	0.335978	-2.33002	0.0237167	0.247167	0.119308	0.34068	1.15565	0.253904	0.991765
SNUPN	0.00967539	0.0161246	0.600039	0.54848	0.838572	0.000967619	0.128253	0.0573935	0.954431	0.984944	0.103091	0.171536	1.8669	0.0678198	0.991765
SNW1	0.0322605	0.0205048	1.57331	0.115646	0.478807	0.0343362	0.289341	1.62081	0.11054	0.457523	0.00146667	0.333303	0.0179749	0.985731	0.998575
SNX1	0.027558	0.0305457	0.902189	0.366956	0.731885	0.0307026	0.473471	0.940504	0.350901	0.707731	0.00543837	0.436752	0.0628126	0.950168	0.994294
SNX10	0.0352952	0.0331143	1.06586	0.286487	0.68055	0.0374801	0.443453	1.07337	0.287595	0.656598	0.0157706	0.494751	0.151085	0.880521	0.991765
SNX11	-0.0184708	0.0079151	-2.33362	0.0196157	0.228047	-0.0196433	0.0455344	-2.35244	0.0221022	0.24086	-0.00809083	0.0463176	-0.325652	0.746055	0.991765
SNX12	-0.00598152	0.0151783	-0.394084	0.693519	0.904692	-0.0157016	0.11248	-0.948081	0.347063	0.704958	0.0450255	0.104232	1.18681	0.240947	0.991765
SNX13	0.00840183	0.0404292	0.207816	0.835373	0.95392	0.00892416	0.846716	0.207472	0.836376	0.944649	0.00444304	0.914044	0.0375202	0.970221	0.996381
SNX14	0.045967	0.0394264	1.16589	0.243657	0.645468	0.0495349	0.836619	1.18649	0.240316	0.613993	0.0165509	0.750953	0.138067	0.890745	0.991765
SNX16	-0.000730697	0.0147437	-0.04956	0.960473	0.990751	0.000373196	0.154942	0.0237972	0.981097	0.994697	-0.00913239	0.143483	-0.211083	0.833686	0.991765
SNX17	0.00710318	0.0125024	0.568144	0.569937	0.847232	0.00368011	0.11113	0.282867	0.778297	0.925785	0.0484185	0.0867931	1.07123	0.289755	0.991765
SNX18	-0.00608463	0.0145009	-0.419603	0.674775	0.895151	-0.00572188	0.135446	-0.36359	0.7175	0.901438	-0.00812504	0.116898	-0.21769	0.828562	0.991765
SNX19	-0.05771	0.0280103	-2.06031	0.0393686	0.309394	-0.0676543	0.414388	-2.23777	0.0291332	0.273458	0.00255919	0.303286	0.0343843	0.972708	0.997268
SNX2	-0.0207774	0.0221267	-0.939022	0.347719	0.720129	-0.0280448	0.340619	-1.21616	0.228903	0.60531	0.0635735	0.314646	0.809202	0.422256	0.991765
SNX21	-0.039957	0.0102719	-3.88994	0.000100267	0.0213636	-0.0413842	0.0804098	-3.93918	0.000224061	0.0380771	-0.00897608	0.124846	-0.183384	0.855243	0.991765
SNX24	-0.0245202	0.0342178	-0.716591	0.473627	0.804671	-0.0396431	0.658119	-1.1073	0.272783	0.64359	0.135162	0.851485	1.16183	0.250854	0.991765
SNX25	-0.0024905	0.0421402	-0.0591002	0.952872	0.989083	-0.0316714	0.91513	-0.705368	0.483435	0.785598	0.213186	0.824975	1.74645	0.0869122	0.991765
SNX27	-0.0274991	0.0384349	-0.715471	0.474318	0.804837	-0.028174	0.744427	-0.69046	0.492688	0.791204	-0.0221893	0.710766	-0.193882	0.847059	0.991765
SNX29	0.0411734	0.0385421	1.06827	0.285398	0.680437	0.062062	0.836569	1.52741	0.132151	0.485017	-0.146343	0.878327	-1.20209	0.235025	0.991765
SNX3	0.0412361	0.0481053	0.857203	0.391333	0.754077	0.032639	0.388971	0.587069	0.560382	0.826953	0.0668455	0.394282	0.696625	0.489283	0.991765
SNX30	-0.0487157	0.0240917	-2.0221	0.0431665	0.321245	-0.0514127	0.251518	-2.03015	0.046985	0.32605	-0.0230225	0.344032	-0.294539	0.769573	0.991765
SNX31	0.083104	0.0290633	2.85941	0.00424432	0.120683	0.124077	0.167744	3.61525	0.00082006	0.06721	-0.0207603	0.144508	-0.379925	0.70562	0.991765
SNX32	0.0505698	0.0284308	1.7787	0.0752894	0.399042	0.0528038	0.358399	1.73792	0.0875877	0.413342	0.0348448	0.326898	0.432265	0.667419	0.991765
SNX4	-0.0250258	0.0303671	-0.824109	0.409878	0.766254	-0.0158273	0.512056	-0.500612	0.618559	0.85594	-0.134609	0.510566	-1.23354	0.223176	0.991765
SNX5	-0.0217749	0.0165408	-1.31643	0.188028	0.584048	-0.0232149	0.176871	-1.32595	0.190111	0.557452	-0.00981356	0.182081	-0.194485	0.846589	0.991765
SNX6	0.00564403	0.0368064	0.153344	0.878127	0.966031	0.0181372	0.655607	0.461316	0.646316	0.868851	-0.0829439	0.567713	-0.792249	0.431981	0.991765
SNX7	0.00432238	0.0217783	0.198472	0.842676	0.954555	-0.00773681	0.233187	-0.344851	0.731467	0.905693	0.20123	0.191652	2.21968	0.0327322	0.991765
SNX8	-0.0264585	0.0267178	-0.990296	0.32203	0.705509	-0.0438422	0.279776	-1.52655	0.132366	0.485133	0.0853481	0.307445	1.17179	0.24687	0.991765
SNX9	0.0584857	0.0421301	1.38822	0.165071	0.554559	0.0671151	1.03704	1.51523	0.135203	0.489937	-0.0234266	0.897231	-0.171665	0.864398	0.991765
SOAT1	0.0181973	0.0184181	0.988012	0.323147	0.706323	0.017245	0.190565	0.888009	0.378243	0.72569	0.026721	0.193031	0.459933	0.64757	0.991765
SOBP	-0.0615538	0.0595001	-1.03451	0.300896	0.690584	-0.0600075	2.01101	-0.962678	0.339748	0.700795	-0.0774089	1.78729	-0.387811	0.699812	0.991765
SOCS2	-0.00340496	0.00573087	-0.594143	0.552416	0.840301	-0.00410692	0.0153554	-0.680605	0.498858	0.794707	0.00305492	0.0247963	0.166887	0.868136	0.991765
SOCS4	0.0225036	0.015954	1.41054	0.158381	0.544242	0.0235685	0.149841	1.38198	0.172333	0.539403	0.01504	0.161952	0.333114	0.74045	0.991765
SOCS5	-0.0210195	0.0275448	-0.763102	0.445403	0.789686	-0.0226394	0.434875	-0.763822	0.448102	0.765416	-0.0107595	0.452133	-0.144241	0.885894	0.991765
SOCS6	-0.0373038	0.0234968	-1.58762	0.112373	0.472781	-0.0349942	0.257793	-1.41599	0.162182	0.525189	-0.0590405	0.214918	-0.778731	0.440018	0.991765
SOCS7	-0.0146582	0.0299193	-0.489925	0.624187	0.873524	-0.0105169	0.494916	-0.336497	0.737723	0.907865	-0.0600651	0.508788	-0.5804	0.564268	0.991765
SOD1	-0.0376783	0.0510928	-0.73745	0.460849	0.796884	-0.073483	0.531993	-1.35893	0.180728	0.547886	0.260419	0.5868	1.66906	0.103206	0.991765
SOGA1	0.021816	0.0335141	0.65095	0.515079	0.821982	0.026033	0.615722	0.742925	0.460557	0.772178	-0.0234263	0.619114	-0.204106	0.839105	0.991765
SOHLH1	-0.00449543	0.0143827	-0.312558	0.754617	0.927314	-0.0091907	0.111137	-0.538419	0.592376	0.843561	0.00699697	0.0545925	0.262004	0.794402	0.991765
SON	-0.167352	0.0455406	-3.67479	0.000238049	0.0323467	-0.204233	1.21274	-4.29681	6.77796e-05	0.0244769	0.245471	1.24037	1.54362	0.129024	0.991765
SORBS1	0.0318582	0.0531861	0.598995	0.549176	0.838909	0.0167202	2.46801	0.302577	0.763306	0.919308	0.222326	2.31871	1.13425	0.262131	0.991765
SORBS2	0.131781	0.0529402	2.48925	0.0128013	0.188251	0.136707	2.2154	2.45606	0.0170958	0.215045	0.0850609	1.90327	0.496213	0.621932	0.991765
SORBS3	0.0149876	0.0136183	1.10055	0.271093	0.67105	0.0235019	0.127425	1.58072	0.119439	0.470748	-0.0293728	0.0898636	-0.86551	0.390918	0.991765
SORCS1	0.0228841	0.0199455	1.14733	0.251245	0.652107	0.0430272	0.288661	1.93662	0.0577206	0.351388	-0.060762	0.125227	-1.34206	0.185675	0.991765
SORCS2	-0.0516703	0.022091	-2.33898	0.0193367	0.227201	-0.0437905	0.218653	-1.90286	0.0620796	0.36068	-0.144138	0.2601	-1.82839	0.0734964	0.991765
SORCS3	0.0155151	0.0108296	1.43265	0.151958	0.534769	0.0232378	0.0880383	1.85752	0.0683704	0.373506	-0.00757687	0.0330837	-0.350253	0.727629	0.991765
SORD	-0.0111916	0.0146326	-0.764837	0.444369	0.788921	-0.0168493	0.11595	-1.09972	0.276047	0.645225	0.0475169	0.152309	0.962761	0.340329	0.991765
SORL1	0.0502702	0.0530058	0.948391	0.34293	0.718049	0.0722927	1.84932	1.28874	0.202659	0.57223	-0.133276	1.74463	-0.822969	0.414457	0.991765
SORT1	0.104474	0.0347182	3.00921	0.00261927	0.102322	0.116126	0.774968	3.20045	0.00223684	0.0966283	-0.0218273	0.818489	-0.182715	0.855765	0.991765
SOS1	-0.0364782	0.0536991	-0.679308	0.496943	0.813414	-0.02693	1.65435	-0.473319	0.637781	0.864858	-0.114346	1.65262	-0.703751	0.484872	0.991765
SOS2	-0.00468131	0.0386969	-0.120974	0.903712	0.974432	-0.0121915	0.835501	-0.296268	0.768095	0.921536	0.0527298	0.851883	0.463459	0.645059	0.991765
SOWAHA	-0.000190837	0.00470679	-0.0405451	0.967659	0.991679	-0.00119237	0.00856019	-0.249622	0.803771	0.934779	0.0332697	-0.000239796	1.205	0.236802	0.991765
SOX10	-0.00059474	0.00654239	-0.0909056	0.927568	0.98159	-0.000291435	0.0226486	-0.0423173	0.966393	0.990516	-0.00340091	0.0312717	-0.162351	0.871688	0.991765
SOX12	-0.0146859	0.0181229	-0.810352	0.417738	0.771363	-0.0191142	0.233885	-1.0112	0.316164	0.682786	0.035704	0.204393	0.559944	0.578033	0.991765
SOX13	0.00411179	0.00433525	0.948455	0.342898	0.718049	0.0059002	0.0069695	1.30761	0.196221	0.564657	-0.0173565	0.00981148	-1.11021	0.27225	0.991765
SOX15	-0.0107064	0.0142603	-0.750786	0.452782	0.793691	-0.0210171	0.0643641	-1.42768	0.159826	0.522981	0.146278	0.110155	2.54656	0.0148939	0.991765
SOX2	-0.0262791	0.019767	-1.32945	0.183701	0.579957	-0.0372912	0.19037	-1.78654	0.079293	0.395753	0.0694171	0.226046	1.12813	0.264681	0.991765
SOX4	-0.034161	0.0191964	-1.77956	0.0751488	0.399042	-0.0399229	0.0970202	-1.99144	0.0522557	0.339677	0.0294257	0.17674	0.441843	0.660566	0.991765
SOX5	-0.152484	0.0889597	-1.71407	0.0865151	0.426364	-0.216504	3.55033	-2.28114	0.0272213	0.265236	0.310586	3.27207	1.21676	0.229444	0.991765
SOX6	0.17197	0.0661715	2.59886	0.00935339	0.168996	0.179193	2.90364	2.58301	0.0123665	0.191828	0.0991083	2.6107	0.449804	0.654808	0.991765
SOX8	0.00129292	0.00451441	0.286398	0.774574	0.934425	0.00166433	0.00653322	0.34372	0.732313	0.90584	-0.00117588	0.00882368	-0.0941919	0.925335	0.993857
SOX9	-0.00392381	0.00433187	-0.9058	0.365042	0.731223	-0.00462152	0.0110639	-0.985285	0.328619	0.691526	0.000122059	0.00330812	0.0108063	0.991421	0.999134
SP1	0.0255496	0.0138401	1.84606	0.0648837	0.376209	0.0237116	0.097869	1.63173	0.108213	0.452971	0.0434945	0.10982	0.957912	0.342744	0.991765
SP140	-0.00332465	0.0132381	-0.251142	0.801704	0.941448	0.00141807	0.0783755	0.100447	0.920346	0.973592	-0.0378702	0.0836154	-0.993924	0.325075	0.991765
SP2	-0.00686103	0.0114371	-0.599893	0.548578	0.838572	-0.00208732	0.0903594	-0.174332	0.862218	0.954477	-0.056615	0.109893	-1.46466	0.149313	0.991765
SP2-AS1	-0.00388975	0.0109811	-0.354221	0.723174	0.914191	-0.000169322	0.0487353	-0.0148755	0.988187	0.997201	-0.0538527	0.115469	-1.29103	0.202667	0.991765
SP3	-0.0373749	0.0327764	-1.1403	0.254161	0.65608	-0.0422772	0.579162	-1.23397	0.222243	0.597141	0.0155352	0.571433	0.13802	0.890782	0.991765
SP4	-0.0503006	0.0259594	-1.93766	0.0526647	0.347099	-0.0599507	0.358756	-2.17346	0.0338858	0.289015	0.0245052	0.325842	0.319091	0.750995	0.991765
SPA17	-0.00605638	0.00653464	-0.926812	0.354024	0.724611	-0.00479425	0.0297875	-0.687217	0.494713	0.792485	-0.0150877	0.0182325	-0.808489	0.422663	0.991765
SPACA6	-0.0329909	0.0197201	-1.67296	0.094336	0.441305	-0.0151967	0.192399	-0.722735	0.472777	0.779375	-0.162976	0.206258	-2.86778	0.00605012	0.991765
SPACA9	-0.0287564	0.0111583	-2.57712	0.00996272	0.171792	-0.032885	0.0620333	-2.78937	0.00715724	0.159056	0.00674235	0.0845277	0.195035	0.84616	0.991765
SPAG1	-0.0279912	0.0283438	-0.98756	0.323368	0.706402	-0.0218217	0.286445	-0.709507	0.480894	0.785537	-0.0627553	0.327716	-0.85956	0.394159	0.991765
SPAG16	-0.0380031	0.0594968	-0.638742	0.522991	0.827568	-0.0436358	2.00135	-0.705969	0.483063	0.785537	0.033059	1.93919	0.150581	0.880922	0.991765
SPAG6	-0.00890779	0.0135953	-0.65521	0.512332	0.820271	-0.0138729	0.0965457	-0.955248	0.343458	0.703101	0.026281	0.0732979	0.679756	0.499988	0.991765
SPAG7	-0.0275253	0.014925	-1.84424	0.0651483	0.376209	-0.0325652	0.108801	-2.11689	0.0386158	0.301742	0.0532652	0.17768	0.864802	0.391303	0.991765
SPAG9	-0.0570346	0.0489718	-1.16464	0.244164	0.646055	-0.067403	1.30729	-1.3111	0.195045	0.564441	0.0445836	1.53572	0.277014	0.782918	0.991765
SPANXA2-OT1	0.0199896	0.01527	1.30908	0.190507	0.588006	0.024203	0.10799	1.52768	0.132085	0.485017	-0.0351116	0.136849	-0.612844	0.542995	0.991765
