## Supplementary material for "Single-cell multi-cohort dissection of the schizophrenia transcriptome": TableS4_DE_genes_merged_tables (part 30 of 43)

### Sheet: In-PV_Chandelier (continued)
gene	Meta_logFC	Meta_se	Meta_tstat	Meta_P.Value	Meta_adj.P.Val	McLean_logFC	McLean_AveExpr	McLean_t	McLean_p_val	McLean_p_adj.loc	MtSinai_logFC	MtSinai_AveExpr	MtSinai_t	MtSinai_p_val	MtSinai_p_adj.loc
SPARC	0.000680767	0.00497604	0.136809	0.891182	0.970228	0.00127395	0.0151023	0.237958	0.812762	0.937622	-0.00308443	0.00805766	-0.228677	0.820058	0.991765
SPARCL1	-0.0336665	0.0628144	-0.535967	0.591981	0.857585	-0.0550495	3.61852	-0.857196	0.394902	0.734506	0.4387	3.8853	1.45342	0.152395	0.991765
SPAST	0.0730248	0.0325935	2.24047	0.0250605	0.257263	0.0795867	0.682085	2.34887	0.0222961	0.240876	-0.00830045	0.748371	-0.0695861	0.944802	0.994164
SPATA1	-0.00686332	0.00661746	-1.03715	0.299665	0.689467	-0.00813033	0.0230431	-1.16081	0.250526	0.624612	0.00367353	0.0211049	0.181874	0.856421	0.991765
SPATA17	0.0218324	0.00726551	3.00494	0.00265631	0.102599	0.0235019	0.0406701	3.08429	0.00313593	0.109815	0.00512574	0.0533612	0.212641	0.832477	0.991765
SPATA2	-0.00797739	0.0110878	-0.719472	0.47185	0.803208	0.000163036	0.0832087	0.0137197	0.989101	0.997387	-0.0627446	0.0504554	-2.03564	0.0473741	0.991765
SPATA20	0.0109694	0.0178527	0.614441	0.538924	0.8338	0.0100656	0.175299	0.522352	0.603436	0.849781	0.0164455	0.0789647	0.34672	0.730621	0.991765
SPATA22	-0.00389715	0.00569947	-0.683774	0.494118	0.812707	-0.00455985	0.0165387	-0.749294	0.45674	0.770524	0.000834407	0.0192172	0.0513139	0.959281	0.995391
SPATA2L	-0.0565371	0.014894	-3.79596	0.000147071	0.0249805	-0.0499816	0.117608	-3.15085	0.00258618	0.10331	-0.105338	0.0960393	-2.43385	0.0186092	0.991765
SPATA33	0.0380018	0.013737	2.76639	0.00566814	0.134701	0.0364752	0.106235	2.58872	0.0121848	0.191828	0.0673221	0.131427	1.09023	0.281962	0.991765
SPATA5	0.019521	0.0374412	0.521379	0.602103	0.86224	0.0205157	0.654485	0.513592	0.609509	0.851279	0.0123263	0.593961	0.114735	0.909117	0.992717
SPATA5L1	-0.000377398	0.0257848	-0.0146365	0.988322	0.996388	0.00328537	0.110072	0.111109	0.912096	0.971983	-0.012003	0.178542	-0.227851	0.820697	0.991765
SPATA6	-0.0425097	0.0324319	-1.31074	0.189946	0.587227	-0.0520054	0.510844	-1.55636	0.125119	0.476244	0.111829	0.5569	0.830126	0.410906	0.991765
SPATA6L	0.0191448	0.0311283	0.61503	0.538535	0.833679	0.0238621	0.239246	0.714092	0.478616	0.783801	-0.0118111	0.301169	-0.137978	0.890815	0.991765
SPATA7	-0.0549427	0.0512215	-1.07265	0.283428	0.678502	-0.0732104	0.788556	-1.27031	0.209659	0.580317	0.0137411	0.622488	0.122963	0.902632	0.992541
SPATC1L	-0.00784198	0.00668224	-1.17356	0.240573	0.642493	-0.0120566	0.0279868	-1.68879	0.0966861	0.433064	0.0219558	0.0300362	1.15661	0.252961	0.991765
SPATS2	0.0357348	0.0359566	0.993832	0.320305	0.7038	0.0349496	0.595621	0.909052	0.367124	0.718734	0.041216	0.616465	0.405778	0.686648	0.991765
SPATS2L	0.0139959	0.0533772	0.262207	0.793162	0.939236	0.00462258	1.25549	0.0826187	0.934442	0.978157	0.10891	1.15246	0.611706	0.543668	0.991765
SPCS1	-0.0463976	0.027483	-1.68823	0.0913669	0.43625	-0.0583081	0.290472	-2.03776	0.046193	0.323986	0.0954107	0.403751	0.966351	0.338548	0.991765
SPCS2	-0.0544043	0.0373717	-1.45576	0.145458	0.527486	-0.0696207	0.439515	-1.78149	0.0801707	0.397029	0.108318	0.491743	0.847576	0.401273	0.991765
SPCS3	0.023942	0.027101	0.883436	0.377001	0.742151	0.0329529	0.340228	1.17606	0.244427	0.618064	-0.106741	0.48461	-1.00033	0.321999	0.991765
SPDL1	-0.0122572	0.0097666	-1.25501	0.209475	0.607285	-0.0119227	0.0693537	-1.17876	0.243357	0.617123	-0.0168692	0.105745	-0.449157	0.655271	0.991765
SPDYA	-0.016898	0.0139637	-1.21014	0.226226	0.625846	-0.0139382	0.120421	-0.97676	0.332787	0.694471	-0.0836757	0.149844	-1.23452	0.224019	0.991765
SPDYE1	-0.0247475	0.0101844	-2.42995	0.0151011	0.203479	-0.0265541	0.0504428	-2.53175	0.0141109	0.202941	0.00506573	0.127956	0.118893	0.905839	0.992717
SPDYE16	0.0119231	0.0130075	0.91663	0.359337	0.727847	0.0133798	0.061845	1.0142	0.31518	0.681171	-0.0389325	0.206542	-0.499469	0.619875	0.991765
SPDYE2	-0.0108801	0.0296761	-0.366628	0.713896	0.911054	0.00955993	0.139112	0.302541	0.763812	0.919466	-0.163669	0.30924	-1.89448	0.0639871	0.991765
SPDYE3	-0.0447545	0.0382716	-1.16939	0.242246	0.644345	-0.0432877	0.238266	-1.08529	0.283999	0.654285	-0.0617833	0.710127	-0.454615	0.651385	0.991765
SPDYE5	-0.0502233	0.0248146	-2.02394	0.0429761	0.320448	-0.0459113	0.124882	-1.79688	0.0794002	0.395836	-0.121852	0.371475	-1.17011	0.247849	0.991765
SPECC1	0.0422077	0.0558663	0.755514	0.449941	0.792327	0.0346433	1.67844	0.590669	0.557061	0.824673	0.116245	1.72509	0.633527	0.529295	0.991765
SPEF1	0.0019687	0.0046016	0.42783	0.668775	0.891894	0.00204558	0.0131317	0.422286	0.674394	0.87923	0.00125792	0.0143679	0.0854026	0.932284	0.993857
SPEF2	-0.0211316	0.0272235	-0.776226	0.437615	0.783758	-0.0449345	0.108632	-0.897391	0.375111	0.723241	-0.0111432	0.0664304	-0.343539	0.732642	0.991765
SPEG	-0.012092	0.0258018	-0.468651	0.639319	0.881114	0.0124791	0.290292	0.439334	0.662069	0.874998	-0.12803	0.233035	-2.07502	0.0431818	0.991765
SPEN	-0.0965197	0.0382754	-2.52172	0.0116783	0.182531	-0.107853	0.768633	-2.6296	0.0109535	0.187394	-0.0200857	0.777911	-0.18857	0.851198	0.991765
SPESP1	-0.0233625	0.0251677	-0.928272	0.353266	0.724258	-0.0303246	0.26964	-1.14052	0.258806	0.630985	0.0366129	0.363173	0.469168	0.641001	0.991765
SPG11	-0.020391	0.0407285	-0.500655	0.616614	0.86969	-0.0238303	0.886146	-0.554016	0.58172	0.837096	0.00942234	0.873391	0.0744018	0.940989	0.994062
SPG21	-0.037769	0.0167883	-2.24972	0.0244665	0.254323	-0.0376048	0.16716	-2.12684	0.0377441	0.299151	-0.0392728	0.194784	-0.73395	0.466428	0.991765
SPG7	0.0611335	0.0452607	1.3507	0.176792	0.570126	0.0584167	0.772541	1.21963	0.227593	0.603225	0.0837956	0.730383	0.605757	0.547476	0.991765
SPHK2	-0.0105212	0.0189411	-0.555468	0.578574	0.851657	0.00426071	0.183873	0.211899	0.832937	0.943776	-0.126979	0.157169	-2.24988	0.0289168	0.991765
SPHKAP	-0.00437184	0.0076764	-0.569518	0.569005	0.847058	-0.00200311	0.0350103	-0.228509	0.820063	0.940051	-0.0121627	0.0147857	-0.765054	0.447858	0.991765
SPICE1	0.0216626	0.00949298	2.28196	0.0224917	0.243677	0.0209948	0.0708464	2.14039	0.0365853	0.296334	0.0315315	0.0701984	0.836191	0.407285	0.991765
SPIDR	0.11126	0.0676464	1.64473	0.100025	0.45341	0.128888	2.66731	1.81831	0.0742359	0.385473	-0.0686267	2.52474	-0.303077	0.763096	0.991765
SPIN1	-0.0405745	0.0515121	-0.787669	0.43089	0.779494	-0.063949	1.4905	-1.1699	0.246876	0.620195	0.14489	1.47561	0.941012	0.351251	0.991765
SPIN2B	-0.00976602	0.00887588	-1.10029	0.271207	0.671155	-0.0103314	0.0458607	-1.10894	0.27208	0.642846	-0.00420884	0.0781869	-0.1441	0.886004	0.991765
SPIN3	0.0389969	0.0324454	1.20192	0.229393	0.629225	0.0376517	0.489674	1.11442	0.269745	0.640604	0.0549468	0.480426	0.472312	0.638863	0.991765
SPINT2	0.010085	0.0126235	0.798912	0.424342	0.775272	0.0124719	0.0870881	0.927179	0.357716	0.713457	-0.00753266	0.117263	-0.206119	0.83754	0.991765
SPIRE1	-0.039381	0.0480613	-0.819392	0.412563	0.767821	-0.0153392	1.27722	-0.3007	0.76473	0.919874	-0.229382	1.34634	-1.59955	0.116037	0.991765
SPIRE2	0.0628421	0.0274777	2.28702	0.0221946	0.241992	0.0670648	0.408872	2.30041	0.0250798	0.255614	0.0292456	0.416383	0.355647	0.72361	0.991765
SPNS1	0.00501738	0.0153136	0.327643	0.743182	0.923591	0.0109326	0.14005	0.653067	0.516321	0.804232	-0.0253132	0.0990138	-0.667768	0.507371	0.991765
SPNS2	-0.00158007	0.0243882	-0.0647881	0.948343	0.987887	-0.000426963	0.291809	-0.0159656	0.987317	0.996806	-0.00727732	0.25086	-0.122425	0.903056	0.992717
SPOCK1	-0.109276	0.0662495	-1.64946	0.0990527	0.451484	-0.147582	3.15605	-2.12588	0.0378275	0.299203	0.281403	3.11595	1.26927	0.210256	0.991765
SPOCK2	-0.117431	0.0613725	-1.91341	0.0556952	0.355796	-0.147569	1.16329	-2.20602	0.0318248	0.282681	0.0428567	1.21578	0.277806	0.782314	0.991765
SPOCK3	-0.0666675	0.0659886	-1.01029	0.312357	0.698945	-0.103377	2.60764	-1.4969	0.1399	0.496193	0.318555	2.45592	1.42392	0.160718	0.991765
SPON1	-0.012328	0.00728597	-1.69202	0.0906423	0.435128	-0.00714129	0.0279931	-0.90009	0.371833	0.722291	-0.0402459	0.0322883	-2.18643	0.0335208	0.991765
SPON2	0.00149797	0.00517138	0.289665	0.772073	0.934289	0.00253846	0.0184512	0.443081	0.659373	0.874998	-0.0030791	0.00770779	-0.256249	0.798816	0.991765
SPOP	-0.108465	0.0325489	-3.33237	0.000861097	0.0578237	-0.117146	0.615662	-3.44677	0.00106817	0.0752667	-0.0123589	0.65363	-0.109286	0.913416	0.993397
SPOPL	-0.0348453	0.0326698	-1.06659	0.286158	0.68055	-0.0443499	0.481736	-1.25913	0.21308	0.585826	0.0236859	0.421626	0.270983	0.787527	0.991765
SPOUT1	0.0108897	0.0129969	0.837867	0.402105	0.76259	0.00236524	0.0870013	0.164804	0.869677	0.957781	0.0497488	0.0701835	1.62353	0.110803	0.991765
SPP1	0.00523712	0.0146498	0.357487	0.720727	0.913269	0.0121015	0.123639	0.723887	0.472075	0.778995	-0.0174787	0.0814077	-0.574748	0.568055	0.991765
SPPL2A	0.0145027	0.0291875	0.496882	0.619272	0.870966	0.045198	0.48205	1.43721	0.156087	0.51787	-0.176246	0.470771	-2.24816	0.029034	0.991765
SPPL2B	-0.0452255	0.0374368	-1.20805	0.227028	0.627368	-0.0351158	0.447166	-0.842449	0.403229	0.740751	-0.0874002	0.433791	-1.02659	0.309585	0.991765
SPPL3	0.00413027	0.0446059	0.0925948	0.926225	0.98159	-0.0165345	1.37823	-0.352417	0.725817	0.903984	0.198486	1.17853	1.37947	0.173925	0.991765
SPRED1	-0.126148	0.0516798	-2.44096	0.0146485	0.199672	-0.190031	0.585111	-3.29036	0.00193234	0.0922735	0.130535	0.457187	1.12756	0.26524	0.991765
SPRED2	-0.24988	0.07	-3.56972	0.00035737	0.0384605	-0.35879	0.735559	-4.24447	0.000128932	0.0308548	-0.0122245	0.661686	-0.0978983	0.922407	0.993857
SPRED3	-0.0384131	0.0153108	-2.50889	0.0121111	0.18452	-0.0316165	0.102678	-1.86457	0.0674805	0.372399	-0.0684179	0.0772774	-1.92037	0.0605591	0.991765
SPRN	-0.0171468	0.0132285	-1.2962	0.194905	0.593189	-0.0203498	0.0872677	-1.48788	0.142255	0.499168	0.0293012	0.128313	0.562584	0.576312	0.991765
SPRTN	0.0129614	0.0129724	0.999156	0.317719	0.701772	0.0114707	0.0761466	0.8608	0.39293	0.733554	0.0399694	0.07651	0.704692	0.48596	0.991765
SPRY1	-0.0316604	0.0148927	-2.1259	0.0335118	0.292304	-0.0344062	0.0920873	-2.16967	0.0342408	0.28977	-0.0111388	0.118647	-0.256937	0.798288	0.991765
SPRY2	-0.0575521	0.0210921	-2.72861	0.00636019	0.141815	-0.0665259	0.20243	-3.03	0.0036633	0.117968	0.0498241	0.242858	0.656033	0.514829	0.991765
SPRY4	-0.0518675	0.0215185	-2.41037	0.0159363	0.209011	-0.0702009	0.115512	-2.62487	0.0121377	0.191777	-0.0182103	0.104352	-0.502533	0.617512	0.991765
SPRYD3	-0.00577526	0.0201468	-0.286659	0.774374	0.934425	-0.00435406	0.20238	-0.207526	0.836334	0.944649	-0.0225943	0.22621	-0.313044	0.755557	0.991765
SPRYD4	-0.0195006	0.00855876	-2.27843	0.0227007	0.244355	-0.0210109	0.0457501	-2.42095	0.0186645	0.224674	0.0339865	0.0903695	0.658045	0.514316	0.991765
SPRYD7	-0.000515503	0.0169823	-0.0303552	0.975784	0.993126	0.00439653	0.172868	0.243756	0.808289	0.937184	-0.038885	0.17065	-0.771372	0.444139	0.991765
SPSB1	-0.000173274	0.00538478	-0.0321785	0.97433	0.992577	-0.000730467	0.019121	-0.128686	0.898056	0.966019	0.00483613	0.0200063	0.284143	0.777481	0.991765
SPSB3	-0.0156884	0.0322233	-0.486867	0.626353	0.874765	-0.0261564	0.329252	-0.727907	0.46985	0.778404	0.0272925	0.298286	0.374829	0.709382	0.991765
SPTAN1	-0.0562801	0.0540179	-1.04188	0.297468	0.688804	-0.0657709	1.80473	-1.16952	0.247028	0.62023	0.0568797	1.83878	0.292912	0.770809	0.991765
SPTB	-0.0162559	0.0367301	-0.442578	0.658071	0.890762	-0.0116709	0.89991	-0.30612	0.760621	0.918586	-0.0754908	1.02353	-0.550893	0.584176	0.991765
SPTBN1	0.0465496	0.0424815	1.09576	0.273183	0.672908	0.0371399	1.64817	0.833964	0.407759	0.743336	0.141624	1.58855	1.00046	0.321934	0.991765
SPTBN2	-0.0135926	0.0231662	-0.586744	0.557375	0.842731	-0.0175292	0.273794	-0.719898	0.474509	0.780567	0.02398	0.316387	0.318772	0.751235	0.991765
SPTBN4	0.0953377	0.0594344	1.60408	0.108696	0.467628	0.0972776	2.09313	1.5406	0.128911	0.481722	0.0802626	1.89695	0.455982	0.650389	0.991765
SPTLC1	-0.0367644	0.0233453	-1.57481	0.115301	0.478807	-0.0364376	0.32602	-1.45535	0.15102	0.512237	-0.0389402	0.341258	-0.602718	0.549437	0.991765
SPTLC2	-0.0779655	0.027144	-2.87229	0.00407509	0.120104	-0.0761537	0.375387	-2.64723	0.0104584	0.183774	-0.0926735	0.346618	-1.13067	0.263622	0.991765
SPTSSB	-0.0259113	0.011968	-2.16505	0.0303839	0.278962	-0.034274	0.0806636	-2.70985	0.00886033	0.17376	0.045653	0.0483032	1.23389	0.224793	0.991765
SPTY2D1	-0.0176342	0.0126505	-1.39395	0.163334	0.551932	-0.0201442	0.0933992	-1.52766	0.132091	0.485017	0.0113802	0.129438	0.253841	0.800665	0.991765
SQLE	-0.0180562	0.0208743	-0.865	0.387039	0.751171	-0.0136735	0.184655	-0.616478	0.540016	0.814379	-0.0520276	0.178145	-0.84254	0.403522	0.991765
SQSTM1	0.0189817	0.035479	0.535012	0.592641	0.857976	0.0269939	0.572156	0.723136	0.472533	0.779331	-0.0558937	0.668684	-0.489807	0.626426	0.991765
SRA1	-0.0477503	0.0212069	-2.25164	0.024345	0.253743	-0.0340144	0.232527	-1.50399	0.138068	0.49351	-0.147776	0.23585	-2.42135	0.0191571	0.991765
SRBD1	0.00506552	0.0221923	0.228255	0.819448	0.947589	0.0022385	0.283374	0.0965199	0.923444	0.97502	0.0357508	0.273496	0.467892	0.641908	0.991765
SRC	-0.0180443	0.0181078	-0.99649	0.319012	0.702527	-0.00508146	0.194891	-0.266684	0.790669	0.931149	-0.138893	0.193484	-2.38735	0.020816	0.991765
SRCIN1	0.0614976	0.0425576	1.44504	0.148446	0.531412	0.0825845	0.939809	1.80069	0.077006	0.390641	-0.0691952	0.956514	-0.606035	0.54725	0.991765
SRD5A1	0.0126999	0.0202208	0.62806	0.529965	0.830775	0.0165842	0.187666	0.783398	0.436614	0.76021	-0.0277429	0.204416	-0.406143	0.686381	0.991765
SRD5A3	-0.0367574	0.0221805	-1.65719	0.0974804	0.448352	-0.0371909	0.217425	-1.57653	0.1204	0.470844	-0.0334522	0.253085	-0.51357	0.609828	0.991765
SREBF1	-0.0216576	0.0157887	-1.37171	0.170153	0.56202	-0.0302885	0.158121	-1.82495	0.0732135	0.383413	0.0605501	0.182919	1.18212	0.242784	0.991765
SREBF2	0.0316549	0.0538999	0.587291	0.557008	0.842415	0.0840495	0.982955	1.42988	0.158388	0.521018	-0.245104	0.959569	-1.81429	0.0756725	0.991765
SREK1	-0.0462086	0.0340945	-1.35531	0.175319	0.568653	-0.0763429	0.791645	-2.12167	0.0381949	0.301283	0.21855	0.720901	2.04911	0.0457492	0.991765
SREK1IP1	-0.0301624	0.0290298	-1.03902	0.298798	0.688845	-0.0552243	0.268365	-1.76144	0.0837711	0.403863	0.12048	0.245918	1.56742	0.123362	0.991765
SRF	-0.00358876	0.0106565	-0.336767	0.736293	0.920129	-0.00111244	0.0680131	-0.0986633	0.921749	0.974519	-0.0243151	0.0812587	-0.74541	0.459535	0.991765
SRFBP1	-0.0493883	0.0269253	-1.83427	0.0666136	0.379263	-0.0546067	0.342709	-1.93401	0.0580479	0.352868	0.00297949	0.347172	0.0333113	0.97356	0.997268
SRGAP1	-0.0896233	0.0679861	-1.31826	0.187417	0.583526	-0.13143	1.98434	-1.82329	0.0736256	0.384205	0.247034	2.00072	1.20766	0.232894	0.991765
SRGAP2	-0.0487197	0.0379571	-1.28355	0.199301	0.599614	-0.040555	1.01628	-1.01963	0.312184	0.678629	-0.131997	1.11628	-1.03913	0.303776	0.991765
SRGAP2B	0.00146726	0.0394871	0.0371579	0.970359	0.992577	8.38923e-05	0.580029	0.00201815	0.998397	0.999628	0.0142495	0.783164	0.112771	0.910667	0.993397
SRGAP2C	-0.0861337	0.0336023	-2.56333	0.0103674	0.174814	-0.102914	0.569158	-2.9329	0.00481798	0.136128	0.0993353	0.744029	0.851509	0.398571	0.991765
SRGAP3	0.0419043	0.0591135	0.708879	0.4784	0.806886	0.039348	2.28442	0.638893	0.525434	0.809179	0.0718152	2.32053	0.340889	0.734624	0.991765
SRI	-0.0230009	0.0234337	-0.981531	0.326331	0.708121	-0.0296955	0.238545	-1.23504	0.221849	0.597141	0.103824	0.327005	0.992084	0.326668	0.991765
SRM	-0.037197	0.0212086	-1.75386	0.0794538	0.409133	-0.0463894	0.267036	-2.0386	0.0461059	0.323986	0.023601	0.220519	0.403287	0.688467	0.991765
SRP14	-0.0670987	0.0664962	-1.00906	0.312946	0.699186	-0.108702	0.557302	-1.52845	0.134292	0.488934	0.222046	0.76095	1.18431	0.243991	0.991765
SRP14-AS1	-0.00809115	0.00687794	-1.17639	0.239438	0.641203	-0.0108788	0.0378201	-1.50937	0.136691	0.492088	0.0203145	0.0401192	0.88295	0.381515	0.991765
SRP19	-0.00546045	0.0259159	-0.210699	0.833122	0.953423	-0.00188164	0.267027	-0.0698613	0.944547	0.981405	-0.0501321	0.37284	-0.526828	0.600657	0.991765
SRP54	-0.0405464	0.0282183	-1.43688	0.150751	0.53345	-0.0274292	0.341115	-0.913256	0.364928	0.717845	-0.139267	0.346898	-1.69022	0.0972504	0.991765
SRP68	0.0150476	0.0174128	0.86417	0.387494	0.751171	0.0194463	0.173014	1.06416	0.291715	0.659005	-0.0283521	0.178798	-0.493937	0.623527	0.991765
SRP72	-0.0419251	0.0253333	-1.65494	0.0979373	0.448895	-0.0532735	0.351105	-2.01745	0.0483337	0.331163	0.0892552	0.444537	0.994165	0.324959	0.991765
SRP9	0.000128192	0.0333609	0.00384257	0.996934	0.999345	-0.0265141	0.308392	-0.750746	0.456164	0.770122	0.220852	0.394178	2.1726	0.0346417	0.991765
SRPK1	0.00620646	0.0434035	0.142994	0.886295	0.968957	0.0317851	0.673614	0.67662	0.501365	0.795374	-0.143018	0.677947	-1.26046	0.213389	0.991765
SRPK2	-0.0942916	0.0532874	-1.76949	0.076812	0.403263	-0.100773	2.02256	-1.79902	0.0772736	0.391312	-0.0325707	2.09018	-0.188425	0.851311	0.991765
SRPRA	-0.0167206	0.015484	-1.07986	0.280203	0.676298	-0.0190106	0.135455	-1.17566	0.244584	0.618064	0.00855947	0.140191	0.159317	0.874066	0.991765
SRPRB	-0.0205956	0.0171322	-1.20216	0.229301	0.629225	-0.0247326	0.148579	-1.36673	0.177039	0.544693	0.0151594	0.16464	0.284951	0.776866	0.991765
SRR	-0.00173169	0.0106882	-0.162018	0.871291	0.964101	-0.00247681	0.0842123	-0.227172	0.821097	0.940117	0.0166378	0.14297	0.307344	0.759866	0.991765
SRRD	-0.0118522	0.00921065	-1.2868	0.198165	0.597755	-0.0140145	0.0583754	-1.45661	0.150674	0.511906	0.0118654	0.0777059	0.372363	0.711206	0.991765
SRRM1	0.00327853	0.0330467	0.099209	0.920972	0.9803	-0.00282198	0.656161	-0.0814451	0.935371	0.978399	0.0647071	0.638443	0.58852	0.558849	0.991765
SRRM2	0.0424374	0.0461948	0.918663	0.358272	0.727057	0.0375813	1.26058	0.776079	0.440889	0.762715	0.0915541	1.52162	0.594486	0.554884	0.991765
SRRM3	0.0597817	0.0564778	1.0585	0.289828	0.683167	0.061522	2.06106	1.04226	0.301662	0.667963	0.0409335	1.86536	0.210715	0.833971	0.991765
SRRM4	-0.0879343	0.0603509	-1.45705	0.145103	0.526938	-0.108496	1.88809	-1.70218	0.0941332	0.426117	0.0901799	1.72329	0.480705	0.632836	0.991765
SRRT	-0.0188958	0.0142861	-1.32267	0.185946	0.582255	-0.0174069	0.134421	-1.17454	0.245028	0.618377	-0.0384445	0.22546	-0.715896	0.477406	0.991765
SRSF10	-0.0142845	0.0396718	-0.360068	0.718796	0.913021	-0.0463503	0.553394	-1.07638	0.286259	0.655312	0.165691	0.58399	1.62416	0.110669	0.991765
SRSF11	-0.13408	0.050443	-2.65805	0.00785936	0.155225	-0.140479	1.49159	-2.64715	0.0104604	0.183774	-0.0741562	1.47212	-0.456641	0.649919	0.991765
SRSF12	-0.00779053	0.0196915	-0.395628	0.692379	0.904329	0.00327601	0.220747	0.158256	0.874811	0.959041	-0.11306	0.274803	-1.77084	0.0827208	0.991765
SRSF2	-0.0449207	0.0321762	-1.39609	0.162689	0.55072	-0.0570285	0.400015	-1.57739	0.120202	0.470844	0.00120206	0.308961	0.0170353	0.986477	0.998581
SRSF3	-0.0265399	0.025514	-1.04021	0.298244	0.688845	-0.0434668	0.281898	-1.58382	0.118731	0.469559	0.0812488	0.303381	1.17319	0.246314	0.991765
SRSF4	-0.097664	0.0435344	-2.24337	0.0248726	0.256442	-0.110286	0.872714	-2.3426	0.0226398	0.242751	-0.0231726	0.925415	-0.202614	0.840264	0.991765
SRSF5	0.0314871	0.0632621	0.497724	0.618679	0.870966	0.0529405	1.14334	0.708385	0.482212	0.785537	-0.0227475	0.928951	-0.191437	0.848964	0.991765
SRSF6	-0.0500386	0.0266073	-1.88063	0.0600219	0.363765	-0.0662341	0.278036	-2.37757	0.0207805	0.233901	0.1183	0.359432	1.31717	0.193822	0.991765
SRSF7	-0.0568346	0.0569296	-0.998331	0.318119	0.701867	-0.118158	0.812979	-1.75854	0.0853618	0.408219	0.0992153	0.674526	0.925656	0.359098	0.991765
SRSF8	0.0208794	0.0160756	1.29883	0.194003	0.592416	0.0208287	0.149141	1.1985	0.235649	0.610539	0.0211799	0.143977	0.500616	0.618851	0.991765
SRSF9	-0.0471589	0.0230829	-2.04302	0.04105	0.315664	-0.0447349	0.200872	-1.85929	0.0681147	0.373506	-0.0751902	0.267656	-0.918974	0.362548	0.991765
SS18	-0.0773453	0.0275421	-2.80826	0.00498104	0.127875	-0.073785	0.343101	-2.54402	0.0136743	0.199793	-0.110031	0.438661	-1.25207	0.216404	0.991765
SS18L1	0.0549426	0.0228195	2.40771	0.016053	0.209269	0.0718183	0.368844	3.00765	0.00390355	0.123355	-0.122738	0.391802	-1.5841	0.119515	0.991765
SS18L2	-0.0216234	0.01374	-1.57376	0.115544	0.478807	-0.0195446	0.0986128	-1.37569	0.174261	0.540046	-0.0516878	0.117897	-0.956671	0.343929	0.991765
SSB	-0.00828692	0.0340003	-0.243731	0.807439	0.942869	-0.0167556	0.3501	-0.457649	0.649031	0.87025	0.0447919	0.438522	0.488674	0.627222	0.991765
SSBP1	-0.0448253	0.0266324	-1.68311	0.0923533	0.437832	-0.0560371	0.317844	-1.99085	0.0512658	0.338045	0.0510014	0.33655	0.619782	0.538233	0.991765
SSBP2	0.133723	0.0547128	2.44409	0.0145219	0.199672	0.141749	2.21394	2.50414	0.0151404	0.206244	0.019716	2.11683	0.092418	0.926737	0.993857
SSBP3	-0.027525	0.0310718	-0.885853	0.375697	0.74152	-0.0438518	0.427119	-1.29734	0.199705	0.568657	0.061491	0.384774	0.779101	0.439615	0.991765
SSBP4	-0.0159783	0.0255273	-0.62593	0.531361	0.830997	-0.019172	0.314631	-0.701241	0.485986	0.787468	0.00573646	0.21116	0.0804665	0.93619	0.993857
SSFA2	-0.0330149	0.0436149	-0.756963	0.449072	0.791754	-0.0394247	0.904699	-0.834717	0.407338	0.743001	0.00409951	0.818641	0.0360706	0.971371	0.996659
SSH1	0.0111896	0.0319845	0.349846	0.726454	0.9151	0.0172716	0.616267	0.513667	0.609457	0.851279	-0.0466483	0.624694	-0.449883	0.654751	0.991765
SSH2	0.07895	0.0517472	1.52568	0.127088	0.497583	0.0731989	1.81843	1.33792	0.186199	0.553351	0.12776	1.80768	0.801566	0.42662	0.991765
SSH3	-0.0126136	0.0133968	-0.94154	0.346428	0.720117	-0.0125084	0.109156	-0.881685	0.381625	0.727397	-0.0134798	0.0828726	-0.331115	0.741976	0.991765
SSNA1	-0.0440763	0.0156797	-2.81104	0.00493822	0.127875	-0.0427018	0.13294	-2.60831	0.0115797	0.189271	-0.0593184	0.146514	-1.08804	0.281825	0.991765
SSPN	-0.0337005	0.0155534	-2.16677	0.0302524	0.278419	-0.0303988	0.127655	-1.84754	0.0698251	0.377298	-0.0614163	0.0876329	-1.28832	0.204568	0.991765
SSR1	0.00143549	0.028978	0.0495371	0.960491	0.990751	-0.00671415	0.547966	-0.219607	0.826957	0.942344	0.07346	0.570995	0.808229	0.422811	0.991765
SSR2	-0.0126354	0.0189787	-0.665766	0.505561	0.81679	-0.0230255	0.167818	-1.15285	0.253751	0.627374	0.0840326	0.202401	1.37937	0.173957	0.991765
SSR3	-0.0198346	0.0195398	-1.01509	0.310065	0.697555	-0.0185688	0.170453	-0.916906	0.363029	0.717735	-0.0368998	0.258849	-0.496249	0.621907	0.991765
SSR4	-0.000642931	0.0127803	-0.0503065	0.959878	0.990612	-0.00214914	0.0649122	-0.157477	0.87548	0.959072	0.0100936	0.0735592	0.277018	0.782915	0.991765
SSRP1	0.00138381	0.0159978	0.0865	0.931069	0.982182	-0.0163609	0.149296	-0.956784	0.342689	0.703101	0.125881	0.127578	2.77922	0.00767177	0.991765
SST	0.0202055	0.0107604	1.87777	0.0604127	0.365132	0.0188623	0.0654441	1.46031	0.149917	0.510742	0.0232518	0.0306141	1.19535	0.237625	0.991765
SSTR2	0.0155802	0.00852517	1.82755	0.0676167	0.380754	0.0208032	0.0433721	2.02168	0.0479934	0.329842	0.00414866	0.0151802	0.27252	0.786351	0.991765
SSU72	-0.0610688	0.0273667	-2.2315	0.025648	0.257606	-0.0718163	0.338435	-2.52571	0.0143307	0.203627	0.0740662	0.34639	0.7346	0.466249	0.991765
SSUH2	0.00611505	0.00622057	0.983036	0.32559	0.707671	0.00742699	0.0227253	1.14065	0.258755	0.630985	-0.00760413	0.0247273	-0.361144	0.719523	0.991765
SSX2IP	-0.0214474	0.0293903	-0.729745	0.465546	0.799325	-0.00229554	0.484621	-0.0739164	0.941334	0.980005	-0.185765	0.424976	-2.04213	0.0464635	0.991765
ST13	-0.0709792	0.0403562	-1.75882	0.0786088	0.407144	-0.093356	0.454531	-2.18779	0.0330639	0.286006	0.118604	0.626827	0.954909	0.344246	0.991765
ST18	-0.0120535	0.0142092	-0.848289	0.396277	0.757935	-0.0153911	0.103037	-0.988874	0.326876	0.690751	0.00464942	0.0776383	0.133533	0.894311	0.992105
ST3GAL1	0.00176942	0.0114963	0.153912	0.877679	0.965899	0.00909083	0.0565571	0.732898	0.46687	0.776416	-0.0428385	0.0656339	-1.39916	0.167977	0.991765
ST3GAL2	-0.039512	0.0209314	-1.88769	0.0590673	0.363765	-0.0396569	0.265071	-1.81024	0.0754941	0.387242	-0.0379931	0.25477	-0.535631	0.594603	0.991765
ST3GAL3	0.000637849	0.0104704	0.0609191	0.951424	0.989033	0.00119562	0.0871343	0.103391	0.918013	0.973004	-0.00189968	0.0399367	-0.077018	0.938918	0.993857
ST3GAL4	0.0190553	0.0130561	1.45949	0.144429	0.526399	0.0206287	0.0977844	1.50581	0.137601	0.492758	0.00347333	0.137969	0.0805667	0.93611	0.993857
ST3GAL5	-0.118033	0.040239	-2.93329	0.00335389	0.112283	-0.128983	0.841347	-3.04536	0.0035062	0.116263	-0.0165277	1.13889	-0.12817	0.898532	0.992168
ST3GAL6	-0.0649642	0.0310503	-2.09222	0.0364185	0.300238	-0.0650221	0.342594	-1.98889	0.0514883	0.33903	-0.0644311	0.33831	-0.649431	0.51923	0.991765
ST5	-0.0160328	0.0276185	-0.58051	0.561571	0.84424	-0.0053421	0.284266	-0.179218	0.858398	0.953407	-0.0808922	0.251926	-1.10177	0.275867	0.991765
ST6GAL1	0.0130705	0.0316381	0.413125	0.679515	0.898294	0.0198438	0.332872	0.569698	0.571194	0.831898	-0.0188628	0.271003	-0.249405	0.804075	0.991765
ST6GAL2	0.0234301	0.0539455	0.434328	0.66405	0.891862	0.0366756	0.699889	0.6092	0.545318	0.818401	-0.0305355	0.69369	-0.251283	0.802631	0.991765
ST6GALNAC3	0.130735	0.047325	2.7625	0.00573609	0.135208	0.11755	1.05248	2.35515	0.0219562	0.240043	0.248147	1.07428	1.6661	0.101985	0.991765
ST6GALNAC5	0.154768	0.0526582	2.9391	0.00329166	0.111492	0.123053	0.725595	2.13421	0.0377568	0.299151	0.314217	0.575506	2.43046	0.0189472	0.991765
ST7	0.0658368	0.0499585	1.31783	0.18756	0.583526	0.0645413	1.62376	1.21738	0.228441	0.604364	0.0761055	1.46818	0.509891	0.612385	0.991765
ST7-AS2	0.0151428	0.0212765	0.711718	0.476639	0.805912	0.0166741	0.112445	0.756919	0.452957	0.768213	-0.00612974	0.280293	-0.074656	0.940788	0.993972
ST7L	-0.011418	0.0350993	-0.325305	0.74495	0.924226	-0.0151602	0.59298	-0.411116	0.682519	0.883791	0.0246409	0.716591	0.215264	0.830442	0.991765
ST8SIA1	-0.0112583	0.0399127	-0.282072	0.777888	0.934553	0.0262306	1.43751	0.627413	0.532877	0.812035	-0.396926	1.38029	-2.96005	0.00470344	0.991765
ST8SIA3	-0.0337096	0.0321344	-1.04902	0.294169	0.685553	-0.0459254	0.466675	-1.33856	0.185993	0.553241	0.0535668	0.442271	0.584106	0.561791	0.991765
ST8SIA4	-0.168986	0.0405446	-4.16791	3.074e-05	0.0114531	-0.197284	0.847794	-4.60826	2.30887e-05	0.0137477	0.0772606	0.755747	0.611773	0.543477	0.991765
ST8SIA5	0.00656664	0.0436171	0.150552	0.880329	0.966889	1.79819e-05	1.07785	0.000389534	0.999691	0.999777	0.0610836	0.965168	0.458612	0.648512	0.991765
STAC2	0.0624227	0.0291581	2.14084	0.0322871	0.286638	0.0664908	0.430297	2.16509	0.0345518	0.291233	0.0252069	0.409906	0.271372	0.787229	0.991765
STAC3	0.0234233	0.0178647	1.31115	0.189809	0.586958	0.0167455	0.108286	0.861033	0.393267	0.733827	0.0594966	0.147175	1.31625	0.194129	0.991765
STAG1	0.0748389	0.0521911	1.43394	0.15159	0.534441	0.0618713	1.59274	1.12756	0.264199	0.635313	0.197906	1.64023	1.17076	0.24728	0.991765
STAG2	0.0315167	0.0323175	0.975221	0.32945	0.709583	0.0435317	0.599241	1.29199	0.201539	0.571243	-0.106634	0.758113	-0.93333	0.355163	0.991765
STAG3	-0.0215896	0.0209701	-1.02954	0.303227	0.692466	-0.0143839	0.13719	-0.66328	0.510095	0.800905	-0.125347	0.296732	-1.52321	0.134045	0.991765
STAM	0.0534541	0.0313558	1.70476	0.0882395	0.43185	0.051435	0.481715	1.5388	0.129348	0.481867	0.0682619	0.504883	0.754125	0.454333	0.991765
STAM2	-0.00679671	0.0296931	-0.228899	0.818948	0.947589	-0.0259385	0.373743	-0.806769	0.42313	0.753652	0.104228	0.423939	1.34608	0.184387	0.991765
STAMBP	-0.0440255	0.0228132	-1.92983	0.0536284	0.35031	-0.0631882	0.248042	-2.62699	0.0110285	0.18742	0.127546	0.276773	1.77213	0.0825034	0.991765
STAMBPL1	0.0985724	0.0361232	2.72878	0.00635688	0.141815	0.118752	0.564128	3.06796	0.00328658	0.111633	-0.0376152	0.591388	-0.374072	0.709942	0.991765
STARD13	-0.00206974	0.0200663	-0.103145	0.917848	0.97932	-0.0055906	0.232528	-0.265849	0.791308	0.931149	0.0337539	0.246575	0.503199	0.617048	0.991765
STARD3	-0.0184207	0.0185853	-0.991143	0.321616	0.705405	-0.0274371	0.214462	-1.39313	0.168954	0.534318	0.0549224	0.177271	0.977774	0.332922	0.991765
STARD3NL	-0.0657044	0.0228361	-2.87721	0.00401202	0.119739	-0.0585747	0.216119	-2.41741	0.0188297	0.225277	-0.122363	0.256234	-1.79139	0.0793206	0.991765
STARD4	0.0323775	0.0210315	1.53948	0.123688	0.492278	0.0368656	0.196153	1.59131	0.117033	0.468464	0.0113429	0.200654	0.226163	0.822003	0.991765
STARD4-AS1	-0.0594219	0.0233852	-2.541	0.0110535	0.179813	-0.0587269	0.171893	-2.32876	0.0237995	0.247326	-0.0636883	0.21595	-1.01931	0.312994	0.991765
STARD7	-0.00428578	0.0242647	-0.176626	0.859802	0.959747	-0.00619139	0.359656	-0.241096	0.81034	0.937184	0.0115844	0.284655	0.156315	0.876418	0.991765
STARD9	0.015681	0.0209879	0.747144	0.454977	0.794524	0.00939261	0.16205	0.439495	0.661956	0.874998	0.186211	0.122438	1.67318	0.1049	0.991765
STAT1	0.00664819	0.0169848	0.391419	0.695487	0.905388	0.0092258	0.175526	0.529678	0.598378	0.846269	-0.0432781	0.290435	-0.564573	0.574904	0.991765
STAT2	-0.0267242	0.022239	-1.20168	0.229488	0.629225	-0.0304499	0.287866	-1.32728	0.189671	0.557235	0.0313334	0.347951	0.345987	0.730813	0.991765
STAT3	0.0520224	0.0310545	1.6752	0.0938958	0.440496	0.0528021	0.478659	1.62996	0.108587	0.4535	0.0431797	0.499882	0.39582	0.693932	0.991765
STAT4	-0.0102327	0.032552	-0.314348	0.753257	0.927262	-0.0150096	0.469166	-0.410514	0.682958	0.883791	0.00802727	0.335229	0.112293	0.911044	0.993397
STAT5B	0.0405076	0.0349584	1.15874	0.246563	0.648626	0.0663592	0.616715	1.78673	0.0792626	0.395753	-0.160349	0.676867	-1.54891	0.12775	0.991765
STAT6	0.00375202	0.00675486	0.555455	0.578584	0.851657	0.00441673	0.0296025	0.625298	0.534254	0.812668	-0.00336172	0.0333452	-0.145484	0.884918	0.991765
STAU1	-0.00352036	0.0328513	-0.10716	0.914662	0.978361	-0.00208225	0.583467	-0.0599851	0.952376	0.98379	-0.0158601	0.583568	-0.155976	0.876684	0.991765
STAU2	0.0363106	0.0447095	0.812147	0.416708	0.770445	0.0290829	1.48409	0.614023	0.541626	0.815828	0.0954134	1.38098	0.704459	0.484436	0.991765
STEAP1B	-0.0326017	0.0135304	-2.40951	0.0159739	0.209011	-0.0365477	0.0979588	-2.65896	0.0101403	0.181549	0.0907495	0.199085	1.18087	0.243876	0.991765
STEAP2	-0.0583156	0.0332793	-1.75231	0.0797208	0.409598	-0.0735734	0.595333	-2.08927	0.0411278	0.306446	0.069142	0.669475	0.679324	0.500084	0.991765
STIL	-0.00725812	0.00774891	-0.936664	0.348932	0.721217	-0.00964039	0.0428693	-1.20753	0.232181	0.608373	0.0314893	0.0319241	0.978002	0.334341	0.991765
STIM1	0.0302595	0.0398729	0.7589	0.447912	0.791182	0.0216498	0.83778	0.510744	0.61149	0.852295	0.096398	0.855117	0.820512	0.415843	0.991765
STIM2	0.00230243	0.0305059	0.0754749	0.939837	0.98511	-0.00296996	0.480902	-0.0918777	0.927115	0.976729	0.0452293	0.486902	0.490364	0.626034	0.991765
STIP1	0.0370864	0.0345278	1.0741	0.282776	0.678327	0.00948539	0.308856	0.240773	0.810764	0.937184	0.12853	0.298268	1.79243	0.0791517	0.991765
STK10	0.000754358	0.0164103	0.0459686	0.963335	0.990842	0.00569922	0.108686	0.32411	0.747074	0.912432	-0.0326149	0.116486	-0.713999	0.478568	0.991765
STK11	-0.00368887	0.0182047	-0.202632	0.839422	0.954171	0.00528076	0.188692	0.279458	0.780898	0.926373	-0.119528	0.243695	-1.76015	0.0845365	0.991765
STK11IP	0.0326596	0.0127893	2.55367	0.0106594	0.177146	0.0413104	0.100942	3.04014	0.00355887	0.116505	-0.034474	0.0954093	-0.910717	0.366841	0.991765
STK17A	-0.00347619	0.0119884	-0.289963	0.771844	0.93426	-0.00125335	0.0793222	-0.102698	0.918561	0.973319	-0.0646446	0.125796	-1.00974	0.318981	0.991765
STK17B	-0.00348518	0.00813437	-0.428452	0.668322	0.891894	0.00075354	0.0334067	0.085454	0.932198	0.977748	-0.0276834	0.0411591	-1.31393	0.194903	0.991765
STK19	-0.000386998	0.0147521	-0.0262334	0.979071	0.994096	0.00137113	0.120921	0.0853085	0.932313	0.977748	-0.00978692	0.107999	-0.263344	0.793374	0.991765
STK24	0.00767814	0.0298206	0.257478	0.79681	0.939769	0.00763884	0.406218	0.240741	0.810614	0.937184	0.00797546	0.435965	0.0913877	0.927552	0.993857
STK25	-0.00286934	0.0201113	-0.142673	0.886548	0.969034	-0.00754373	0.321183	-0.360738	0.719619	0.901846	0.054693	0.24108	0.745301	0.4596	0.991765
STK3	-0.0746217	0.0374049	-1.99497	0.0460461	0.327865	-0.0864239	0.555176	-2.18924	0.0326602	0.285276	0.0290553	0.672559	0.248327	0.804905	0.991765
STK32A	-0.0019085	0.00666797	-0.28622	0.77471	0.934425	-0.00488783	0.0389828	-0.696413	0.488981	0.788881	0.0256963	0.0397884	1.20278	0.234759	0.991765
STK32B	0.0013151	0.00690461	0.190466	0.848944	0.957081	0.00510873	0.0336203	0.706127	0.482966	0.785537	-0.0374167	0.0332944	-1.61856	0.111871	0.991765
STK32C	-0.004256	0.0283221	-0.150271	0.880551	0.966946	-0.00879727	0.356169	-0.289292	0.7734	0.923764	0.0254564	0.377119	0.327269	0.744839	0.991765
STK33	-0.00825736	0.00782809	-1.05484	0.2915	0.683758	-0.00675219	0.0330599	-0.8066	0.423227	0.753708	-0.0187416	0.0202462	-0.848291	0.400343	0.991765
STK35	0.00439385	0.0188566	0.233014	0.81575	0.946641	0.00682739	0.230761	0.343931	0.732155	0.90584	-0.0180852	0.227299	-0.299758	0.765612	0.991765
STK36	0.00581999	0.0259601	0.22419	0.82261	0.949678	-0.00898571	0.193786	-0.2876	0.774945	0.924585	0.0388328	0.113186	0.832355	0.409191	0.991765
STK38	0.0297967	0.0242574	1.22835	0.219314	0.618516	0.0311862	0.380338	1.24113	0.219606	0.594019	0.0107629	0.375143	0.115732	0.908331	0.992717
STK38L	-0.0615096	0.0250606	-2.45444	0.0141106	0.197175	-0.0717482	0.385526	-2.74061	0.0081604	0.167457	0.0506282	0.411859	0.584347	0.56163	0.991765
STK39	-0.13439	0.03914	-3.43358	0.000595658	0.0474472	-0.164788	0.866412	-3.92554	0.00023429	0.0386779	0.0678552	0.748498	0.626666	0.533746	0.991765
STK4	-0.0394805	0.0250752	-1.57448	0.115376	0.478807	-0.033395	0.27662	-1.22632	0.225085	0.600296	-0.0734006	0.224425	-1.14168	0.25906	0.991765
STK40	-0.0340942	0.0261619	-1.3032	0.192506	0.589956	-0.0151099	0.295937	-0.536445	0.593724	0.844648	-0.153393	0.295488	-2.17245	0.0346185	0.991765
STKLD1	-0.00855798	0.00770846	-1.11021	0.266911	0.667276	-0.0127071	0.0464154	-1.51431	0.135436	0.490131	0.0138654	0.0319613	0.710771	0.480549	0.991765
STMN1	-0.0567355	0.0559373	-1.01427	0.310454	0.698296	-0.0765863	0.891161	-1.31994	0.192453	0.560479	0.204661	0.872189	0.972029	0.337796	0.991765
STMN2	-0.0225184	0.0713563	-0.315577	0.752324	0.927079	-0.0388878	1.46683	-0.520621	0.604895	0.850198	0.148407	1.64186	0.61486	0.542046	0.991765
STMN3	-0.0310927	0.0469969	-0.661589	0.508235	0.818108	-0.0660544	0.757177	-1.32406	0.190746	0.558161	0.244609	0.814114	1.74604	0.0869836	0.991765
STMN4	-0.0509166	0.05452	-0.933906	0.350352	0.721959	-0.0910197	0.742787	-1.54286	0.129236	0.481867	0.183784	0.852709	1.28774	0.2038	0.991765
STOM	-0.0077475	0.0095949	-0.807459	0.419402	0.772946	-0.0101501	0.0645954	-1.0472	0.299398	0.665611	0.109648	0.0364715	1.61835	0.116281	0.991765
STOML1	0.00238878	0.0143656	0.166285	0.867932	0.962347	0.000288892	0.105231	0.019116	0.984815	0.996166	0.0220683	0.105982	0.477003	0.635502	0.991765
STOML2	-0.0108261	0.0139672	-0.775111	0.438274	0.784253	-0.0176858	0.0987275	-1.22143	0.226919	0.602333	0.0809717	0.10531	1.52866	0.13384	0.991765
STON2	0.00198396	0.00743714	0.266764	0.789651	0.937838	0.00536651	0.0315528	0.686631	0.49508	0.792485	-0.0304163	0.0463418	-1.25744	0.214473	0.991765
STOX1	-0.00619121	0.0120732	-0.512805	0.608087	0.865263	-0.0110302	0.0879676	-0.875659	0.384866	0.728412	0.0484474	0.110524	1.14459	0.257862	0.991765
STOX2	-0.0641227	0.0551764	-1.16214	0.245179	0.646977	-0.0661754	1.5445	-1.12392	0.265724	0.636681	-0.0493238	1.61055	-0.311996	0.756349	0.991765
STPG1	0.00545231	0.00876242	0.622238	0.533786	0.831341	0.00332658	0.0521044	0.352111	0.726045	0.903984	0.0185345	0.0285366	0.790816	0.432809	0.991765
STPG2	-0.0123686	0.0283678	-0.43601	0.662829	0.891511	-0.0108946	0.395356	-0.364749	0.71664	0.901141	-0.0259381	0.434293	-0.286214	0.775904	0.991765
STRADB	0.00704431	0.0276972	0.254333	0.799238	0.940999	0.00451396	0.284883	0.156353	0.876304	0.959228	0.036294	0.42258	0.369754	0.713137	0.991765
STRAP	-0.00644369	0.0352579	-0.182759	0.854987	0.957843	-0.0099235	0.383333	-0.267053	0.790408	0.931149	0.0249728	0.392374	0.223665	0.82403	0.991765
STRBP	-0.0537764	0.0446835	-1.20349	0.228785	0.629143	-0.0666896	1.63188	-1.43656	0.156271	0.518073	0.108916	1.5794	0.660987	0.511674	0.991765
STRC	0.0133263	0.00716986	1.85866	0.0630759	0.372465	0.0133007	0.0368922	1.79476	0.0779584	0.392715	0.0137011	0.0612699	0.483349	0.630971	0.991765
STRIP1	-0.034462	0.0215928	-1.596	0.110489	0.470775	-0.0468182	0.257162	-2.03039	0.0469595	0.32605	0.0535517	0.209293	0.870174	0.388389	0.991765
STRIP2	-0.0132654	0.0119972	-1.10571	0.268853	0.669234	-0.0152132	0.0871318	-1.24545	0.218026	0.592128	0.0399101	0.0509213	0.625317	0.536578	0.991765
STRN	0.0235436	0.0290218	0.811237	0.417229	0.771163	0.0249105	0.495241	0.818075	0.416698	0.750003	0.00998992	0.546743	0.104187	0.91744	0.993397
STRN3	0.0322954	0.0413456	0.781109	0.434738	0.783262	0.0305281	1.0478	0.71134	0.479755	0.784942	0.0551219	1.1424	0.357387	0.722315	0.991765
STRN4	0.0306843	0.0143677	2.13565	0.032708	0.288486	0.0303987	0.145334	1.95575	0.0553683	0.345484	0.0323612	0.11498	0.859276	0.394314	0.991765
STS	-0.0426042	0.0190863	-2.23219	0.0256027	0.257588	-0.0487577	0.2482	-2.42401	0.0185232	0.223906	0.0130104	0.177403	0.215153	0.830529	0.991765
STT3A	-0.0214506	0.0165303	-1.29766	0.194406	0.592739	-0.0281511	0.136628	-1.63758	0.106982	0.452009	0.0607646	0.137502	1.0091	0.318463	0.991765
STT3A-AS1	-0.00647536	0.00706121	-0.917033	0.359126	0.727847	-0.00625308	0.0293193	-0.864519	0.390902	0.732356	-0.0109882	0.0794989	-0.337156	0.737419	0.991765
STT3B	-0.0272166	0.0368047	-0.739487	0.459611	0.796248	-0.0559916	0.593687	-1.40951	0.164081	0.527727	0.147238	0.603122	1.50533	0.13857	0.991765
STUB1	0.00145132	0.0250656	0.0579008	0.953828	0.989083	-0.0243035	0.270714	-0.906437	0.368494	0.719464	0.18005	0.25013	2.55007	0.0139009	0.991765
STUM	0.0437645	0.023562	1.85742	0.0632519	0.372739	0.0558099	0.153088	2.08157	0.0430203	0.312276	0.00290957	0.155445	0.0589249	0.953248	0.994492
STX10	-0.0162661	0.0127337	-1.2774	0.201461	0.600922	-0.00878029	0.123725	-0.642265	0.523258	0.807394	-0.0653227	0.0915657	-1.86655	0.06787	0.991765
STX12	-0.031906	0.0359864	-0.886612	0.375288	0.741278	-0.0173957	0.650916	-0.446595	0.656848	0.87445	-0.116464	0.604768	-1.23858	0.22132	0.991765
STX16-NPEPL1	0.00837368	0.0083106	1.00759	0.313651	0.699365	0.00902855	0.0471703	1.04908	0.29854	0.664854	-0.000671563	0.0473433	-0.0209964	0.983342	0.998361
STX17	-0.0180939	0.020191	-0.896136	0.37018	0.735268	-0.0186761	0.254381	-0.897864	0.373009	0.72236	-0.00859514	0.395207	-0.102305	0.918926	0.993397
STX18	-0.0336949	0.0277557	-1.21398	0.224754	0.624977	-0.0441775	0.542882	-1.52493	0.132768	0.485685	0.0835253	0.518325	0.862183	0.392728	0.991765
STX18-AS1	0.00109067	0.0478404	0.0227981	0.981811	0.995166	0.017481	0.825991	0.345034	0.73133	0.905693	-0.133754	0.860141	-0.920405	0.361808	0.991765
STX1A	0.0130241	0.0365508	0.356328	0.721595	0.913361	0.0256374	0.516135	0.621118	0.536981	0.813698	-0.0327951	0.462691	-0.41687	0.678569	0.991765
STX1B	-0.036515	0.0286618	-1.274	0.202664	0.601096	-0.0467856	0.4674	-1.5309	0.131288	0.484058	0.038504	0.406208	0.466179	0.643124	0.991765
STX2	0.00431575	0.0209663	0.205843	0.836914	0.953948	0.0159613	0.244897	0.706461	0.48276	0.785537	-0.0679109	0.214672	-1.20695	0.233164	0.991765
STX3	-0.0543132	0.030112	-1.80371	0.0712774	0.389799	-0.0500853	0.356529	-1.51626	0.134942	0.48945	-0.0751042	0.339725	-1.0253	0.310185	0.991765
STX4	-0.00609679	0.00888285	-0.686356	0.492489	0.811563	-0.00284313	0.0676118	-0.289828	0.772992	0.923563	-0.020915	0.0393793	-0.999056	0.322607	0.991765
STX5	0.0059218	0.0223223	0.265286	0.790789	0.938021	0.0209125	0.24506	0.882306	0.381292	0.727097	-0.111708	0.28661	-1.68248	0.0987497	0.991765
STX6	-0.0159706	0.0197036	-0.810544	0.417628	0.771282	-0.0193714	0.261678	-0.94425	0.349	0.705818	0.0244801	0.296574	0.345993	0.730808	0.991765
STX7	0.0524417	0.0309282	1.69559	0.0899634	0.433051	0.0557988	0.560792	1.732	0.0886451	0.415101	0.012961	0.626466	0.117315	0.907083	0.992717
STX8	-0.00748102	0.0422088	-0.177238	0.859321	0.959428	-0.00699158	0.726795	-0.157928	0.875068	0.959041	-0.0123714	0.769442	-0.0884061	0.92991	0.993857
STXBP1	0.0195825	0.0518955	0.377346	0.705917	0.909484	0.0107284	1.58259	0.197395	0.844216	0.947669	0.111027	1.57672	0.635658	0.527916	0.991765
STXBP3	-0.0253563	0.0216877	-1.16916	0.242341	0.644345	-0.0263354	0.256111	-1.15124	0.254407	0.627924	-0.0166575	0.263591	-0.244293	0.80801	0.991765
STXBP4	0.0388236	0.0250224	1.55155	0.120769	0.48764	0.0380497	0.264996	1.42722	0.158936	0.521483	0.0445489	0.247412	0.614369	0.541774	0.991765
STXBP5	-0.00666545	0.0473061	-0.1409	0.887949	0.969559	-0.0243714	1.88755	-0.499373	0.619426	0.85594	0.268538	1.57349	1.39567	0.169019	0.991765
STXBP5-AS1	-0.0201262	0.0303004	-0.664222	0.506548	0.817356	-0.00480376	0.438611	-0.146147	0.884318	0.962167	-0.106811	0.307627	-1.3662	0.178025	0.991765
STXBP5L	0.176603	0.0577084	3.06027	0.00221138	0.0956607	0.158813	3.02498	2.63947	0.0106736	0.184942	0.380919	2.80077	1.86813	0.0676454	0.991765
STXBP6	-0.00267621	0.0564703	-0.0473915	0.962201	0.990768	-0.0366219	1.84462	-0.619113	0.538292	0.813882	0.346411	1.82321	1.82619	0.0738319	0.991765
STYK1	-0.00345205	0.00501504	-0.688339	0.491239	0.811088	-0.000648045	0.0169908	-0.120658	0.904383	0.968846	-0.0225314	0.00903768	-1.60822	0.114122	0.991765
STYX	-0.0101156	0.0190186	-0.531877	0.594811	0.858967	-0.0238369	0.079182	-1.09295	0.280887	0.651138	0.0334391	0.114157	0.860572	0.393607	0.991765
STYXL1	0.0230309	0.0245677	0.937449	0.348528	0.720928	0.0252176	0.182576	0.824078	0.414182	0.748056	0.0190657	0.121343	0.462679	0.645614	0.991765
SUB1	-0.0558966	0.0450629	-1.24041	0.214823	0.612125	-0.0764076	0.638338	-1.6009	0.115017	0.466562	0.112527	0.669487	0.822764	0.414745	0.991765
SUCLA2	-0.157542	0.0357926	-4.40153	1.07491e-05	0.00636051	-0.166129	0.635047	-4.4761	3.66002e-05	0.0169181	-0.043415	0.761102	-0.320864	0.749659	0.991765
SUCLG1	-0.056063	0.0274073	-2.04555	0.0408008	0.315034	-0.0631327	0.51292	-2.22632	0.0299332	0.278061	0.0441731	0.632772	0.413696	0.680876	0.991765
SUCLG2	-0.0259071	0.0180705	-1.43367	0.151667	0.534441	-0.0299054	0.140337	-1.55799	0.124733	0.475741	0.00525371	0.129786	0.0980425	0.922312	0.993857
SUCLG2-AS1	-0.0153419	0.0222848	-0.688446	0.491172	0.811088	-0.0313135	0.20313	-1.26222	0.211984	0.583814	0.0514003	0.185288	1.01355	0.315709	0.991765
SUCO	-0.0187657	0.0289209	-0.648862	0.516427	0.823063	-0.0142891	0.432247	-0.46273	0.645307	0.868734	-0.0507259	0.432945	-0.614782	0.541504	0.991765
SUDS3	0.00202745	0.0202767	0.099989	0.920353	0.980092	0.000780941	0.325995	0.0377223	0.97004	0.991506	0.0314119	0.473551	0.31251	0.755961	0.991765
SUFU	0.0206665	0.0245794	0.840806	0.400457	0.760736	0.0237876	0.357331	0.918711	0.362092	0.716945	-0.00778811	0.418816	-0.0996176	0.921049	0.993857
SUGCT	0.0278582	0.01967	1.41627	0.156695	0.541838	0.0248863	0.237642	1.21569	0.229081	0.605545	0.0636224	0.234787	0.895901	0.374625	0.991765
SUGP1	-0.00739203	0.0252144	-0.293168	0.769394	0.933162	0.0084611	0.286863	0.312033	0.756147	0.916032	-0.108669	0.301056	-1.58555	0.119184	0.991765
SUGP2	0.00286476	0.0421888	0.0679033	0.945863	0.986965	0.017597	1.15006	0.401214	0.689753	0.887627	-0.179536	1.25481	-1.16335	0.250245	0.991765
SUGT1	0.0142795	0.0429146	0.332742	0.739329	0.921171	-0.0258456	0.475754	-0.572147	0.569689	0.831437	0.385752	0.613636	2.80656	0.00734528	0.991765
SULF1	-0.0452147	0.0367541	-1.2302	0.218624	0.617235	-0.0556381	0.284164	-1.42816	0.159956	0.522981	0.0391729	0.238963	0.353392	0.72598	0.991765
SULF2	-0.0187481	0.0438397	-0.427651	0.668905	0.891894	-0.00805202	0.741158	-0.168614	0.866693	0.9565	-0.0760824	0.815915	-0.688141	0.494564	0.991765
SULT1A1	-0.0479407	0.0283218	-1.69271	0.0905102	0.435036	-0.0491708	0.383862	-1.63381	0.107772	0.452788	-0.038419	0.369426	-0.458834	0.648354	0.991765
SULT4A1	-0.104349	0.0405387	-2.57406	0.0100513	0.17215	-0.13947	0.672213	-3.26575	0.00184423	0.0891713	0.215423	0.599803	1.6717	0.101102	0.991765
SUMF1	-0.0733204	0.0625287	-1.17259	0.240961	0.643154	-0.00921785	1.04675	-0.136659	0.891849	0.964429	-0.46502	1.35861	-2.78896	0.00747554	0.991765
SUMF2	-0.0617352	0.0264253	-2.33621	0.0194802	0.228047	-0.056576	0.329344	-2.01454	0.0486466	0.331471	-0.101587	0.362661	-1.30151	0.199085	0.991765
SUMO1	0.00322493	0.0294314	0.109574	0.912747	0.977399	-0.00640962	0.331517	-0.211041	0.833603	0.943776	0.151672	0.437202	1.27224	0.209905	0.991765
SUMO2	-0.0106973	0.0242489	-0.441146	0.659107	0.890894	-0.0342796	0.10645	-1.20909	0.233816	0.609482	0.053559	0.150069	1.14444	0.257925	0.991765
SUMO3	-0.012017	0.0229539	-0.523527	0.600608	0.861682	-0.0148126	0.224454	-0.608427	0.545305	0.818401	0.0103567	0.140648	0.150373	0.881259	0.991765
SUN1	0.0425808	0.0400145	1.06413	0.287268	0.68082	0.0492607	0.874369	1.14792	0.255763	0.629387	-0.00191775	0.878396	-0.0173147	0.986255	0.998581
SUN2	0.0341681	0.0180162	1.89652	0.0578918	0.360911	0.0363188	0.191709	1.81472	0.0747933	0.386544	0.0249768	0.139779	0.603703	0.548787	0.991765
SUOX	-0.0222601	0.00927842	-2.39912	0.0164344	0.211142	-0.0213929	0.0601295	-2.21851	0.0304908	0.2782	-0.0330835	0.0539279	-0.971104	0.336737	0.991765
SUPT16H	0.00764981	0.0252575	0.302873	0.761986	0.930431	-0.00434668	0.435354	-0.164474	0.869936	0.957791	0.134178	0.425847	1.56335	0.124317	0.991765
SUPT20H	-0.0358767	0.0258908	-1.38569	0.165841	0.555409	-0.0463521	0.407665	-1.66984	0.100398	0.441561	0.0342043	0.320714	0.476398	0.635879	0.991765
SUPT3H	0.0589591	0.0536696	1.09856	0.271962	0.671752	0.0484982	2.86509	0.875423	0.384993	0.728412	0.218635	2.72668	1.01013	0.317328	0.991765
SUPT4H1	0.000620021	0.0100206	0.0618748	0.950663	0.988936	-0.00490361	0.0666308	-0.462006	0.645823	0.868734	0.0459357	0.0572826	1.51102	0.137116	0.991765
SUPT5H	-0.019188	0.0239442	-0.801363	0.422922	0.774648	-0.0207803	0.325428	-0.83105	0.40939	0.74461	-0.00160406	0.354452	-0.0193039	0.984676	0.998361
SUPT6H	0.0044996	0.0278956	0.161301	0.871856	0.964184	0.00517393	0.389	0.171568	0.86438	0.955224	0.000501828	0.412475	0.00683438	0.994574	0.999704
SUPT7L	-0.0218937	0.0176114	-1.24315	0.213811	0.611117	-0.0261192	0.244388	-1.42526	0.159497	0.522436	0.0291465	0.199821	0.457622	0.649219	0.991765
SUPV3L1	-0.0177684	0.0272053	-0.653123	0.513677	0.821595	-0.0198878	0.398403	-0.691507	0.492035	0.790687	0.000259127	0.388177	0.0030893	0.997547	0.999945
SURF1	-0.018212	0.0102411	-1.77832	0.0753516	0.399042	-0.0203769	0.0632741	-1.94609	0.0565461	0.349593	0.0295401	0.0813269	0.600703	0.55149	0.991765
SURF4	0.0121309	0.0207902	0.58349	0.559564	0.843941	0.0193063	0.218467	0.851231	0.398178	0.736924	-0.0256138	0.140661	-0.492401	0.624604	0.991765
SURF6	-0.0401968	0.0142333	-2.82414	0.00474082	0.126458	-0.043688	0.100531	-2.99518	0.00404389	0.125285	0.0293709	0.120683	0.451083	0.654599	0.991765
SUSD1	0.000444047	0.0114623	0.0387399	0.969098	0.992137	0.0130029	0.074606	1.06884	0.289619	0.657661	-0.0988682	0.0900068	-2.89002	0.00569616	0.991765
SUSD4	0.0179994	0.0602023	0.298983	0.764953	0.93115	0.0297318	1.658	0.458677	0.648198	0.869825	-0.0556422	1.56438	-0.342627	0.733324	0.991765
SUSD5	-0.0156997	0.013098	-1.19863	0.23067	0.630292	-0.0161609	0.108445	-1.18721	0.240035	0.613954	-0.00994198	0.127107	-0.206724	0.83707	0.991765
SUSD6	-0.0060078	0.0229811	-0.261423	0.793766	0.939236	-0.0129665	0.241163	-0.524547	0.601918	0.848581	0.0383136	0.216896	0.614146	0.54192	0.991765
SUV39H2	0.00842476	0.0118788	0.709228	0.478183	0.806886	0.0108446	0.0922735	0.868005	0.389006	0.73132	-0.014358	0.11035	-0.374536	0.709599	0.991765
SUZ12	-0.0553604	0.045297	-1.22217	0.221645	0.621376	-0.0515399	0.936439	-1.06164	0.292845	0.660004	-0.0810606	0.936903	-0.643784	0.522676	0.991765
SV2A	-0.0757408	0.0592005	-1.27939	0.200758	0.600556	-0.114825	1.32326	-1.80393	0.0765645	0.38945	0.174695	1.29333	1.08422	0.283501	0.991765
SV2B	-0.00816764	0.0192241	-0.424864	0.670936	0.892768	-0.00158698	0.192367	-0.0576738	0.954231	0.984921	-0.0144423	0.0402071	-0.537506	0.593326	0.991765
SV2C	-0.00515304	0.00685135	-0.752119	0.451979	0.793247	-0.00306558	0.0302801	-0.431205	0.667935	0.877155	-0.0323595	0.0488561	-1.2608	0.213269	0.991765
SVBP	-0.0399144	0.0251474	-1.58722	0.112463	0.472861	-0.0617497	0.109312	-2.27761	0.0281469	0.26926	0.0946089	0.143481	1.40591	0.167467	0.991765
SVEP1	-0.0268624	0.0214142	-1.25442	0.209689	0.607404	-0.0365525	0.15767	-1.56903	0.122661	0.474148	0.0259437	0.130603	0.477053	0.635533	0.991765
SVIL	-0.12261	0.063856	-1.9201	0.0548452	0.352803	-0.136837	1.27122	-1.97197	0.0539511	0.342717	-0.0439528	1.3639	-0.269384	0.788749	0.991765
SVIP	0.00202602	0.0127761	0.158579	0.874001	0.964772	0.00143636	0.100228	0.108417	0.914043	0.972566	0.00985499	0.123732	0.204144	0.839075	0.991765
SVOP	-0.0314231	0.0411365	-0.763874	0.444943	0.789213	-0.0229438	0.805409	-0.521113	0.604293	0.850198	-0.0896807	0.704092	-0.777084	0.440793	0.991765
SWAP70	-0.017297	0.0106453	-1.62485	0.104194	0.462107	-0.0183093	0.067046	-1.61481	0.111836	0.459756	-0.00976759	0.067801	-0.315872	0.753422	0.991765
SWI5	-0.00566319	0.00950354	-0.595903	0.55124	0.839839	-0.00800709	0.0616785	-0.784347	0.436062	0.759935	0.00956843	0.0434559	0.367681	0.714673	0.991765
SWT1	-0.0116442	0.0281565	-0.413552	0.679202	0.898189	-0.0126938	0.358591	-0.42409	0.673085	0.878931	-0.0035752	0.361497	-0.0430798	0.965811	0.99581
SYAP1	-0.00711668	0.0177056	-0.401944	0.687725	0.901205	-0.00790932	0.182685	-0.422355	0.674344	0.87923	-0.000436877	0.172268	-0.00803625	0.99362	0.99964
SYBU	0.0538025	0.0402328	1.33728	0.181132	0.576146	0.0481928	1.52835	1.16025	0.250752	0.624984	0.138969	1.38327	0.858656	0.394653	0.991765
SYCE1	-0.0111575	0.0224446	-0.497112	0.61911	0.870966	-0.00904301	0.233889	-0.37324	0.710345	0.89821	-0.023952	0.222548	-0.40189	0.689488	0.991765
SYCP2	-0.0113266	0.0139739	-0.810557	0.41762	0.771282	-0.014178	0.0881808	-0.970129	0.336053	0.69783	0.0190741	0.119767	0.399707	0.691085	0.991765
SYCP2L	0.00317738	0.0299978	0.10592	0.915646	0.978417	0.00678764	0.22425	0.20997	0.834581	0.944078	-0.0192048	0.268637	-0.238597	0.812399	0.991765
SYCP3	0.00332504	0.0189168	0.175771	0.860474	0.959868	0.000971233	0.10424	0.0492907	0.960886	0.988193	0.0310245	0.226021	0.458982	0.648248	0.991765
SYDE2	-0.00483773	0.0102975	-0.469797	0.6385	0.881081	-0.0111801	0.0877978	-1.02941	0.307605	0.674001	0.0516021	0.0843352	1.59274	0.117561	0.991765
SYF2	-0.0181512	0.0164372	-1.10427	0.269474	0.669788	-0.0216146	0.137609	-1.26323	0.211616	0.583635	0.0232703	0.123305	0.393254	0.696165	0.991765
SYMPK	0.00450327	0.0272054	0.165528	0.868528	0.962347	0.0174863	0.411254	0.614493	0.541318	0.81547	-0.133502	0.444872	-1.43895	0.156432	0.991765
SYN1	-0.0262003	0.0369665	-0.708758	0.478475	0.806886	-0.0369402	0.499549	-0.931984	0.355249	0.71157	0.0455668	0.440565	0.444729	0.658446	0.991765
SYN2	0.188781	0.0546665	3.45333	0.000553707	0.0450375	0.191233	2.82294	3.38498	0.00128936	0.0780097	0.152724	2.74798	0.704958	0.484127	0.991765
SYN3	0.292137	0.0782481	3.73347	0.000188858	0.0280141	0.347264	2.64233	4.10308	0.000150337	0.0312335	-0.0323122	2.63452	-0.157371	0.87559	0.991765
SYNC	-0.00186114	0.0233342	-0.0797604	0.936428	0.983607	0.00138314	0.184954	0.0575135	0.954338	0.984936	-0.0540231	0.430177	-0.56023	0.577839	0.991765
SYNCRIP	0.00662498	0.0161366	0.410557	0.681398	0.898683	0.0100351	0.158629	0.606611	0.546501	0.818793	-0.0602498	0.25342	-0.822428	0.414762	0.991765
SYNDIG1	0.039544	0.0365597	1.08163	0.279417	0.676298	0.0682061	0.56718	1.71917	0.0909721	0.42149	-0.12183	0.422909	-1.29416	0.201591	0.991765
SYNE1	0.0414332	0.0520062	0.796699	0.425626	0.776344	0.03253	3.09278	0.605406	0.547296	0.819136	0.173353	3.05123	0.838135	0.405968	0.991765
SYNE2	-0.0118097	0.0146434	-0.806487	0.419962	0.772952	-0.00600265	0.149148	-0.399134	0.691276	0.888679	-0.11781	0.186501	-1.83351	0.0727195	0.991765
SYNE3	-0.0105126	0.00571669	-1.83892	0.0659265	0.377426	-0.0116186	0.0199547	-1.96198	0.0546203	0.343402	0.00462332	0.0280188	0.211049	0.833712	0.991765
SYNGAP1	0.000159027	0.0292096	0.00544436	0.995656	0.99868	0.00389513	0.357906	0.124892	0.901046	0.966914	-0.0265169	0.417894	-0.318188	0.751676	0.991765
SYNGR1	-0.0480737	0.0391866	-1.22679	0.219901	0.618571	-0.0530312	0.921552	-1.28293	0.204672	0.574929	-0.00408687	0.753937	-0.0331918	0.973655	0.997268
SYNGR2	0.00626976	0.00573365	1.0935	0.274173	0.673758	0.00674082	0.0166389	1.05235	0.29705	0.663331	0.00437099	0.00737522	0.33988	0.735379	0.991765
SYNGR3	-0.0358832	0.0308264	-1.16404	0.244407	0.646066	-0.0611055	0.498325	-1.87018	0.0665614	0.369163	0.168449	0.43468	1.81132	0.0761364	0.991765
SYNJ1	0.000532278	0.0415439	0.0128124	0.989777	0.996522	-0.0106373	0.789087	-0.237766	0.812909	0.937622	0.0704704	0.680487	0.629487	0.531914	0.991765
SYNJ2	0.0254745	0.0195753	1.30135	0.193137	0.590923	0.017465	0.183354	0.859846	0.393451	0.733911	0.129958	0.0671538	1.77146	0.0868248	0.991765
SYNM	-0.0128473	0.0110547	-1.16216	0.245169	0.646977	-0.0145909	0.0658166	-1.27295	0.208167	0.578147	0.0103705	0.100912	0.247934	0.805207	0.991765
SYNPO	0.00389912	0.0259265	0.150391	0.880456	0.966936	-0.0223837	0.200445	-0.748498	0.457768	0.771081	0.08344	0.156345	1.60389	0.115076	0.991765
SYNPO2	0.0124944	0.0274534	0.455112	0.649028	0.885039	0.00199666	0.226718	0.0666693	0.947102	0.98224	0.0677315	0.177992	0.985925	0.32918	0.991765
SYNPR	-0.0363835	0.0196763	-1.8491	0.0644429	0.375054	-0.0332338	0.139858	-1.52149	0.134204	0.488924	-0.0499392	0.108047	-1.10206	0.275745	0.991765
SYNPR-AS1	0.0149294	0.010925	1.36654	0.171768	0.564737	0.0232129	0.0496943	1.97878	0.053116	0.340922	-0.0392144	0.0492643	-1.30751	0.197212	0.991765
SYNRG	-0.0429093	0.029625	-1.44841	0.147502	0.530108	-0.0401963	0.532436	-1.30155	0.198271	0.566854	-0.0741772	0.464725	-0.707479	0.482573	0.991765
SYP	-0.098635	0.0550924	-1.79036	0.0733967	0.395471	-0.102464	1.59611	-1.758	0.0840799	0.404676	-0.0665246	1.51965	-0.394115	0.695182	0.991765
SYPL1	-0.0164265	0.0135179	-1.21517	0.224302	0.624829	-0.0120751	0.102256	-0.822922	0.413959	0.748039	-0.0408358	0.0850976	-1.17503	0.245582	0.991765
SYS1-DBNDD2	-0.0106883	0.0139225	-0.767699	0.442666	0.788253	-0.00826495	0.121485	-0.572843	0.568988	0.831323	-0.0434714	0.205889	-0.819189	0.41659	0.991765
SYT1	-0.0384746	0.0620548	-0.620009	0.535252	0.832088	-0.0520647	5.46833	-0.824991	0.412792	0.747075	0.358004	5.20463	1.05026	0.29868	0.991765
SYT10	0.00188109	0.00490556	0.383462	0.701378	0.908649	0.000249675	0.0106868	0.0478153	0.962029	0.988764	0.014145	0.00511696	0.988013	0.327932	0.991765
SYT11	-0.107145	0.0567978	-1.88643	0.0592372	0.363765	-0.143583	1.11446	-2.3933	0.0200393	0.229614	0.207777	1.37429	1.17806	0.244385	0.991765
SYT12	-0.065544	0.029293	-2.23753	0.0252518	0.257263	-0.0575171	0.402949	-1.8699	0.0666009	0.369163	-0.14376	0.410284	-1.49722	0.14066	0.991765
SYT13	-0.0128697	0.0277288	-0.464128	0.642556	0.882877	-0.0211801	0.372586	-0.698984	0.487385	0.788204	0.0299341	0.323733	0.435286	0.665239	0.991765
SYT14	-0.0254208	0.060108	-0.422919	0.672354	0.893841	-0.0385782	2.45527	-0.621136	0.53697	0.813698	0.168953	2.55647	0.707744	0.48241	0.991765
SYT16	-0.0480213	0.0542459	-0.885252	0.376021	0.741661	-0.0365232	2.15274	-0.64508	0.521446	0.806489	-0.176669	2.16993	-0.932859	0.355403	0.991765
SYT17	-0.0716567	0.0503903	-1.42203	0.155016	0.539004	-0.107006	1.02232	-1.92847	0.0587479	0.352968	0.0946609	0.865236	0.786497	0.435311	0.991765
SYT2	-0.00829024	0.0231724	-0.357763	0.72052	0.913268	0.00221569	0.226002	0.0883627	0.929896	0.977588	-0.0697459	0.248496	-1.15004	0.25563	0.991765
SYT3	-0.00733223	0.0117462	-0.624223	0.532481	0.831069	-0.00990296	0.0748964	-0.807095	0.422944	0.753552	0.0208681	0.106734	0.513504	0.609874	0.991765
SYT4	-0.0021458	0.0288652	-0.0743388	0.940741	0.985359	-0.0141361	0.435527	-0.46624	0.642808	0.867774	0.11394	0.396828	1.20777	0.232854	0.991765
SYT5	0.0132191	0.0211337	0.625499	0.531643	0.830997	0.0169812	0.196437	0.770827	0.443971	0.764053	-0.0302229	0.191518	-0.403722	0.688319	0.991765
SYT7	0.0359145	0.0219499	1.6362	0.101797	0.455719	0.0322217	0.278912	1.40308	0.165981	0.530347	0.0749351	0.298427	1.0038	0.320337	0.991765
SYT9	-0.00440211	0.00554608	-0.793734	0.42735	0.778164	-0.0034389	0.0239529	-0.560325	0.577439	0.835654	-0.00869111	0.00724305	-0.671088	0.505272	0.991765
SYTL2	-0.0271861	0.0255897	-1.06239	0.288061	0.681923	-0.0530006	0.385467	-1.92206	0.0595667	0.355674	0.132981	0.259807	1.93607	0.0585572	0.991765
SYTL3	-0.0123872	0.0090669	-1.3662	0.171876	0.564852	-0.0118956	0.057243	-1.25106	0.215988	0.589643	-0.0173146	0.0804024	-0.575165	0.567775	0.991765
SYVN1	-0.0188781	0.0173204	-1.08993	0.275742	0.674424	-0.00772781	0.116794	-0.386081	0.701033	0.893278	-0.0521151	0.0727557	-1.50806	0.13787	0.991765
SZRD1	0.000861685	0.0142559	0.0604441	0.951802	0.989083	-0.0101968	0.139876	-0.666882	0.50752	0.799359	0.0744019	0.106921	1.88693	0.0650185	0.991765
SZT2	-0.0234887	0.0213839	-1.09843	0.272017	0.671752	-0.0293297	0.255182	-1.3088	0.195817	0.564587	0.0359726	0.320065	0.503114	0.617107	0.991765
TAB1	-0.0189014	0.0242574	-0.779204	0.43586	0.783262	-0.0142258	0.299922	-0.55499	0.581058	0.837096	-0.0590043	0.302001	-0.786008	0.435595	0.991765
TAB2	0.0596752	0.0413788	1.44217	0.149255	0.532245	0.0560594	0.836121	1.26369	0.211449	0.583594	0.0838828	0.686965	0.730788	0.46834	0.991765
TAB3	-0.0390443	0.0270951	-1.44101	0.149582	0.53274	-0.0388299	0.271989	-1.31639	0.193277	0.56154	-0.0402018	0.277786	-0.586488	0.560202	0.991765
TAC1	-0.0665674	0.0464265	-1.43382	0.151623	0.534441	-0.0598368	0.30611	-1.10024	0.277899	0.648255	-0.084649	0.31492	-0.949616	0.346903	0.991765
TACC1	0.000711202	0.0426694	0.0166677	0.986702	0.996183	0.00838288	0.847272	0.180734	0.857213	0.953407	-0.0415323	0.71757	-0.381591	0.704391	0.991765
TACC2	0.052568	0.0389555	1.34944	0.177196	0.570299	0.045704	0.887474	1.11445	0.269733	0.640604	0.115953	1.0156	0.93043	0.356647	0.991765
TACO1	-0.00492251	0.00927733	-0.530595	0.5957	0.858967	-0.0117514	0.0573189	-1.1967	0.236345	0.610819	0.0518077	0.0515569	1.83045	0.0731832	0.991765
TACR1	0.0693473	0.0254092	2.72922	0.00634841	0.141815	0.0823485	0.211178	2.77294	0.00777724	0.164003	0.033824	0.113705	0.689044	0.494141	0.991765
TADA1	-0.00120978	0.0134452	-0.0899791	0.928304	0.98159	-0.0079291	0.13431	-0.559861	0.577753	0.835666	0.060113	0.101344	1.405	0.166242	0.991765
TADA2A	0.0172664	0.0235919	0.731879	0.464243	0.798226	0.0207652	0.294678	0.843127	0.402657	0.740351	-0.0216812	0.311912	-0.263851	0.792985	0.991765
TADA2B	-0.0191265	0.0108795	-1.75803	0.0787431	0.407475	-0.0171247	0.0803801	-1.52367	0.133084	0.485964	-0.048912	0.0978101	-1.1282	0.264665	0.991765
TADA3	-0.031464	0.0143184	-2.19745	0.0279883	0.265843	-0.0310907	0.131197	-2.10099	0.0400444	0.303075	-0.0369427	0.175747	-0.651602	0.51766	0.991765
TAF1	-0.016246	0.0352811	-0.460473	0.645177	0.883779	-0.0122033	0.626944	-0.324327	0.74687	0.912432	-0.0456724	0.706976	-0.449909	0.654733	0.991765
TAF10	-0.00858729	0.00859873	-0.99867	0.317955	0.701772	-0.00683907	0.0536944	-0.758227	0.451417	0.76687	-0.0260103	0.0773819	-0.913448	0.365417	0.991765
TAF11	-0.0255557	0.0237992	-1.0738	0.28291	0.678491	-0.0384592	0.281954	-1.55716	0.124929	0.475992	0.14207	0.34822	1.59595	0.116841	0.991765
TAF12	-0.0206801	0.0162149	-1.27538	0.202176	0.601064	-0.0213607	0.147369	-1.27638	0.206961	0.577779	-0.0102452	0.19889	-0.156351	0.87639	0.991765
TAF13	-0.0471863	0.0130104	-3.62682	0.000286937	0.0356358	-0.0485108	0.114319	-3.56007	0.00075285	0.0639701	-0.0335217	0.119778	-0.765928	0.447342	0.991765
TAF15	-0.0483367	0.0495196	-0.976112	0.329009	0.709583	-0.0362552	1.25449	-0.69095	0.492382	0.790822	-0.146743	1.2904	-0.979904	0.33188	0.991765
TAF1A	0.000452773	0.0124868	0.03626	0.971075	0.992577	0.00315991	0.0935139	0.23481	0.815192	0.938283	-0.0163114	0.067617	-0.487076	0.628346	0.991765
TAF1B	-0.0296051	0.0265988	-1.11302	0.265699	0.666122	-0.0225743	0.320725	-0.805445	0.423888	0.754216	-0.0933598	0.323406	-1.10618	0.273974	0.991765
TAF1C	0.017061	0.0139001	1.2274	0.21967	0.618571	0.0121073	0.112169	0.80487	0.424216	0.754216	0.0460067	0.0716052	1.26524	0.211743	0.991765
TAF1D	0.076639	0.050034	1.53174	0.125587	0.49506	0.0890596	1.06226	1.67011	0.100343	0.441561	-0.014755	0.976016	-0.102004	0.919164	0.993397
TAF2	-0.108093	0.0308902	-3.49926	0.000466551	0.0414512	-0.10377	0.483356	-3.17895	0.00238249	0.0994371	-0.145132	0.570515	-1.51885	0.135136	0.991765
TAF3	0.011692	0.0373376	0.313142	0.754173	0.927262	-0.00477192	0.71039	-0.120531	0.904484	0.968846	0.144098	0.696327	1.28343	0.205292	0.991765
TAF4	-0.043139	0.022807	-1.89148	0.0585602	0.363471	-0.0386484	0.29465	-1.62563	0.109507	0.454877	-0.0949754	0.329739	-1.17581	0.245272	0.991765
TAF4B	-0.00791007	0.0178974	-0.441968	0.658513	0.890772	-0.0136918	0.256219	-0.736639	0.464342	0.774865	0.0657116	0.269279	0.990746	0.326609	0.991765
TAF5	-0.025278	0.0108967	-2.31978	0.020353	0.232707	-0.0225631	0.0701253	-1.93167	0.0583424	0.352968	-0.0434928	0.0694971	-1.43752	0.156837	0.991765
TAF5L	-0.0556509	0.0208893	-2.66409	0.00771979	0.154231	-0.056082	0.222446	-2.46851	0.0165689	0.214379	-0.0532928	0.203613	-1.00306	0.320689	0.991765
TAF6	0.0083071	0.0114137	0.727818	0.466725	0.800622	0.00241135	0.0990805	0.20486	0.838406	0.945141	0.101106	0.108468	2.16508	0.035308	0.991765
TAF6L	-0.00274563	0.012506	-0.219544	0.826226	0.950868	-0.00205044	0.0968188	-0.155469	0.876997	0.959364	-0.0089444	0.138638	-0.227117	0.821265	0.991765
TAF7	-0.133708	0.0250799	-5.33128	9.75219e-08	0.000336301	-0.138421	0.25817	-5.4045	1.30654e-06	0.00404188	-0.0238463	0.389174	-0.192846	0.848057	0.991765
TAF8	0.00181647	0.0119429	0.152097	0.879111	0.96665	0.000804701	0.0950145	0.0632542	0.949784	0.98331	0.00932886	0.109642	0.269113	0.788957	0.991765
TAF9B	-0.00413516	0.0100885	-0.40989	0.681886	0.898871	-0.0066592	0.0465583	-0.644268	0.521987	0.806643	0.0466587	0.0592576	1.00628	0.321401	0.991765
TAGLN	0.00173215	0.0149261	0.116049	0.907614	0.975429	0.0026484	0.138992	0.172148	0.863927	0.954977	-0.0129594	0.0494142	-0.210366	0.834829	0.991765
TAGLN3	-0.0365103	0.0434636	-0.840018	0.400898	0.760949	-0.0545647	0.577667	-1.22272	0.226469	0.601919	0.296659	0.568882	1.54751	0.131595	0.991765
TALDO1	0.0113014	0.0190797	0.592328	0.553631	0.84082	0.0116548	0.168789	0.586744	0.559677	0.826953	0.00708708	0.266711	0.10332	0.918124	0.993397
TAMM41	-0.0447161	0.0356308	-1.25498	0.209485	0.607285	-0.0397746	0.56485	-1.03358	0.305667	0.672561	-0.0744018	0.596134	-0.788819	0.433965	0.991765
TANC1	-0.0233884	0.0428359	-0.545999	0.585067	0.853876	-0.0189223	0.978308	-0.423497	0.673516	0.878931	-0.0741321	1.01684	-0.492211	0.624738	0.991765
TANC2	0.00753776	0.0470543	0.160193	0.872729	0.964414	0.0125374	2.23092	0.25718	0.79796	0.932756	-0.0606269	2.06251	-0.336809	0.737679	0.991765
TANGO2	-0.012966	0.0139406	-0.93009	0.352324	0.723182	-0.0173427	0.11267	-1.20816	0.231941	0.607917	0.0596377	0.133504	1.02005	0.313244	0.991765
TANGO6	-0.011752	0.037658	-0.312071	0.754987	0.927562	-0.0117579	0.715357	-0.287233	0.774968	0.924585	-0.0117192	0.572109	-0.122005	0.903387	0.992717
TANK	-0.0425121	0.0372601	-1.14096	0.253888	0.65589	-0.0429554	0.627049	-1.10095	0.275516	0.644984	-0.0379193	0.580786	-0.301931	0.763995	0.991765
TAOK1	0.030074	0.047816	0.628951	0.529381	0.830775	0.0574736	1.38405	1.11884	0.267867	0.638242	-0.14771	1.30887	-1.12885	0.264379	0.991765
TAOK2	-0.0105898	0.0231548	-0.457349	0.64742	0.884122	0.00523284	0.174464	0.208159	0.835912	0.944631	-0.0991359	0.175626	-1.66703	0.101799	0.991765
TAOK3	-0.114031	0.0495692	-2.30045	0.021423	0.239026	-0.145538	1.51782	-2.78243	0.00728987	0.160155	0.16364	1.5098	1.05383	0.297055	0.991765
TAPBP	-0.0010411	0.0291948	-0.0356607	0.971553	0.992577	0.00676186	0.373931	0.213485	0.831705	0.943776	-0.0451184	0.327046	-0.599346	0.551665	0.991765
TAPT1	0.00243449	0.0274223	0.0887777	0.929259	0.981838	-0.0104167	0.360863	-0.342497	0.733228	0.906037	0.0582859	0.307995	0.919272	0.362394	0.991765
TAPT1-AS1	-0.0313676	0.0425963	-0.736393	0.461492	0.796884	-0.0271416	0.958034	-0.600204	0.550733	0.82109	-0.0646399	0.831943	-0.509435	0.612702	0.991765
TARBP1	-0.191069	0.043633	-4.37901	1.1922e-05	0.00655711	-0.211228	0.87033	-4.55044	2.8263e-05	0.0142003	-0.0381077	0.836268	-0.298025	0.766927	0.991765
TARS	-0.00766907	0.0271895	-0.28206	0.777897	0.934553	-0.0157403	0.258835	-0.565242	0.574112	0.833892	0.15721	0.336513	1.24908	0.219678	0.991765
TARS2	-0.0128086	0.0177993	-0.71961	0.471765	0.803208	-0.0144685	0.161781	-0.74832	0.457323	0.770944	-0.0035844	0.151984	-0.0786432	0.937632	0.993857
TARSL2	-0.0838447	0.0359436	-2.33267	0.0196654	0.228047	-0.0874188	0.654072	-2.29091	0.02566	0.257634	-0.0557159	0.827639	-0.520467	0.605049	0.991765
TASP1	-0.0478373	0.0441459	-1.08362	0.278534	0.676298	-0.0594784	0.866875	-1.28356	0.204453	0.574929	0.0665123	0.819149	0.457973	0.648986	0.991765
TATDN1	0.0126487	0.027312	0.463117	0.643281	0.882969	0.0182749	0.37549	0.628808	0.531969	0.811943	-0.0298747	0.39199	-0.373906	0.710065	0.991765
TATDN3	-0.00825834	0.0324866	-0.254207	0.799335	0.941018	-0.0165113	0.46434	-0.477361	0.634918	0.864365	0.0535154	0.522731	0.565519	0.574265	0.991765
TAX1BP1	-0.0246498	0.044805	-0.550157	0.582212	0.85272	-0.0443622	0.959458	-0.944371	0.348939	0.705818	0.174002	0.998726	1.16683	0.248848	0.991765
TAZ	-0.0705853	0.0421877	-1.67312	0.0943029	0.441305	-0.0669031	0.492212	-1.42965	0.158875	0.521483	-0.0865642	0.414465	-0.887973	0.378833	0.991765
TBC1D1	-0.0273937	0.0252803	-1.0836	0.278542	0.676298	-0.0341783	0.260617	-1.23462	0.222002	0.597141	0.00667582	0.265324	0.107613	0.914736	0.993397
TBC1D10B	-0.0134328	0.0152527	-0.88068	0.378491	0.743313	-0.0175455	0.136228	-1.09161	0.279566	0.649641	0.0237997	0.12758	0.492129	0.624795	0.991765
TBC1D12	0.00082181	0.0298984	0.0274868	0.978071	0.993795	0.0162311	0.491961	0.517045	0.607112	0.850378	-0.149633	0.534458	-1.52544	0.133489	0.991765
TBC1D13	0.028561	0.0135037	2.11506	0.0344249	0.295619	0.0287208	0.135879	1.97188	0.0534493	0.341766	0.0275831	0.107472	0.765514	0.447586	0.991765
TBC1D14	0.01156	0.022674	0.509835	0.610167	0.866203	0.0182	0.301404	0.762541	0.44886	0.765613	-0.0498936	0.294561	-0.687141	0.495188	0.991765
TBC1D15	-0.0482669	0.0335353	-1.43929	0.150069	0.532995	-0.0553695	0.612726	-1.53853	0.129415	0.481958	-0.00143647	0.623145	-0.0155445	0.98766	0.99875
TBC1D16	0.0234319	0.0145506	1.61038	0.107316	0.465862	0.0250084	0.149831	1.58739	0.11792	0.468597	0.0142834	0.111724	0.37635	0.708259	0.991765
TBC1D17	0.0564091	0.0188089	2.99907	0.00270801	0.10294	0.0748178	0.218136	3.66779	0.000536888	0.0574127	-0.0480754	0.150785	-0.989254	0.327331	0.991765
TBC1D19	-0.0194369	0.045569	-0.426537	0.669716	0.892183	-0.0254548	0.887206	-0.536931	0.593391	0.84463	0.0536487	1.11241	0.324725	0.746752	0.991765
TBC1D2	-0.00948426	0.0134157	-0.706955	0.479595	0.807192	-0.0125374	0.10561	-0.899237	0.372284	0.72236	0.0286556	0.163622	0.581515	0.563522	0.991765
TBC1D20	0.00709249	0.0210045	0.337666	0.735615	0.920129	0.00601032	0.253264	0.275463	0.78395	0.927757	0.02078	0.310018	0.267791	0.789968	0.991765
TBC1D22A	-0.00174006	0.0487176	-0.0357174	0.971508	0.992577	-0.0180507	0.816642	-0.341438	0.734042	0.90655	0.0901076	0.840375	0.718259	0.475961	0.991765
TBC1D22B	-0.0449571	0.0218426	-2.05823	0.0395681	0.310049	-0.043407	0.268475	-1.92055	0.0597615	0.356533	-0.0668882	0.233315	-0.786794	0.435597	0.991765
TBC1D23	-0.0185543	0.0288158	-0.643894	0.519644	0.824953	-0.00760272	0.42073	-0.25114	0.802603	0.934416	-0.124181	0.364047	-1.32085	0.192602	0.991765
TBC1D24	0.00943846	0.00836575	1.12823	0.259224	0.659617	0.0141414	0.0539199	1.62612	0.109403	0.454877	-0.0489017	0.0731417	-1.59656	0.116704	0.991765
TBC1D25	-0.0148358	0.0160514	-0.924267	0.355347	0.725642	-0.0179005	0.140752	-1.03216	0.306327	0.672796	0.00347455	0.10768	0.0819649	0.935004	0.993857
TBC1D2B	-0.00440939	0.0222803	-0.197906	0.843119	0.954555	-0.00864555	0.309903	-0.36407	0.717143	0.901284	0.026741	0.286659	0.415264	0.679736	0.991765
TBC1D30	0.0524172	0.0411651	1.27334	0.202897	0.601096	0.0635168	0.713149	1.45035	0.152404	0.513165	-0.0317934	0.680952	-0.263567	0.793203	0.991765
TBC1D31	-0.00364605	0.026473	-0.137727	0.890456	0.969869	-0.00786629	0.295908	-0.282076	0.7789	0.926082	0.0348277	0.297618	0.413626	0.680928	0.991765
TBC1D32	-0.00457039	0.0366717	-0.12463	0.900817	0.973422	-0.0335667	0.754513	-0.875791	0.384794	0.728412	0.309485	0.681409	2.45358	0.017695	0.991765
TBC1D4	0.0260327	0.0432353	0.602117	0.547096	0.838167	0.00887537	1.00755	0.193647	0.847136	0.948988	0.164667	0.832904	1.26392	0.212154	0.991765
TBC1D5	-0.0406702	0.0471086	-0.863328	0.387957	0.751194	-0.058541	1.94903	-1.19509	0.236966	0.611399	0.179336	1.81332	1.04343	0.301799	0.991765
TBC1D7	-0.0173289	0.0166406	-1.04137	0.297706	0.688845	-0.0190623	0.129846	-1.09935	0.276206	0.645466	0.00287719	0.228582	0.0486005	0.961432	0.995577
TBC1D8	-0.0497432	0.0343238	-1.44923	0.147273	0.530108	-0.0515465	0.778238	-1.4308	0.157911	0.520187	-0.0320059	0.809302	-0.283272	0.778145	0.991765
TBC1D8B	0.0149422	0.00696862	2.14421	0.032016	0.285548	0.0168795	0.0281405	2.26582	0.0272517	0.265308	0.0013773	0.0240866	0.0698692	0.944578	0.994164
TBC1D9	-0.0962343	0.0448031	-2.14794	0.0317186	0.283769	-0.127225	0.806467	-2.66309	0.0100304	0.181549	0.129994	0.715292	1.00712	0.318758	0.991765
TBC1D9B	0.0115491	0.0232966	0.495741	0.620077	0.870975	0.0165071	0.338312	0.668138	0.506724	0.798759	-0.0282209	0.312671	-0.403313	0.688448	0.991765
TBCA	0.0153535	0.0410329	0.374176	0.708273	0.910231	0.0207259	0.772585	0.469352	0.640596	0.866627	-0.018616	0.866595	-0.167653	0.867537	0.991765
TBCB	-0.0120063	0.0248877	-0.482421	0.629507	0.876747	-0.0126238	0.238389	-0.487922	0.627464	0.860862	-0.00435597	0.30891	-0.0478305	0.962048	0.995577
TBCC	-0.0344102	0.00951429	-3.61668	0.000298403	0.0366655	-0.0365837	0.0590145	-3.79851	0.0003538	0.0459383	0.0535933	0.0809925	0.874513	0.388324	0.991765
TBCCD1	-0.0489605	0.0133229	-3.67492	0.000237925	0.0323467	-0.0463491	0.0954881	-3.19372	0.00228148	0.0976474	-0.0629572	0.0678626	-1.87379	0.0668456	0.991765
TBCD	0.106172	0.0412238	2.5755	0.0100094	0.172037	0.127632	0.802759	2.90639	0.0051875	0.139411	-0.0530427	0.815611	-0.443445	0.659368	0.991765
TBCK	0.0200681	0.0468516	0.428334	0.668408	0.891894	0.0227684	1.58528	0.463894	0.644478	0.868423	-0.00764464	1.42161	-0.0486193	0.961418	0.995577
TBK1	0.00272126	0.0319127	0.0852719	0.932045	0.982311	-0.011987	0.46468	-0.344879	0.731446	0.905693	0.0817083	0.423002	1.01444	0.315288	0.991765
TBKBP1	-0.00821534	0.015472	-0.530982	0.595431	0.858967	-0.0142182	0.161568	-0.832066	0.408821	0.744458	0.0190978	0.0912987	0.52395	0.602643	0.991765
TBL1X	0.00866411	0.00765067	1.13246	0.25744	0.658567	0.00904084	0.0343875	1.0242	0.310039	0.676782	0.00752669	0.0119147	0.490725	0.625781	0.991765
TBL1XR1	-0.0855631	0.0526768	-1.6243	0.104311	0.462137	-0.0925509	1.48803	-1.65677	0.103023	0.444616	-0.029481	1.61849	-0.186287	0.852978	0.991765
TBL2	-0.0025631	0.00906962	-0.282602	0.777482	0.934553	0.00028525	0.0503299	0.0300327	0.976145	0.993191	-0.032022	0.0738451	-1.04835	0.29955	0.991765
TBP	-0.0378875	0.0142615	-2.65663	0.00789265	0.155298	-0.0400505	0.14263	-2.70147	0.00906041	0.173935	-0.0110692	0.144349	-0.212046	0.832938	0.991765
TBPL1	-0.0704745	0.0278444	-2.53102	0.0113733	0.181075	-0.0790336	0.299718	-2.67529	0.00971225	0.179863	-0.00236275	0.357799	-0.0283517	0.977495	0.997268
TBR1	-0.00237974	0.00409477	-0.581167	0.561128	0.844104	-0.00305747	0.00700411	-0.70184	0.485616	0.787221	0.00276028	0.00416797	0.230077	0.818976	0.991765
TBRG1	-0.0588643	0.0284431	-2.06954	0.038495	0.30634	-0.0607685	0.408887	-1.97169	0.0534712	0.341766	-0.0479299	0.316261	-0.648977	0.519341	0.991765
TBRG4	-0.00106909	0.0113808	-0.0939377	0.925159	0.98159	-0.0052162	0.090834	-0.436144	0.664368	0.875878	0.0386772	0.101386	1.04461	0.301257	0.991765
TC2N	0.00247457	0.00437142	0.566079	0.57134	0.848268	0.00108185	0.00864667	0.237496	0.813118	0.937622	0.0186951	0.00929523	1.20259	0.234833	0.991765
TCAF1	0.0200029	0.0347095	0.576295	0.564416	0.845658	0.00899152	0.775331	0.24482	0.807469	0.936952	0.112047	0.737142	1.05521	0.296433	0.991765
TCAF2	0.0360835	0.0182837	1.97353	0.048435	0.336238	0.0307775	0.152439	1.58219	0.119102	0.47011	0.0763004	0.144323	1.42472	0.160488	0.991765
TCAIM	-0.0484755	0.0407683	-1.18905	0.23442	0.634627	-0.0417276	1.1567	-0.982336	0.330057	0.692347	-0.12728	1.07881	-0.876812	0.384808	0.991765
TCEA1	0.0402437	0.0235348	1.70997	0.0872719	0.42875	0.0447568	0.271858	1.81098	0.0753789	0.387233	-0.00368451	0.299949	-0.0477861	0.962078	0.995577
TCEA2	0.0153463	0.0183004	0.838577	0.401707	0.761983	0.0116854	0.211691	0.603369	0.548641	0.820299	0.0458626	0.169047	0.820202	0.416018	0.991765
TCEA3	0.0189139	0.0170905	1.10669	0.268429	0.668901	0.0135296	0.137545	0.7601	0.450306	0.766783	0.0824683	0.227759	1.34854	0.183599	0.991765
TCEAL1	-0.00140177	0.0172508	-0.081258	0.935237	0.983527	-0.00574855	0.177607	-0.321355	0.749109	0.913347	0.0563302	0.222721	0.864059	0.391707	0.991765
TCEAL2	-0.0754071	0.0310638	-2.42749	0.0152037	0.203534	-0.0834536	0.40537	-2.61018	0.0115234	0.189194	0.0601773	0.458182	0.458519	0.649003	0.991765
TCEAL3	0.0194534	0.0208735	0.931966	0.351354	0.722465	0.0115655	0.228332	0.541014	0.590592	0.842128	0.18086	0.407044	1.87028	0.0673408	0.991765
TCEAL4	-0.0627212	0.02314	-2.71051	0.00671797	0.145577	-0.0731317	0.293062	-3.06716	0.00329413	0.111633	0.105929	0.396761	1.10379	0.274999	0.991765
TCEAL5	-0.0313314	0.0169858	-1.84456	0.0651017	0.376209	-0.0366912	0.156738	-2.07556	0.0424265	0.310165	0.0331413	0.176568	0.540543	0.591237	0.991765
TCEAL6	-0.040745	0.0155637	-2.61795	0.008846	0.165414	-0.0422427	0.129016	-2.68514	0.00946212	0.177507	0.0281112	0.259346	0.263541	0.7936	0.991765
TCEAL7	-0.0436514	0.02843	-1.5354	0.124685	0.494204	-0.0474837	0.257536	-1.62809	0.10906	0.454816	0.0294822	0.449695	0.231399	0.818132	0.991765
TCEAL8	-0.00898261	0.0169071	-0.531291	0.595217	0.858967	-0.0180774	0.103901	-1.02458	0.310104	0.676782	0.0931765	0.133106	1.5757	0.122329	0.991765
TCEAL9	-0.023386	0.0219254	-1.06661	0.286146	0.68055	-0.0406987	0.0827793	-1.64693	0.107536	0.452788	0.0406592	0.0948053	0.855447	0.396864	0.991765
TCEANC2	-0.00538621	0.0124945	-0.431085	0.666407	0.891894	-0.0102787	0.0817687	-0.796686	0.428917	0.755989	0.0684625	0.156003	1.36583	0.178143	0.991765
TCERG1	-0.122055	0.0400146	-3.05026	0.00228644	0.0967341	-0.144075	0.994362	-3.39644	0.00124531	0.0773699	0.0557981	0.972324	0.462846	0.645495	0.991765
TCERG1L	-0.00187096	0.0106294	-0.176019	0.860279	0.959747	-0.00555049	0.0762301	-0.475372	0.636326	0.864595	0.0159347	0.0487254	0.620387	0.537838	0.991765
TCF12	-0.00851689	0.0536043	-0.158884	0.87376	0.964731	-0.0281135	2.43609	-0.507703	0.613607	0.8536	0.283496	2.25088	1.32627	0.190813	0.991765
TCF20	-0.00260799	0.0424045	-0.0615025	0.950959	0.988977	0.00529638	0.97614	0.117553	0.906832	0.969772	-0.0639151	1.09776	-0.509372	0.612746	0.991765
TCF25	0.0486018	0.0607281	0.800319	0.423526	0.775111	0.062206	1.38435	0.955491	0.343415	0.703101	-0.0425195	1.48119	-0.252353	0.801809	0.991765
TCF3	0.0123184	0.00845696	1.4566	0.145226	0.527032	0.0182651	0.0578875	2.00702	0.0494657	0.332644	-0.0253169	0.0436688	-1.1058	0.274136	0.991765
TCF4	0.138009	0.0656719	2.10149	0.0355977	0.297596	0.124363	3.73293	1.8307	0.0723387	0.382464	0.332886	3.44414	1.29669	0.200727	0.991765
TCF4-AS1	0.00956482	0.0137892	0.693644	0.487906	0.809246	0.0114597	0.0758341	0.799633	0.427405	0.755322	-0.0140749	0.152736	-0.278058	0.782121	0.991765
TCF7	0.00818506	0.012001	0.682029	0.49522	0.812774	0.00965393	0.0445424	0.785047	0.43627	0.760031	-0.0212061	0.113471	-0.385511	0.701797	0.991765
TCF7L1	-6.30606e-05	0.00605985	-0.0104063	0.991697	0.997266	0.0047671	0.0201395	0.75138	0.455494	0.769658	-0.0503045	0.0371603	-2.45845	0.0174829	0.991765
TCF7L2	0.0262464	0.0225454	1.16416	0.244359	0.646066	0.0342508	0.194447	1.41891	0.161334	0.523903	-0.0284462	0.178357	-0.450824	0.654077	0.991765
TCFL5	-0.000830201	0.0132588	-0.0626152	0.950073	0.988423	-0.00220545	0.120922	-0.158536	0.874591	0.959041	0.0128051	0.114275	0.292329	0.771252	0.991765
TCHP	0.0150217	0.0299351	0.501809	0.615802	0.869393	0.015521	0.436132	0.495947	0.621826	0.857971	0.0096512	0.630361	0.0940299	0.925464	0.993857
TCOF1	0.00628173	0.0186085	0.337574	0.735684	0.920129	-0.00640841	0.19151	-0.317417	0.752079	0.914908	0.0779302	0.136582	1.62448	0.110599	0.991765
TCP1	-0.0419891	0.0233527	-1.79804	0.0721704	0.392558	-0.0529073	0.213903	-2.10251	0.0399062	0.303075	0.025771	0.210933	0.411094	0.682771	0.991765
TCP11L1	-0.0360845	0.0319136	-1.13069	0.258184	0.658879	-0.0437484	0.385492	-1.30676	0.196507	0.564657	0.040187	0.491065	0.380507	0.705191	0.991765
TCP11L2	0.0124672	0.0233464	0.534008	0.593336	0.858345	0.0219449	0.337525	0.881499	0.381725	0.727397	-0.0566841	0.288595	-0.842949	0.403296	0.991765
TCTA	-0.0262603	0.0137809	-1.90555	0.0567087	0.358473	-0.0341102	0.0942331	-2.26729	0.027156	0.264978	0.0146702	0.0909489	0.427041	0.671194	0.991765
TCTE3	-0.00750285	0.00974192	-0.770162	0.441204	0.786632	-0.0117479	0.0419581	-1.13603	0.260864	0.633042	0.0259677	0.0549143	0.894277	0.375485	0.991765
TCTEX1D1	-0.026837	0.0130087	-2.06301	0.0391118	0.308397	-0.0344972	0.0959126	-2.46243	0.0168246	0.215045	0.0211048	0.0941345	0.602177	0.549794	0.991765
TCTN1	-0.0543541	0.0166576	-3.26302	0.00110231	0.0649582	-0.0572754	0.169204	-3.33673	0.00149159	0.0824729	-0.00713331	0.330715	-0.103364	0.91809	0.993397
TCTN2	0.0124317	0.0188554	0.659319	0.509691	0.818832	0.0237417	0.206339	1.17683	0.244122	0.617781	-0.065681	0.207132	-1.23883	0.221228	0.991765
TCTN3	-0.0560776	0.0180792	-3.10177	0.00192365	0.088741	-0.0589208	0.185506	-3.0194	0.00377545	0.120523	-0.0388495	0.151574	-0.808763	0.422507	0.991765
TDG	-0.0222264	0.0325643	-0.68254	0.494898	0.812723	-0.0208096	0.369031	-0.60435	0.547992	0.819741	-0.0342277	0.52997	-0.34155	0.73413	0.991765
TDO2	0.0035578	0.00429214	0.828909	0.407156	0.76563	0.00331397	0.0113175	0.713093	0.478678	0.783801	0.00497257	0.00245941	0.4442	0.658826	0.991765
TDP1	0.0556305	0.0174051	3.19621	0.00139244	0.0724446	0.060571	0.162691	3.19845	0.00225006	0.0966605	0.028758	0.151545	0.651124	0.517966	0.991765
TDP2	0.0221861	0.0229385	0.967199	0.333445	0.713598	0.00336309	0.31154	0.138661	0.890203	0.96386	0.18171	0.210217	2.57351	0.0130988	0.991765
TDRD3	-0.0853973	0.0433135	-1.97161	0.0486542	0.336638	-0.0916747	1.21237	-2.01347	0.0487625	0.331471	-0.0256111	1.09515	-0.182269	0.856113	0.991765
TDRD5	0.00671075	0.0067042	1.00098	0.316838	0.701537	0.00632039	0.0208046	0.923731	0.359494	0.714575	0.0160933	0.103173	0.479752	0.633509	0.991765
TDRD6	-0.00421881	0.023931	-0.176291	0.860066	0.959747	-0.0344403	0.199604	-1.26335	0.212036	0.583819	0.0973075	0.166758	1.94747	0.0571391	0.991765
TDRD7	-0.00434951	0.015728	-0.276545	0.782129	0.935837	-0.00654464	0.176098	-0.395759	0.69375	0.889189	0.0164555	0.19437	0.323222	0.747883	0.991765
TDRD9	0.00272097	0.00834401	0.326098	0.74435	0.923938	0.00816485	0.0355454	0.881075	0.381962	0.727397	-0.0205986	0.0140218	-1.07398	0.288019	0.991765
TDRKH	0.0336593	0.00955681	3.52203	0.000428258	0.0392569	0.0358078	0.0544007	3.39042	0.00126829	0.0779419	0.0239512	0.0535526	1.06683	0.291203	0.991765
TDRP	0.0254343	0.0344324	0.738672	0.460106	0.796735	0.0218322	0.566203	0.600928	0.550254	0.821086	0.0572227	0.694533	0.530189	0.598342	0.991765
TEAD1	0.0501229	0.0699226	0.716835	0.473476	0.804671	0.0416048	1.93319	0.555704	0.580726	0.836878	0.108276	1.8706	0.5535	0.582403	0.991765
TEC	-0.00125478	0.00502054	-0.24993	0.802642	0.941455	-0.00171583	0.0158691	-0.329391	0.743059	0.910389	0.00477045	0.0160809	0.253327	0.801061	0.991765
TECPR1	-0.0585616	0.0230867	-2.5366	0.0111936	0.180581	-0.0637323	0.254001	-2.55435	0.013316	0.197916	-0.0277795	0.256699	-0.456324	0.650145	0.991765
TECPR2	-0.0343479	0.027998	-1.2268	0.219898	0.618571	-0.0406244	0.492119	-1.39153	0.169434	0.534612	0.0375819	0.496012	0.380266	0.705368	0.991765
TECR	0.00163878	0.0313612	0.052255	0.958326	0.989864	0.00532775	0.41673	0.162503	0.871481	0.958313	-0.0380689	0.423982	-0.353918	0.724935	0.991765
TECTA	0.00279601	0.0109609	0.255088	0.798655	0.940888	-0.00197767	0.0845289	-0.168737	0.866597	0.9565	0.036089	0.0630747	1.16595	0.249199	0.991765
TEF	-0.0250684	0.0234508	-1.06898	0.285079	0.680437	-0.0217649	0.274506	-0.888478	0.377992	0.725594	-0.0612894	0.241563	-0.755581	0.453648	0.991765
TEFM	-0.0103089	0.0260398	-0.395891	0.692186	0.904329	-0.00492374	0.332238	-0.171086	0.864758	0.955464	-0.0346234	0.224602	-0.566183	0.573818	0.991765
TEK	-0.00184314	0.00659381	-0.279526	0.779841	0.93513	0.000841375	0.034522	0.110547	0.912361	0.97212	-0.00992104	0.0075986	-0.751448	0.455927	0.991765
TELO2	-0.000542422	0.0118177	-0.0458993	0.963391	0.990842	-0.00438202	0.119889	-0.319681	0.750371	0.913866	0.010574	0.0521064	0.45336	0.652263	0.991765
TENM1	0.0347163	0.0626645	0.554003	0.579577	0.851885	0.0370569	3.30565	0.574208	0.568071	0.830867	-0.00389991	3.01507	-0.0148777	0.988189	0.998817
TENM2	-0.020994	0.073378	-0.286107	0.774796	0.934425	-0.0452266	4.66689	-0.597084	0.552824	0.822491	0.348536	4.37683	1.17832	0.244279	0.991765
TENM3	-0.094449	0.0600539	-1.57274	0.11578	0.478807	-0.114497	1.49876	-1.7975	0.0775169	0.391857	0.0658869	1.27299	0.36576	0.716125	0.991765
TENM4	0.112401	0.0558606	2.01217	0.0442021	0.32504	0.113762	4.1845	1.9939	0.0509224	0.3367	0.080916	4.20344	0.294835	0.769348	0.991765
TEPSIN	-0.00916766	0.00878062	-1.04408	0.296449	0.687661	-0.01083	0.0591169	-1.14023	0.258924	0.630985	0.000605882	0.0337484	0.0263079	0.979117	0.997571
TERF1	-0.0181406	0.0340191	-0.533248	0.593862	0.858588	-0.0232991	0.548152	-0.651671	0.517215	0.804335	0.0312122	0.459825	0.282239	0.778945	0.991765
TERF2	-0.0243895	0.0171992	-1.41806	0.156174	0.54071	-0.0294355	0.178978	-1.64413	0.105616	0.448547	0.0360035	0.259386	0.581287	0.563674	0.991765
TERF2IP	-0.106732	0.0572502	-1.86431	0.0622785	0.370591	-0.132136	1.0819	-2.20623	0.0314726	0.281718	0.162305	1.2596	0.832732	0.409386	0.991765
TESC	-0.00327625	0.00533139	-0.61452	0.538872	0.8338	-0.00377191	0.0249189	-0.636396	0.527048	0.809378	-0.00117518	0.00513623	-0.0963035	0.923667	0.993857
TESK1	0.0022131	0.0150832	0.146726	0.883348	0.967782	0.00126658	0.1326	0.0820133	0.934921	0.978253	0.0217864	0.0638039	0.310221	0.758575	0.991765
TESK2	-0.00832918	0.0095385	-0.873217	0.382545	0.746742	-0.0126863	0.057121	-1.22208	0.226672	0.602167	0.0152949	0.0428563	0.632754	0.529795	0.991765
TESPA1	0.0170298	0.0109825	1.55064	0.120988	0.487834	0.0399928	0.120489	2.75513	0.00784789	0.164294	-0.0137125	0.0199687	-0.816436	0.418147	0.991765
TET1	-0.0125545	0.0210625	-0.596057	0.551137	0.839793	-0.0213747	0.254674	-0.961422	0.340373	0.701111	0.0646989	0.246101	0.983315	0.330216	0.991765
TET2	-0.0247079	0.0462538	-0.534181	0.593216	0.85828	-0.0155633	1.09361	-0.312966	0.755441	0.915562	-0.0833733	1.25292	-0.661936	0.51107	0.991765
TET3	-0.102249	0.0461055	-2.21773	0.0265735	0.260325	-0.108791	0.723114	-2.19045	0.0326122	0.285123	-0.061471	0.72039	-0.495722	0.622275	0.991765
TEX10	-0.0199515	0.0244983	-0.814401	0.415415	0.770151	-0.021924	0.233447	-0.856958	0.395032	0.734531	0.00183029	0.273096	0.0215292	0.982911	0.998361
TEX15	0.0656376	0.0201552	3.25661	0.00112753	0.0660643	0.0796591	0.127915	3.67876	0.000574416	0.0577213	-0.0252768	0.131453	-0.458424	0.648778	0.991765
TEX2	-0.00796677	0.0140128	-0.568533	0.569673	0.847058	-0.00988551	0.139223	-0.619361	0.538129	0.813849	-0.00151397	0.067041	-0.0517245	0.958956	0.995232
TEX22	-0.00923072	0.0124179	-0.743339	0.457276	0.794815	-0.0101207	0.0864302	-0.785787	0.435225	0.759124	0.00251733	0.054906	0.0537944	0.957427	0.995215
TEX264	-0.004972	0.0165991	-0.299535	0.764532	0.93115	-0.00840207	0.131696	-0.487769	0.627572	0.860862	0.0396297	0.136317	0.638004	0.526932	0.991765
TEX29	0.00284357	0.00632715	0.449424	0.653126	0.888406	0.00977359	0.0345968	1.37037	0.175908	0.543234	-0.0227642	0.00967163	-1.66042	0.103128	0.991765
TEX30	-0.00861979	0.0140266	-0.614534	0.538863	0.8338	-0.0126722	0.0792606	-0.844468	0.40216	0.739788	0.0194141	0.0953781	0.491886	0.624966	0.991765
TEX41	0.021106	0.0109837	1.92158	0.0546588	0.352635	0.0168684	0.0707854	1.45231	0.151861	0.513115	0.0569446	0.0776502	1.68586	0.0980928	0.991765
TEX9	0.0092063	0.0201733	0.456361	0.648131	0.884232	0.00439465	0.206015	0.211745	0.833056	0.943776	0.0915402	0.302687	1.06625	0.291463	0.991765
TF	0.0264117	0.0177662	1.48663	0.137113	0.513717	0.0301711	0.200473	1.64948	0.104513	0.446819	-0.0362637	0.281532	-0.485551	0.62942	0.991765
TFAM	0.019591	0.0145254	1.34874	0.17742	0.570491	0.0169121	0.148648	1.13413	0.261455	0.633544	0.0692635	0.204018	1.07868	0.28594	0.991765
TFAP2E	0.0096342	0.0216423	0.445155	0.656208	0.889682	0.0250857	0.205374	1.05667	0.295088	0.662398	-0.0663805	0.161267	-1.26064	0.213325	0.991765
TFAP4	-0.0101904	0.0118362	-0.860955	0.389263	0.752368	-0.0141378	0.0833677	-1.10993	0.271657	0.642536	0.0147771	0.0893803	0.461287	0.646606	0.991765
TFB1M	-0.032409	0.0332315	-0.975251	0.329436	0.709583	-0.0270159	0.472045	-0.747064	0.458074	0.771187	-0.0616875	0.445887	-0.732115	0.467537	0.991765
TFB2M	-0.0136493	0.0126027	-1.08305	0.278785	0.676298	-0.0143664	0.102977	-1.08743	0.281393	0.651659	-0.00640113	0.0814261	-0.1524	0.879525	0.991765
TFCP2	-0.0318499	0.0425437	-0.74864	0.454074	0.793914	-0.0306043	0.795554	-0.665378	0.508474	0.799989	-0.0392276	0.71416	-0.350444	0.727487	0.991765
TFDP1	-0.0028622	0.0236181	-0.121187	0.903543	0.974432	-0.00444394	0.278406	-0.177305	0.859893	0.953524	0.00967373	0.33181	0.137099	0.891506	0.991765
TFDP2	0.0062644	0.0480017	0.130504	0.896168	0.9719	0.0220627	1.64974	0.439003	0.662308	0.875	-0.158046	1.63781	-0.975134	0.334217	0.991765
TFE3	-0.0177385	0.0229885	-0.771625	0.440336	0.786218	-0.0151813	0.103664	-0.509323	0.613395	0.8536	-0.0214926	0.0846283	-0.595115	0.554467	0.991765
TFEB	0.0158444	0.0145081	1.09211	0.274786	0.673839	0.0188093	0.112351	1.18729	0.240006	0.613954	0.000432114	0.0898009	0.0119633	0.990503	0.999134
TFG	-0.0634906	0.0357611	-1.77541	0.0758305	0.400959	-0.0852373	0.71358	-2.2498	0.0283122	0.26969	0.114178	0.736813	1.05436	0.296818	0.991765
TFIP11	-0.0229226	0.0131107	-1.74839	0.0803967	0.410877	-0.0279148	0.100916	-1.97547	0.0530306	0.340922	0.00795849	0.113055	0.226447	0.821782	0.991765
TFPT	0.01078	0.00809177	1.33222	0.182789	0.578733	0.00840241	0.0563308	1.01817	0.312871	0.6788	0.0700438	0.0772691	1.70003	0.0959017	0.991765
TFR2	0.0217312	0.00937611	2.31772	0.0204643	0.232779	0.018033	0.0542137	1.79808	0.077424	0.391562	0.0473925	0.0580448	1.79395	0.0789057	0.991765
TFRC	-0.0192761	0.0296575	-0.649957	0.51572	0.822362	-0.0314489	0.40357	-0.988628	0.326995	0.690751	0.0616243	0.43087	0.751447	0.455927	0.991765
TGDS	0.0257662	0.0086902	2.96497	0.00302709	0.107506	0.0320053	0.07059	3.43078	0.00112166	0.0758412	-0.015176	0.0416884	-0.635045	0.528312	0.991765
TGFA	-0.00601757	0.005273	-1.14121	0.253785	0.65589	-0.00523703	0.0142403	-0.908772	0.367271	0.718734	-0.0100329	0.0101544	-0.767597	0.446359	0.991765
TGFB1	-0.00235473	0.0202241	-0.116432	0.90731	0.975285	-0.00343857	0.125925	-0.16474	0.869796	0.957781	0.0142761	0.338646	0.174605	0.8621	0.991765
TGFB2	0.0155652	0.0229316	0.678768	0.497285	0.813414	0.0142711	0.34415	0.594555	0.554478	0.823541	0.0290978	0.334385	0.374879	0.709346	0.991765
TGFBR1	-0.0329869	0.0140964	-2.34009	0.0192793	0.227021	-0.0307988	0.163391	-2.10655	0.0395401	0.303075	-0.0618769	0.154322	-1.16472	0.249693	0.991765
TGFBR3	0.0177037	0.0224437	0.788803	0.430227	0.779104	0.0241495	0.110754	0.899549	0.373691	0.72236	0.00274092	0.103676	0.0670109	0.946842	0.994164
TGFBR3L	0.00114	0.00780317	0.146095	0.883846	0.967782	0.00672344	0.0386837	0.737845	0.463615	0.774178	-0.0142127	0.000559049	-0.940608	0.351455	0.991765
TGFBRAP1	-0.0102843	0.018032	-0.570334	0.568451	0.846709	0.00331462	0.19934	0.170402	0.865293	0.955776	-0.0933727	0.179125	-1.94197	0.0578194	0.991765
TGOLN2	-0.0204464	0.0318126	-0.642716	0.520409	0.825272	-0.0253101	0.44253	-0.748059	0.457479	0.771023	0.0166383	0.511555	0.178089	0.859377	0.991765
TGS1	-0.0298233	0.0225103	-1.32488	0.185212	0.582033	-0.0353881	0.253205	-1.48067	0.144164	0.502401	0.013892	0.26119	0.207383	0.836559	0.991765
TH2LCRR	-0.0212076	0.016357	-1.29654	0.194789	0.593147	-0.0233544	0.0825059	-1.39099	0.170395	0.536096	0.0188322	0.203068	0.25972	0.796192	0.991765
THADA	-0.0651595	0.0454432	-1.43387	0.15161	0.534441	-0.0760769	0.912544	-1.57551	0.120635	0.471126	0.0194191	0.850454	0.144486	0.885701	0.991765
THAP1	-0.00970535	0.0091043	-1.06602	0.286415	0.68055	-0.0140326	0.0568263	-1.49676	0.139935	0.496193	0.061915	0.0878481	1.62329	0.110854	0.991765
THAP11	0.00387057	0.00811618	0.476896	0.633436	0.878803	0.00169586	0.0498164	0.198912	0.843034	0.947336	0.0248925	0.0459052	0.939086	0.352229	0.991765
THAP12	-0.0507653	0.0208336	-2.4367	0.0148218	0.201358	-0.0496267	0.132442	-2.16405	0.0354485	0.292885	-0.0561457	0.120839	-1.12629	0.265575	0.991765
THAP2	-0.00326617	0.0145221	-0.224911	0.822049	0.949371	0.00136983	0.125658	0.089595	0.928921	0.977245	-0.046023	0.144147	-0.9912	0.326389	0.991765
THAP3	-0.00582322	0.011752	-0.49551	0.62024	0.870975	-0.00860718	0.0781882	-0.703335	0.484691	0.786669	0.0271752	0.0997936	0.644999	0.521894	0.991765
THAP4	0.0119369	0.0198084	0.602617	0.546763	0.838167	0.0157711	0.232499	0.760649	0.449981	0.766619	-0.0281677	0.237677	-0.420061	0.676251	0.991765
THAP6	-0.0313821	0.019903	-1.57675	0.114853	0.478554	-0.0313154	0.249819	-1.48884	0.142004	0.499145	-0.0319525	0.197908	-0.519219	0.605913	0.991765
THAP7	-0.0242496	0.0125474	-1.93264	0.0532811	0.349459	-0.0250071	0.0724923	-1.96214	0.0546009	0.343402	-0.000356353	0.0333242	-0.00497843	0.996061	0.999945
THAP8	0.0152068	0.00833801	1.82379	0.068184	0.381753	0.00890909	0.0367167	1.01544	0.314156	0.680613	0.0739471	0.0579833	2.75972	0.00807886	0.991765
THAP9	-0.00874325	0.00601235	-1.45422	0.145887	0.528376	-0.00796783	0.0311826	-1.28346	0.204488	0.574929	-0.0204619	0.0375285	-0.847848	0.400588	0.991765
THBS3	-0.0130392	0.00889596	-1.46574	0.14272	0.524251	-0.0144298	0.055649	-1.60192	0.114663	0.465745	0.0419203	0.0538505	0.740276	0.464894	0.991765
THBS4	0.00327213	0.0152763	0.214196	0.830394	0.952671	0.00384219	0.117646	0.240459	0.810831	0.937184	-0.00278918	0.130117	-0.0535323	0.957527	0.995215
THEM4	0.00470735	0.027052	0.174011	0.861857	0.960398	-0.000720374	0.352706	-0.0251149	0.98005	0.994507	0.0483984	0.370295	0.594725	0.554726	0.991765
THEM6	-0.0413483	0.0115466	-3.581	0.000342277	0.0384605	-0.0458544	0.0851731	-3.65613	0.000557045	0.0577213	-0.0162883	0.0646942	-0.550707	0.584302	0.991765
THEMIS	0.00478312	0.00678163	0.705305	0.48062	0.807192	0.000609678	0.0298255	0.0776458	0.93838	0.979439	0.0170365	0.0123447	1.26624	0.21133	0.991765
THNSL1	-0.00895871	0.00962056	-0.931204	0.351748	0.722783	-0.0104684	0.0629387	-1.03197	0.306416	0.672796	0.0045443	0.0759161	0.149791	0.881536	0.991765
THOC1	-0.0492239	0.0340803	-1.44435	0.14864	0.531515	-0.0554416	0.539257	-1.53265	0.130855	0.484058	-0.000117472	0.541761	-0.00115555	0.999083	0.999945
THOC2	0.106354	0.0411779	2.5828	0.0098001	0.171669	0.118945	0.913126	2.70799	0.00890433	0.173935	0.0149905	0.782703	0.126692	0.899695	0.992168
THOC3	0.0182504	0.0162621	1.12227	0.261749	0.661616	0.0181738	0.16605	1.08659	0.281761	0.652032	0.0195762	0.193299	0.281409	0.779589	0.991765
THOC5	0.0198107	0.0197825	1.00143	0.31662	0.701537	0.0233056	0.196912	1.13314	0.261868	0.634007	-0.0233788	0.251325	-0.323349	0.747787	0.991765
THOC7	0.0190991	0.0278441	0.685931	0.492757	0.811685	0.0130108	0.336637	0.434071	0.665864	0.876892	0.0574315	0.308927	0.763613	0.448708	0.991765
THOP1	-0.00558718	0.0175881	-0.317668	0.750737	0.926593	-0.0215043	0.163664	-1.10642	0.273162	0.643732	0.0663824	0.122973	1.60622	0.114563	0.991765
THRA	0.0161547	0.0294871	0.547857	0.58379	0.853173	0.0150312	0.382033	0.485051	0.629487	0.862196	0.0269105	0.480676	0.280663	0.780134	0.991765
THRAP3	-0.0280975	0.0421843	-0.666065	0.50537	0.816595	-0.0282059	0.930249	-0.62897	0.531864	0.811943	-0.0272646	1.06393	-0.219293	0.82732	0.991765
THRB	0.095413	0.0652224	1.46289	0.143498	0.525435	0.0842326	2.56056	1.22138	0.226936	0.602333	0.190112	2.157	0.947187	0.348126	0.991765
THSD1	-0.0158324	0.00755332	-2.09609	0.0360741	0.298464	-0.0171947	0.0406621	-2.04532	0.0454172	0.321594	-0.0101272	0.0197977	-0.588643	0.558767	0.991765
THSD4	-0.0106144	0.00961453	-1.10399	0.269597	0.669788	-0.00982013	0.0590851	-0.984204	0.329146	0.691691	-0.0209316	0.0917146	-0.582049	0.563165	0.991765
THSD4-AS1	-0.0282903	0.0155379	-1.82073	0.068648	0.383028	-0.0334165	0.111869	-2.11752	0.03856	0.301742	0.134283	0.196887	1.51099	0.139105	0.991765
THSD7A	-0.0877303	0.0547144	-1.60342	0.108841	0.467678	-0.0985208	4.66441	-1.7686	0.0822741	0.400657	0.207458	4.34783	0.71204	0.479769	0.991765
THSD7B	-0.00052395	0.00916071	-0.0571953	0.95439	0.989083	-0.000214224	0.0372101	-0.0220353	0.982498	0.995239	-0.00297691	0.0461612	-0.108808	0.913793	0.993397
THTPA	-0.0252372	0.00920545	-2.74155	0.00611496	0.139857	-0.0316742	0.0486903	-3.27079	0.00181681	0.0884918	0.0351108	0.0554587	1.18413	0.241995	0.991765
THUMPD1	-0.0398557	0.0277101	-1.43831	0.150346	0.532995	-0.0451826	0.291712	-1.51142	0.136168	0.490972	-0.00734462	0.363239	-0.0994497	0.921181	0.993857
THUMPD2	-0.0450637	0.0292797	-1.53908	0.123786	0.49233	-0.0640724	0.350762	-2.04564	0.0453847	0.321594	0.0866408	0.415747	1.05089	0.298394	0.991765
THUMPD3	-0.0066225	0.0162808	-0.406766	0.68418	0.900236	-0.00563828	0.159915	-0.326264	0.745411	0.911888	-0.014392	0.157514	-0.296411	0.768152	0.991765
THUMPD3-AS1	0.0104247	0.0311623	0.334528	0.737982	0.920418	0.00589482	0.518263	0.183584	0.854987	0.952796	0.0838114	0.608258	0.648485	0.519756	0.991765
THY1	-0.0866973	0.0733704	-1.18164	0.237349	0.638673	-0.13771	1.24554	-1.7011	0.0958119	0.430986	0.147968	1.06224	0.852211	0.398442	0.991765
THYN1	-0.00355727	0.0130702	-0.272167	0.785494	0.936788	-0.0106242	0.0911067	-0.77401	0.442101	0.763666	0.0651208	0.13548	1.52187	0.13438	0.991765
TIAL1	-0.00757142	0.039083	-0.193727	0.84639	0.956069	-0.013879	0.561164	-0.336424	0.737778	0.907865	0.0476578	0.622083	0.3904	0.697909	0.991765
TIAM1	0.0969551	0.0635391	1.52591	0.127032	0.497531	0.0980219	3.66349	1.49566	0.140222	0.496354	0.0802596	3.59051	0.309564	0.758187	0.991765
TIAM2	0.0376005	0.0445911	0.843227	0.399101	0.759706	0.0292523	1.35549	0.624039	0.535075	0.813501	0.117035	1.32858	0.809391	0.422149	0.991765
TICAM1	0.0157787	0.0146182	1.07939	0.280415	0.676298	0.00817034	0.0874658	0.485669	0.629245	0.86207	0.0392336	0.0695746	1.32827	0.190157	0.991765
TIGAR	-0.00927935	0.0150798	-0.615349	0.538324	0.833679	-0.0173215	0.144346	-1.04236	0.301618	0.667963	0.0282377	0.0908355	0.78674	0.43517	0.991765
TIGD4	0.0227005	0.0127038	1.78691	0.0739517	0.396538	0.0280736	0.0898774	2.03054	0.0469437	0.32605	-0.00643402	0.0687965	-0.19985	0.842413	0.991765
TIGD7	-0.0234122	0.0121554	-1.92608	0.0540946	0.351669	-0.0193035	0.0960714	-1.53302	0.130766	0.484058	-0.0796165	0.132022	-1.70955	0.0935869	0.991765
TIMM13	-0.0300243	0.0190793	-1.57366	0.115566	0.478807	-0.0308202	0.16343	-1.54948	0.126763	0.47804	-0.0208612	0.205849	-0.309092	0.758544	0.991765
TIMM17A	-0.060182	0.01864	-3.22865	0.00124375	0.0690639	-0.055225	0.204137	-2.78953	0.00715086	0.159056	-0.0989022	0.177147	-1.78749	0.0799576	0.991765
TIMM17B	-0.0390925	0.013163	-2.96988	0.00297914	0.107041	-0.0413291	0.0718051	-3.07953	0.00321399	0.111534	0.0174924	0.11187	0.259133	0.7971	0.991765
TIMM21	-0.0035636	0.0197174	-0.180734	0.856576	0.958459	-0.00869286	0.162266	-0.421642	0.674862	0.87923	0.0514115	0.21051	0.761702	0.449838	0.991765
TIMM22	-0.0199059	0.0156451	-1.27234	0.203252	0.601096	-0.023738	0.12312	-1.46351	0.148783	0.509438	0.0313046	0.150535	0.52796	0.59998	0.991765
TIMM23	-0.0248781	0.0184155	-1.35093	0.176717	0.570126	-0.0284996	0.195976	-1.50606	0.137535	0.492758	0.0399043	0.27615	0.498586	0.62027	0.991765
TIMM23B	0.00115341	0.0466114	0.0247452	0.980258	0.99429	0.0198427	0.821788	0.387419	0.699879	0.892496	-0.0889571	0.740147	-0.790988	0.43271	0.991765
TIMM44	0.00108908	0.0230954	0.0471557	0.962389	0.990768	0.00236436	0.225686	0.0969602	0.923096	0.97502	-0.0100216	0.230662	-0.139235	0.889827	0.991765
TIMM50	-0.0574171	0.0149199	-3.84836	0.00011891	0.0215757	-0.0591294	0.149152	-3.85533	0.000294473	0.0404494	-0.0272212	0.112824	-0.42265	0.675092	0.991765
TIMM8B	0.00603864	0.0137799	0.43822	0.661227	0.891376	0.000820378	0.119472	0.0568388	0.954871	0.985222	0.0597819	0.11409	1.29063	0.202805	0.991765
TIMM9	0.0112789	0.0205777	0.54811	0.583616	0.853173	0.00545178	0.187998	0.251985	0.801953	0.934305	0.0665445	0.25785	0.998723	0.322767	0.991765
TIMMDC1	-0.0152907	0.0176897	-0.864383	0.387378	0.751171	-0.0107898	0.216671	-0.5808	0.563649	0.828693	-0.0590409	0.198523	-1.01936	0.312967	0.991765
TIMP2	-0.0366356	0.0336325	-1.08929	0.276025	0.674424	-0.0295711	0.342167	-0.778933	0.439555	0.762115	-0.0624059	0.30768	-0.860677	0.393549	0.991765
TIMP3	0.0173534	0.0347765	0.498998	0.617781	0.870379	0.0280802	0.26692	0.764844	0.448183	0.765416	-0.0763263	0.486879	-0.703492	0.485033	0.991765
TINCR	-0.0145917	0.0155355	-0.939251	0.347602	0.720129	-0.00910908	0.092025	-0.549344	0.585013	0.838969	-0.0539699	0.119391	-1.21447	0.230307	0.991765
TIPARP	-0.0089757	0.00938932	-0.955947	0.339099	0.716737	-0.00927166	0.0663333	-0.97384	0.334222	0.695655	0.00152552	0.0674574	0.0268995	0.978711	0.997451
TIPIN	0.0115877	0.0175053	0.661956	0.508	0.818108	0.00975964	0.185179	0.531388	0.5972	0.84626	0.0297242	0.169876	0.513817	0.609657	0.991765
TIPRL	-0.0686768	0.0299846	-2.2904	0.0219982	0.240833	-0.0819538	0.510119	-2.61796	0.0112918	0.187753	0.0788999	0.538853	0.755982	0.453228	0.991765
TIRAP	0.00440569	0.0115407	0.381751	0.702646	0.908966	0.0050917	0.0761403	0.421859	0.674704	0.87923	-0.0029105	0.129573	-0.0738408	0.941433	0.994109
TJAP1	-0.00655864	0.015266	-0.429624	0.667469	0.891894	0.00689017	0.135166	0.413884	0.680501	0.88247	-0.0776452	0.116656	-2.02867	0.0478671	0.991765
TJP1	0.00177745	0.0388696	0.0457285	0.963527	0.990842	-0.0104373	1.18738	-0.258579	0.796885	0.932593	0.157623	1.09775	1.09325	0.279555	0.991765
TK2	-0.0110636	0.0168359	-0.657142	0.51109	0.819418	-0.0122217	0.128674	-0.695483	0.489559	0.788881	0.00187949	0.16405	0.0319934	0.974605	0.997268
TKT	0.017141	0.0305415	0.561237	0.574636	0.850031	0.00476515	0.333777	0.144707	0.885449	0.962589	0.0932994	0.356058	1.14214	0.258868	0.991765
TLDC1	-0.0278833	0.0223963	-1.24499	0.213135	0.610064	-0.030322	0.249144	-1.27229	0.2084	0.578337	-0.00945988	0.319442	-0.144415	0.885757	0.991765
TLE1	-0.0239409	0.0178536	-1.34096	0.179935	0.574737	-0.0240623	0.15462	-1.24951	0.21655	0.589932	-0.0231978	0.114772	-0.486996	0.62842	0.991765
TLE2	-0.0519701	0.0349848	-1.4855	0.13741	0.513954	-0.0595606	0.440762	-1.53245	0.130929	0.484058	-0.0195612	0.333014	-0.24357	0.808566	0.991765
TLE3	0.0108127	0.0156945	0.688945	0.490858	0.811088	0.00853045	0.115357	0.517651	0.606692	0.850378	0.0330807	0.117803	0.642654	0.523602	0.991765
TLE4	0.0306267	0.0122038	2.50961	0.0120864	0.18452	0.0319339	0.133713	2.32583	0.0235831	0.24663	0.0257085	0.0506674	0.965306	0.339066	0.991765
TLK1	-0.0408826	0.0494583	-0.826607	0.40846	0.766098	-0.0287547	1.34501	-0.556806	0.579825	0.836097	-0.175248	1.37025	-1.01952	0.312892	0.991765
TLK2	-0.0194575	0.0333618	-0.583227	0.55974	0.843941	-0.0191062	0.614544	-0.549505	0.584791	0.838963	-0.0235335	0.682898	-0.198709	0.843301	0.991765
TLL1	-0.00116623	0.0056646	-0.205881	0.836884	0.953948	0.00127538	0.0261506	0.214251	0.831111	0.943776	-0.0245693	0.0124892	-1.33314	0.188564	0.991765
TLL2	0.000338548	0.00467647	0.0723939	0.942288	0.985907	0.00223219	0.0157512	0.455301	0.650611	0.871178	-0.0187745	0.0158694	-1.20537	0.233768	0.991765
TLN1	-0.0114538	0.0134916	-0.848955	0.395906	0.757735	-0.00962726	0.116579	-0.674493	0.502706	0.7965	-0.0267718	0.123442	-0.647683	0.520171	0.991765
TLN2	-0.0225245	0.0524437	-0.429498	0.667561	0.891894	-0.0287482	1.88462	-0.526171	0.600797	0.848137	0.0503687	1.85872	0.269376	0.788755	0.991765
TM2D1	-0.00200895	0.0295037	-0.0680915	0.945713	0.986965	-0.00434924	0.387732	-0.139091	0.889865	0.96386	0.0169784	0.392465	0.190627	0.849594	0.991765
TM2D2	-0.011401	0.0117161	-0.973103	0.330502	0.710043	-0.0155675	0.0856861	-1.29283	0.201251	0.570788	0.0625941	0.106651	1.23351	0.223864	0.991765
TM2D3	-0.108836	0.0340114	-3.2	0.00137426	0.0721488	-0.104833	0.548185	-2.97174	0.00432049	0.129142	-0.16166	0.614085	-1.26158	0.213108	0.991765
TM6SF1	-0.0142237	0.0221939	-0.640885	0.521597	0.826481	-0.0117644	0.215101	-0.500608	0.618561	0.85594	-0.0345166	0.225426	-0.511315	0.611395	0.991765
TM7SF2	-0.00890838	0.0174616	-0.510169	0.609933	0.866101	-0.0140229	0.149444	-0.727723	0.469742	0.778404	0.0145742	0.103604	0.352974	0.725601	0.991765
TM7SF3	-0.0250973	0.0310295	-0.80882	0.418619	0.772055	-0.0248242	0.51271	-0.754933	0.453376	0.768213	-0.0273172	0.533371	-0.291367	0.771983	0.991765
TM9SF2	-0.0135433	0.0305967	-0.442639	0.658027	0.890762	-0.015317	0.46173	-0.468675	0.641077	0.866872	-0.00095656	0.460303	-0.0109874	0.991278	0.999134
TM9SF3	-0.00184606	0.0370959	-0.0497646	0.96031	0.990751	0.00915213	0.63093	0.231249	0.817944	0.938802	-0.0814039	0.70185	-0.764754	0.448034	0.991765
TM9SF4	-0.070782	0.0333747	-2.12083	0.0339365	0.293449	-0.0711934	0.508638	-1.99415	0.0508939	0.3367	-0.0679302	0.448251	-0.722716	0.473242	0.991765
TMA16	-0.00312252	0.00929693	-0.335866	0.736972	0.92026	-0.00837329	0.0522925	-0.847849	0.400044	0.738602	0.0377602	0.0525346	1.37025	0.176769	0.991765
TMA7	-0.0262507	0.0312362	-0.840393	0.400688	0.760916	-0.033253	0.325069	-1.01965	0.312177	0.678629	0.0515096	0.364786	0.473969	0.637832	0.991765
TMBIM1	-0.00192319	0.00829589	-0.231824	0.816675	0.946995	0.00184356	0.029897	0.213343	0.831816	0.943776	-0.0462339	0.0749594	-1.55995	0.125118	0.991765
TMBIM6	-0.0688605	0.039103	-1.761	0.0782376	0.406315	-0.0655524	0.654072	-1.5981	0.115511	0.467593	-0.101814	0.538852	-0.786445	0.435688	0.991765
TMC2	0.0119167	0.00831054	1.43392	0.151595	0.534441	0.0138968	0.0383749	1.50704	0.137284	0.492679	0.00335094	0.024365	0.17472	0.86201	0.991765
TMC3-AS1	0.013126	0.0144248	0.909967	0.36284	0.730835	0.0136049	0.136301	0.894495	0.374793	0.723022	0.00884203	0.120822	0.194363	0.846684	0.991765
TMC7	-0.0393443	0.0195792	-2.0095	0.0444846	0.326034	-0.0325082	0.21176	-1.54756	0.127226	0.478765	-0.0845941	0.192737	-1.56527	0.123866	0.991765
TMCC1	-0.0413784	0.0516234	-0.801543	0.422817	0.774648	-0.0389468	1.66277	-0.724034	0.471986	0.778995	-0.0697329	1.55394	-0.379628	0.705839	0.991765
TMCC1-AS1	0.00888704	0.0117757	0.754694	0.450433	0.792327	0.0109125	0.0724442	0.884838	0.379936	0.726429	-0.0120265	0.070219	-0.303477	0.762936	0.991765
TMCC2	0.0187314	0.0166173	1.12722	0.259648	0.659617	0.0212355	0.160051	1.2425	0.219106	0.593806	-0.0245753	0.165293	-0.345762	0.731218	0.991765
TMCC3	-0.0215989	0.0135752	-1.59106	0.111596	0.471792	-0.0270467	0.106876	-1.88014	0.0651672	0.366134	0.022712	0.108776	0.55359	0.582342	0.991765
TMCO1	-0.00460437	0.0266514	-0.172763	0.862838	0.960616	-0.0148845	0.282232	-0.529229	0.598688	0.846499	0.0858639	0.301628	1.02913	0.3084	0.991765
TMCO3	0.0179788	0.0318117	0.565163	0.571963	0.848577	0.0166595	0.590129	0.501855	0.61769	0.85594	0.0328168	0.653862	0.29478	0.76939	0.991765
TMED10	-0.062997	0.0222556	-2.83061	0.00464596	0.125376	-0.0741299	0.301346	-3.1485	0.002604	0.10331	0.0304148	0.315377	0.445963	0.657561	0.991765
TMED2	-0.0235177	0.0207127	-1.13543	0.256196	0.657424	-0.0326214	0.170404	-1.47827	0.144803	0.503565	0.0438769	0.200856	0.730772	0.46835	0.991765
TMED3	-0.0319839	0.0155988	-2.0504	0.040325	0.313178	-0.0413633	0.17915	-2.51981	0.0145483	0.203627	0.0553328	0.154696	1.10477	0.274578	0.991765
TMED4	-0.0436688	0.0293134	-1.48972	0.136298	0.513011	-0.0539274	0.329552	-1.7433	0.0866368	0.410958	0.0466084	0.430854	0.507904	0.613768	0.991765
TMED5	-0.000797019	0.0176505	-0.0451556	0.963983	0.991022	-0.0101601	0.155716	-0.543696	0.588757	0.841364	0.0766393	0.222633	1.42609	0.160095	0.991765
TMED7-TICAM2	-0.00437121	0.0117874	-0.370838	0.710758	0.91065	-9.51116e-05	0.0759999	-0.00782236	0.993786	0.99871	-0.0711449	0.12092	-1.48071	0.144997	0.991765
TMED8	-0.00569717	0.0315811	-0.180398	0.85684	0.958459	-0.00380459	0.489295	-0.112049	0.911176	0.971719	-0.0178309	0.421712	-0.207397	0.836548	0.991765
TMED9	-0.0325925	0.0156016	-2.08904	0.036704	0.301516	-0.0348536	0.119929	-2.15624	0.0352687	0.292741	-0.00178567	0.106328	-0.0299287	0.976285	0.997268
TMEFF2	0.0261136	0.0564799	0.462353	0.643828	0.883371	-0.00313476	1.30622	-0.0510605	0.959455	0.987602	0.187218	0.978741	1.29935	0.19982	0.991765
TMEM101	0.0039174	0.009218	0.424973	0.670856	0.892768	-0.0024436	0.0744693	-0.248107	0.804937	0.935518	0.0488425	0.0610712	1.86605	0.0679409	0.991765
TMEM104	0.00886017	0.00947955	0.934661	0.349963	0.721799	0.0089306	0.0728441	0.880957	0.382016	0.727397	0.0083697	0.0582954	0.312875	0.755685	0.991765
TMEM106B	-0.0178173	0.0429327	-0.415006	0.678138	0.897398	-0.0184935	0.990704	-0.405163	0.686864	0.885707	-0.0126287	0.907007	-0.0998792	0.920842	0.993857
TMEM106C	0.0288194	0.0170738	1.68793	0.091425	0.436347	0.0172715	0.125854	0.919008	0.362029	0.716945	0.0833925	0.110091	2.04116	0.0465632	0.991765
TMEM107	0.0190992	0.00906718	2.10641	0.0351686	0.297596	0.0183727	0.0591375	1.92992	0.0585646	0.352968	0.0261967	0.0679299	0.880406	0.382878	0.991765
TMEM108	0.0117748	0.064196	0.18342	0.854468	0.957843	0.0131857	2.3466	0.194756	0.846272	0.948688	-0.000791581	2.09394	-0.00391761	0.99689	0.999945
TMEM109	-0.0260026	0.00854902	-3.04159	0.00235334	0.0981265	-0.0250152	0.058023	-2.80185	0.0069155	0.157557	-0.036895	0.0624729	-1.2442	0.219263	0.991765
TMEM11	-0.031486	0.0113789	-2.76705	0.00565656	0.134701	-0.0280404	0.0789703	-2.32888	0.0234092	0.245946	-0.0602891	0.0726993	-1.73188	0.0894992	0.991765
TMEM115	0.00208641	0.00882097	0.236529	0.813023	0.945273	0.00458533	0.0449895	0.493435	0.623588	0.859004	-0.020671	0.0591098	-0.737116	0.464518	0.991765
TMEM116	0.013337	0.0185236	0.719997	0.471527	0.803208	0.00970474	0.177251	0.499249	0.619512	0.85594	0.0492141	0.224494	0.805562	0.424333	0.991765
TMEM117	-0.146735	0.0407429	-3.6015	0.000316384	0.0376725	-0.173142	0.877905	-3.98553	0.000192415	0.0358637	0.0461265	0.795715	0.392885	0.696084	0.991765
TMEM120A	0.0144135	0.014623	0.985676	0.324292	0.706741	0.0129643	0.113357	0.848926	0.399449	0.737975	0.0303998	0.136523	0.599356	0.551658	0.991765
TMEM120B	0.00590164	0.0394856	0.149463	0.881188	0.966985	-0.0166757	0.664214	-0.393496	0.695411	0.890005	0.154544	0.662596	1.42126	0.161487	0.991765
TMEM121	-0.0101051	0.00928178	-1.0887	0.276286	0.674424	-0.0125507	0.056616	-1.23048	0.223538	0.597964	0.00167516	0.0415031	0.0748304	0.94065	0.993972
TMEM123	0.00106489	0.00530566	0.200708	0.840927	0.954555	0.000870092	0.0173361	0.159163	0.874099	0.959041	0.0042267	0.0305172	0.191912	0.848593	0.991765
TMEM126A	-0.00849145	0.0115397	-0.735849	0.461823	0.796884	-0.00425324	0.0825751	-0.356522	0.722757	0.903231	-0.0701322	0.134302	-1.54149	0.129541	0.991765
TMEM126B	-0.0294006	0.0198056	-1.48446	0.137688	0.514535	-0.0297222	0.231947	-1.45065	0.15232	0.513115	-0.0248176	0.28335	-0.320885	0.749643	0.991765
TMEM127	-0.0374345	0.0178089	-2.10201	0.0355524	0.297596	-0.0359237	0.203792	-1.91412	0.0605954	0.358728	-0.051097	0.183829	-0.905359	0.369644	0.991765
TMEM128	0.00123208	0.0152959	0.0805494	0.9358	0.983527	0.00195529	0.125387	0.119456	0.905331	0.969153	-0.00375119	0.145731	-0.0873057	0.930779	0.993857
TMEM129	0.00284685	0.0131895	0.215842	0.829111	0.95229	0.00573112	0.152893	0.415756	0.679139	0.881912	-0.0283985	0.127246	-0.62592	0.534232	0.991765
TMEM130	-0.0686696	0.0365075	-1.88097	0.0599755	0.363765	-0.0761373	0.675823	-1.98078	0.0524154	0.339906	0.000119032	0.707166	0.00102032	0.99919	0.999945
TMEM131	-0.0134425	0.0450209	-0.298583	0.765258	0.93115	-0.0110824	1.22006	-0.233748	0.816012	0.938666	-0.03509	1.27511	-0.244377	0.807945	0.991765
TMEM132A	-0.00569421	0.0319807	-0.178051	0.858683	0.959193	-0.0173063	0.460714	-0.513446	0.609611	0.851318	0.0990905	0.524709	0.978653	0.332492	0.991765
TMEM132B	0.0213682	0.0527081	0.405407	0.685179	0.900911	0.0204502	3.49048	0.377606	0.707116	0.896327	0.0378339	3.40077	0.164952	0.869651	0.991765
TMEM132C	-0.072334	0.0686314	-1.05395	0.291906	0.683965	-0.0979023	3.31591	-1.34371	0.184332	0.551972	0.12896	3.02543	0.630815	0.531052	0.991765
TMEM132D	-0.0644493	0.0562086	-1.14661	0.251544	0.65259	-0.0663491	4.62161	-1.15429	0.253163	0.627195	-0.0229289	4.30693	-0.0853284	0.932343	0.993857
TMEM132E	-0.00134067	0.00402691	-0.332927	0.739189	0.921095	9.62826e-05	0.00823906	0.0225488	0.982088	0.995149	-0.0128957	0.00797262	-1.06502	0.292016	0.991765
TMEM134	-0.00474985	0.0141135	-0.336546	0.736459	0.920176	0.000195964	0.145572	0.012996	0.989676	0.997467	-0.0397098	0.107476	-0.99052	0.326718	0.991765
TMEM135	0.0255836	0.0289805	0.882786	0.377352	0.742151	0.0258286	0.604803	0.85531	0.395936	0.735504	0.0227278	0.523629	0.220432	0.826438	0.991765
TMEM136	-0.0318605	0.0139146	-2.28972	0.0220375	0.241035	-0.0315008	0.145333	-2.1843	0.03304	0.286006	-0.0367097	0.187107	-0.693306	0.491346	0.991765
TMEM138	-0.00784539	0.0121048	-0.648122	0.516906	0.823598	-0.00232066	0.098373	-0.179596	0.858102	0.953407	-0.0474493	0.0883762	-1.37152	0.176375	0.991765
TMEM143	0.00427531	0.0148372	0.288147	0.773234	0.934425	0.00491746	0.124732	0.307882	0.759286	0.917623	0.000231305	0.120345	0.00577091	0.995419	0.999704
TMEM144	-0.0022731	0.0123588	-0.183925	0.854072	0.957843	-0.00641083	0.100728	-0.475171	0.636468	0.864687	0.0193089	0.0483032	0.626656	0.533929	0.991765
TMEM145	0.000421203	0.0345621	0.0121869	0.990277	0.996536	0.0226522	0.548585	0.600383	0.550614	0.821086	-0.115554	0.442397	-1.34091	0.186045	0.991765
TMEM147	-0.00428262	0.0141656	-0.302325	0.762404	0.930829	-0.00729294	0.101438	-0.477157	0.635062	0.864402	0.0140556	0.0937937	0.372594	0.711035	0.991765
TMEM14A	-0.0411046	0.0236865	-1.73536	0.0826776	0.417181	-0.0393123	0.317103	-1.56067	0.124099	0.475652	-0.0547942	0.310519	-0.787085	0.43497	0.991765
TMEM14C	-0.0292097	0.0113145	-2.58162	0.00983367	0.171669	-0.03135	0.0893693	-2.72209	0.00857539	0.171746	0.0300745	0.103259	0.496177	0.622787	0.991765
TMEM150C	0.0573433	0.0201048	2.85222	0.00434153	0.121028	0.0680838	0.241407	3.14081	0.00266291	0.10331	-0.00873931	0.158271	-0.162534	0.871544	0.991765
TMEM151A	-0.0304411	0.0173432	-1.75522	0.079222	0.408488	-0.0213183	0.169569	-1.15531	0.252751	0.627195	-0.0995438	0.1824	-1.96008	0.0556055	0.991765
TMEM158	-0.000495888	0.00506754	-0.0978557	0.922047	0.98072	-0.00118142	0.0180737	-0.222456	0.824749	0.941605	0.0064763	0.0120597	0.38238	0.70381	0.991765
TMEM160	-0.0706815	0.0248123	-2.84865	0.00439053	0.121028	-0.0805835	0.273912	-3.12327	0.00280205	0.104706	0.0511361	0.281226	0.565061	0.574732	0.991765
TMEM161A	-0.00847623	0.0121282	-0.698884	0.484624	0.807192	-0.00454619	0.129175	-0.36073	0.719625	0.901846	-0.0577397	0.119539	-1.29404	0.201634	0.991765
TMEM161B	0.0197391	0.0288341	0.684575	0.493612	0.812602	0.0144223	0.399264	0.470962	0.639453	0.865699	0.0612983	0.377269	0.715967	0.477363	0.991765
TMEM161B-AS1	0.187943	0.0582698	3.22539	0.001258	0.069521	0.204474	2.87048	3.35336	0.00141873	0.0802162	0.0139979	2.65949	0.0707697	0.943865	0.994164
TMEM163	0.000605094	0.0165602	0.0365392	0.970852	0.992577	-0.00663608	0.131172	-0.38895	0.698753	0.89195	0.118407	0.151994	1.72063	0.0928608	0.991765
TMEM164	0.0221769	0.019559	1.13385	0.256857	0.658383	0.0318008	0.196539	1.55971	0.124327	0.475696	-0.0888571	0.228691	-1.28305	0.205426	0.991765
TMEM165	-0.0260731	0.0399255	-0.653043	0.513728	0.821595	-0.011222	0.738599	-0.266044	0.791159	0.931149	-0.153895	0.813726	-1.2436	0.21948	0.991765
TMEM167A	-0.0597173	0.0258109	-2.31364	0.0206873	0.234253	-0.0589211	0.26444	-2.20146	0.0317384	0.282328	-0.0702964	0.312368	-0.720522	0.47488	0.991765
TMEM167B	-0.0238478	0.0171931	-1.38706	0.165424	0.555098	-0.0348216	0.153716	-1.90633	0.0616187	0.360244	0.0613941	0.142251	1.20594	0.233549	0.991765
TMEM168	-0.0292364	0.0318863	-0.916893	0.359199	0.727847	-0.02877	0.413204	-0.841909	0.403334	0.740751	-0.0323768	0.416172	-0.365134	0.716561	0.991765
TMEM169	-0.0170893	0.0182357	-0.937137	0.348688	0.720972	-0.0198766	0.197707	-1.04057	0.302438	0.668511	0.0115777	0.21682	0.188996	0.850866	0.991765
TMEM170B	-0.026674	0.0283803	-0.939877	0.34728	0.720129	-0.0267084	0.436788	-0.877467	0.383891	0.728209	-0.026445	0.375486	-0.336795	0.737689	0.991765
TMEM175	-0.0376731	0.0240415	-1.56701	0.117113	0.480347	-0.0364137	0.318536	-1.42347	0.160013	0.522981	-0.0472022	0.225809	-0.670823	0.505439	0.991765
TMEM177	0.000924276	0.00959553	0.0963236	0.923264	0.981353	-5.91423e-05	0.0541096	-0.00597812	0.995251	0.99914	0.0165371	0.121066	0.419522	0.676643	0.991765
TMEM178A	-0.000205741	0.0305752	-0.00672904	0.994631	0.998348	-0.00681898	0.476122	-0.209089	0.835119	0.944194	0.0478102	0.342994	0.54406	0.588833	0.991765
TMEM178B	0.0246964	0.0541147	0.456372	0.648122	0.884232	0.0203653	2.87278	0.364951	0.716489	0.901141	0.0930557	2.75624	0.419751	0.676476	0.991765
TMEM179	-0.035589	0.038165	-0.932502	0.351077	0.722162	-0.010677	0.333029	-0.256666	0.798556	0.932981	-0.168072	0.343074	-1.75202	0.0860732	0.991765
TMEM179B	-0.0553754	0.0179822	-3.07946	0.00207376	0.09177	-0.0481514	0.110369	-2.43056	0.0186856	0.224693	-0.0891753	0.125851	-2.081	0.0426076	0.991765
TMEM18	-0.0082265	0.0122966	-0.669007	0.503491	0.815488	-0.00962955	0.0750002	-0.760506	0.450065	0.76665	0.0150336	0.104197	0.291601	0.771992	0.991765
TMEM181	-0.0184697	0.0364103	-0.507267	0.611968	0.866735	-0.00274079	0.729137	-0.0704027	0.944118	0.981135	-0.128299	0.654111	-1.24717	0.218179	0.991765
TMEM182	0.00608837	0.00790107	0.770575	0.440959	0.786523	0.0100476	0.04392	1.17055	0.246616	0.619811	-0.0158783	0.0396548	-0.785336	0.435985	0.991765
TMEM183A	-0.00863306	0.0147917	-0.583643	0.55946	0.843941	-0.00501743	0.120128	-0.32457	0.746687	0.912432	-0.0478373	0.145742	-0.939763	0.351884	0.991765
TMEM184B	0.0254213	0.0363943	0.698495	0.484868	0.807192	0.030182	0.667562	0.769127	0.444971	0.764053	-0.00385723	0.625036	-0.0396358	0.968542	0.995952
TMEM184C	0.00232948	0.025962	0.0897266	0.928504	0.981679	0.00219393	0.29754	0.079686	0.936764	0.978714	0.0034172	0.325268	0.0438149	0.965228	0.99581
TMEM185A	-0.0276262	0.0137797	-2.00485	0.0449795	0.326491	-0.0288286	0.142959	-2.01598	0.0484918	0.331384	-0.0120003	0.154282	-0.232792	0.816879	0.991765
TMEM19	-0.00975865	0.0124074	-0.786517	0.431565	0.779591	-0.0172608	0.0908606	-1.29707	0.199798	0.568687	0.0401353	0.0778599	1.16949	0.247785	0.991765
TMEM191B	0.0394832	0.0106618	3.70325	0.000212857	0.0311203	0.0365956	0.0571569	3.1367	0.00272131	0.103856	0.0541088	0.0484124	2.06075	0.0445807	0.991765
TMEM191C	-0.00175839	0.0154496	-0.113815	0.909385	0.976344	-0.00227226	0.127361	-0.137293	0.89128	0.96422	0.00172331	0.131343	0.0400021	0.968252	0.995842
TMEM192	-0.0342548	0.0267771	-1.27926	0.200806	0.600556	-0.048055	0.29899	-1.62431	0.109789	0.455067	0.0282719	0.264733	0.448947	0.655421	0.991765
TMEM196	0.044614	0.0357692	1.24727	0.212297	0.608982	0.0390106	0.575265	1.02184	0.311144	0.678027	0.0848821	0.550294	0.829391	0.410849	0.991765
TMEM198	-0.0133928	0.0111789	-1.19805	0.230899	0.6306	-0.013972	0.0747132	-1.21532	0.22922	0.605646	-0.00334497	0.0896646	-0.0698531	0.944634	0.994164
TMEM199	-0.00634138	0.0116769	-0.54307	0.587082	0.854973	-0.0159758	0.0776021	-1.21806	0.228183	0.604005	0.0304833	0.0571176	1.18881	0.240163	0.991765
TMEM200C	0.00382985	0.00565687	0.677026	0.49839	0.813856	0.00197996	0.0214828	0.312606	0.755713	0.915699	0.0111238	0.00792654	0.884475	0.380699	0.991765
TMEM201	-0.0115589	0.0109647	-1.05419	0.291794	0.683965	-0.0112709	0.0928352	-0.975714	0.333301	0.694471	-0.014179	0.0931271	-0.406918	0.685816	0.991765
TMEM203	-0.0322595	0.00914509	-3.52752	0.000419466	0.0392569	-0.0336538	0.0628621	-3.58957	0.000686638	0.0620992	-0.00492761	0.0916177	-0.118709	0.905985	0.992717
TMEM206	0.00585061	0.0107865	0.5424	0.587543	0.855223	0.0066607	0.06992	0.590529	0.557154	0.824705	-0.0028193	0.0892386	-0.0764047	0.939404	0.993857
TMEM208	-0.0385551	0.0136693	-2.82057	0.00479391	0.126943	-0.0349725	0.0959319	-2.45493	0.0171444	0.215045	-0.0801512	0.123685	-1.6512	0.105005	0.991765
TMEM209	-0.0190802	0.0147026	-1.29774	0.194375	0.592739	-0.0145101	0.124074	-0.94702	0.347599	0.704958	-0.0722081	0.171455	-1.38221	0.173089	0.991765
TMEM214	-0.00497487	0.00854282	-0.582345	0.560334	0.843941	-0.000770928	0.048663	-0.0841673	0.933216	0.978157	-0.0330803	0.0381818	-1.3968	0.168682	0.991765
TMEM218	-0.00702263	0.00825596	-0.850614	0.394984	0.757218	-0.00561369	0.0581757	-0.650736	0.517813	0.804699	-0.0223667	0.0410631	-0.78566	0.435994	0.991765
TMEM219	-0.0134798	0.0136189	-0.989787	0.322278	0.705654	-0.0178108	0.11334	-1.27608	0.207066	0.577779	0.0725735	0.122731	1.1665	0.250551	0.991765
TMEM220	-0.0125143	0.00870854	-1.43701	0.150715	0.53345	-0.0100538	0.0354435	-1.10183	0.275137	0.644984	-0.0376566	0.0610935	-1.291	0.202679	0.991765
TMEM220-AS1	-0.00492063	0.00653609	-0.752839	0.451547	0.792849	-0.00587989	0.0271155	-0.886998	0.378782	0.72569	0.0285906	0.0905785	0.72971	0.468993	0.991765
TMEM222	-0.0193942	0.0208125	-0.931854	0.351412	0.722465	-0.0164452	0.257224	-0.751705	0.4553	0.769551	-0.0474977	0.235054	-0.703295	0.485154	0.991765
TMEM223	-0.0125258	0.021305	-0.587926	0.556582	0.842415	-0.012126	0.201769	-0.537434	0.593046	0.844306	-0.0158147	0.281642	-0.244374	0.807948	0.991765
TMEM229B	-0.0021532	0.0235053	-0.0916051	0.927012	0.98159	0.00344821	0.273519	0.138833	0.890068	0.96386	-0.0502232	0.287526	-0.690266	0.493238	0.991765
TMEM230	-0.0147145	0.0281567	-0.522594	0.601257	0.861693	-0.020843	0.451943	-0.712634	0.47896	0.784085	0.0628577	0.536809	0.60407	0.548545	0.991765
TMEM231	-0.0158193	0.0096328	-1.64223	0.100542	0.453661	-0.0159554	0.0836516	-1.57746	0.120186	0.470844	-0.0144923	0.0896528	-0.458794	0.648382	0.991765
TMEM232	0.135188	0.0509299	2.65438	0.00794532	0.155678	0.0930555	1.22857	1.70161	0.0942395	0.426402	0.410623	1.0179	2.93669	0.00501506	0.991765
TMEM233	-0.00138251	0.00412337	-0.335287	0.737409	0.920336	-0.00226291	0.00792003	-0.542789	0.589377	0.84178	0.0381411	0.00358306	1.36543	0.181214	0.991765
TMEM234	-0.0106213	0.00992685	-1.06995	0.28464	0.679706	-0.01135	0.0535036	-1.07918	0.285022	0.654538	-0.00467184	0.0627418	-0.155463	0.877086	0.991765
TMEM235	-0.00403335	0.00413343	-0.975788	0.32917	0.709583	-0.00425666	0.00469802	-1.02699	0.308732	0.675191	0.0365896	0.000774988	0.654524	0.517871	0.991765
TMEM237	-0.00646192	0.0132742	-0.486804	0.626397	0.874765	0.00473171	0.126686	0.340911	0.734416	0.906721	-0.126429	0.145223	-2.78242	0.00760667	0.991765
TMEM240	0.00143249	0.00633748	0.226035	0.821174	0.948646	0.00342244	0.026601	0.504894	0.615567	0.854473	-0.0123834	0.0263723	-0.693322	0.491335	0.991765
TMEM241	0.0232957	0.0271428	0.858264	0.390747	0.753414	0.0326508	0.339839	1.11103	0.271186	0.642178	-0.0310126	0.285822	-0.43799	0.663292	0.991765
TMEM242	0.0306021	0.0220651	1.3869	0.165472	0.555098	0.0316505	0.282229	1.3907	0.169685	0.534612	0.014183	0.310274	0.157475	0.875516	0.991765
TMEM243	-0.00860989	0.0107048	-0.804304	0.421221	0.773561	-0.00851973	0.0922425	-0.778406	0.439527	0.762115	-0.0105955	0.141658	-0.206278	0.837417	0.991765
TMEM245	-0.00092028	0.0467491	-0.0196855	0.984294	0.995878	-0.00323438	1.02769	-0.0628393	0.950113	0.983484	0.00998507	0.812103	0.089364	0.929152	0.993857
TMEM246	-0.0635546	0.0323171	-1.96659	0.0492302	0.337653	-0.0539545	0.393443	-1.57072	0.121744	0.473058	-0.137532	0.370202	-1.44233	0.155483	0.991765
TMEM248	-0.0228525	0.0252031	-0.906736	0.364546	0.730835	-0.0186443	0.357029	-0.704843	0.483759	0.785598	-0.0642958	0.297795	-0.774554	0.442273	0.991765
TMEM25	-0.00854977	0.0232901	-0.367099	0.713545	0.911054	-0.00688801	0.242535	-0.264287	0.792506	0.931279	-0.0151372	0.209195	-0.291711	0.771722	0.991765
TMEM254	-0.0458181	0.0220716	-2.07589	0.0379046	0.305009	-0.0488624	0.192736	-1.96835	0.0539519	0.342717	-0.0343282	0.136736	-0.711817	0.479906	0.991765
TMEM254-AS1	-0.00346743	0.0127969	-0.270958	0.786423	0.936889	-0.0026602	0.0919258	-0.203127	0.839754	0.945714	-0.0205239	0.104936	-0.340931	0.73511	0.991765
TMEM258	0.034301	0.0136922	2.50515	0.0122401	0.185286	0.0318663	0.0963414	2.22268	0.0301917	0.278169	0.0595634	0.110905	1.28977	0.203103	0.991765
TMEM259	0.00203958	0.0391487	0.0520983	0.95845	0.989904	0.040259	0.503455	0.910631	0.366514	0.718479	-0.136796	0.372065	-1.62347	0.110816	0.991765
TMEM260	-0.0167674	0.0312293	-0.536912	0.591328	0.857266	-0.0324333	0.531072	-0.981022	0.330699	0.693065	0.112994	0.542329	1.18754	0.240659	0.991765
TMEM263	-0.0524617	0.025469	-2.05982	0.0394153	0.309394	-0.0341037	0.324086	-1.28139	0.205209	0.575728	-0.252036	0.390181	-2.87212	0.00597962	0.991765
TMEM266	-0.0553464	0.0322858	-1.71426	0.0864801	0.426364	-0.0525871	0.420349	-1.52996	0.131519	0.484332	-0.0760355	0.371934	-0.807887	0.423006	0.991765
TMEM267	-0.0292459	0.0256638	-1.13958	0.254462	0.656085	-0.0281372	0.310365	-1.03296	0.305955	0.672737	-0.0380068	0.337344	-0.496366	0.621824	0.991765
TMEM268	0.0164755	0.0204457	0.805813	0.420351	0.772974	0.0156697	0.25443	0.707379	0.482193	0.785537	0.0211098	0.214873	0.397343	0.692816	0.991765
TMEM30A	-0.0119489	0.0319571	-0.373904	0.708476	0.910231	-0.0302749	0.421234	-0.900291	0.371728	0.722206	0.158851	0.467124	1.54732	0.128131	0.991765
TMEM33	-0.0509003	0.0196782	-2.58664	0.00969175	0.171424	-0.0574267	0.222681	-2.83065	0.00639297	0.153272	0.0528821	0.343006	0.653663	0.516342	0.991765
TMEM35A	-0.0069784	0.0332542	-0.20985	0.833785	0.953864	-0.00754839	0.406933	-0.214606	0.830835	0.943776	-0.00217837	0.435855	-0.0213418	0.983058	0.998361
TMEM38A	-0.0127189	0.0459271	-0.276937	0.781829	0.935837	-0.0111632	0.799312	-0.225725	0.822217	0.940337	-0.0224714	0.688802	-0.181481	0.856729	0.991765
TMEM38B	-0.0432078	0.0205731	-2.10021	0.0357105	0.297596	-0.0427665	0.279163	-2.0147	0.0486298	0.331471	-0.0500386	0.345761	-0.599155	0.551792	0.991765
TMEM39A	-0.0176131	0.0126602	-1.39122	0.164157	0.553222	-0.0196108	0.134546	-1.50218	0.138533	0.494451	0.0139304	0.154253	0.268535	0.789399	0.991765
TMEM39B	-0.0170441	0.0172501	-0.988061	0.323123	0.706323	-0.019572	0.172573	-1.07613	0.28637	0.655313	0.00560345	0.186069	0.102933	0.91843	0.993397
TMEM41A	-0.038861	0.0193491	-2.00841	0.0445998	0.326034	-0.0410483	0.162435	-2.03366	0.0466186	0.32499	-0.0140642	0.25979	-0.206946	0.836898	0.991765
TMEM41B	0.0736652	0.0337	2.18591	0.028822	0.270426	0.0922338	0.519587	2.55873	0.0131668	0.197349	-0.0551731	0.476249	-0.58107	0.563819	0.991765
TMEM43	-0.00495494	0.0115837	-0.427752	0.668832	0.891894	-0.00287393	0.0687938	-0.231292	0.817911	0.938802	-0.0187697	0.0529579	-0.586284	0.560488	0.991765
TMEM44	-0.00390804	0.0124546	-0.313783	0.753686	0.927262	0.000285576	0.103439	0.021729	0.982739	0.995239	-0.040843	0.12087	-1.04716	0.300094	0.991765
TMEM44-AS1	-0.022193	0.00995333	-2.2297	0.0257672	0.258343	-0.0249107	0.0570726	-2.47334	0.0163684	0.2138	0.0914158	0.0264192	1.40383	0.17086	0.991765
TMEM47	0.00340801	0.0347017	0.0982087	0.921767	0.980603	0.0105572	0.40234	0.263696	0.793026	0.93142	-0.0181888	0.309002	-0.261392	0.794871	0.991765
TMEM50A	-0.0360461	0.019348	-1.86303	0.0624574	0.371464	-0.0412377	0.225512	-2.07035	0.0429288	0.311807	0.0507614	0.338992	0.62324	0.535977	0.991765
TMEM50B	-0.0429216	0.0401807	-1.06821	0.285424	0.680437	-0.0599786	0.58923	-1.39896	0.167206	0.531657	0.0802049	0.680307	0.696282	0.489496	0.991765
TMEM53	-0.0301844	0.0130909	-2.30576	0.0211241	0.2378	-0.028814	0.0737802	-2.13106	0.0374646	0.299151	-0.0507036	0.116701	-0.969125	0.337611	0.991765
TMEM54	-0.00254445	0.00800806	-0.317737	0.750685	0.926593	-0.010068	0.0338264	-1.15889	0.251299	0.625371	0.0399817	0.0380756	1.93573	0.0586001	0.991765
TMEM56-RWDD3	0.0059551	0.00612176	0.972775	0.330665	0.710093	0.00525404	0.030554	0.84694	0.400546	0.739057	0.0320161	0.0276314	0.846466	0.403605	0.991765
TMEM59	-0.0356748	0.0306547	-1.16376	0.244521	0.646066	-0.0295296	0.501885	-0.913413	0.364847	0.717845	-0.0904411	0.493171	-0.937101	0.353238	0.991765
TMEM59L	-0.111777	0.0481111	-2.32332	0.0201622	0.231254	-0.127089	0.993645	-2.52029	0.0145305	0.203627	0.0435617	0.97867	0.271221	0.787372	0.991765
TMEM60	0.00803971	0.00974828	0.824731	0.409524	0.76624	0.0108678	0.0503402	1.03616	0.304476	0.671282	-0.00989872	0.0484882	-0.37473	0.709456	0.991765
TMEM62	-0.0792669	0.0435775	-1.81899	0.0689137	0.383407	-0.094283	0.491047	-1.93864	0.0582584	0.352968	-0.0181049	0.501789	-0.184458	0.854405	0.991765
TMEM63A	-0.019889	0.00663057	-2.99958	0.00270348	0.10294	-0.0225801	0.0278512	-3.21718	0.00212941	0.0942815	0.00244947	0.0327956	0.121134	0.904073	0.992717
TMEM63B	0.0724094	0.0324025	2.23469	0.025438	0.257263	0.0778619	0.539973	2.29712	0.0252794	0.256029	0.014572	0.447701	0.132	0.89553	0.992168
TMEM63C	-0.0117297	0.0142101	-0.82545	0.409116	0.766098	-0.0162795	0.158274	-1.05295	0.296775	0.663331	0.0130284	0.106707	0.361239	0.719452	0.991765
TMEM64	-0.00923461	0.0183057	-0.504467	0.613933	0.868135	-0.0160032	0.215005	-0.831705	0.409023	0.744576	0.0553217	0.191758	0.930974	0.356368	0.991765
TMEM65	0.0677074	0.0299377	2.26161	0.0237216	0.249757	0.0784199	0.531235	2.53198	0.0141028	0.202941	-0.0847296	0.518877	-0.725219	0.47175	0.991765
TMEM67	-0.0148116	0.0289906	-0.510911	0.609413	0.866101	-0.017213	0.349795	-0.554751	0.58122	0.837096	0.00169094	0.295256	0.0207884	0.983498	0.998361
TMEM68	-0.0109522	0.0181367	-0.603869	0.54593	0.837787	-0.00582532	0.203735	-0.304791	0.761628	0.918706	-0.0573479	0.202982	-0.997441	0.323383	0.991765
TMEM69	0.00290565	0.0116377	0.249676	0.802838	0.94159	0.00186079	0.109444	0.152888	0.879023	0.95984	0.0140518	0.104976	0.353487	0.725218	0.991765
TMEM70	-0.00234319	0.0130098	-0.18011	0.857066	0.958459	-0.00453933	0.0939435	-0.330401	0.7423	0.910311	0.0167173	0.0972776	0.413028	0.681363	0.991765
TMEM72-AS1	-0.0576845	0.0380037	-1.51787	0.129048	0.501514	-0.0648302	0.573608	-1.60917	0.113067	0.462513	2.04827e-05	0.655781	0.000178906	0.999858	0.999945
TMEM74	0.00364012	0.0084177	0.432437	0.665424	0.891862	0.00514337	0.0385479	0.568307	0.572043	0.832351	-0.00599872	0.040758	-0.261756	0.794591	0.991765
TMEM74B	-0.033343	0.0189518	-1.75936	0.0785164	0.407031	-0.0412332	0.227114	-2.09457	0.0406351	0.304724	0.0665815	0.267705	0.950404	0.346507	0.991765
TMEM86B	-0.00384071	0.00967041	-0.397161	0.691249	0.904047	-1.59953e-05	0.0539403	-0.00149245	0.998814	0.999628	-0.0205949	0.0328177	-0.918129	0.362986	0.991765
TMEM87A	-0.0723845	0.0349381	-2.0718	0.0382845	0.305316	-0.0909034	0.538619	-2.46765	0.0166048	0.214379	0.0933761	0.49547	0.847239	0.400924	0.991765
TMEM87B	0.0227435	0.0211384	1.07593	0.281958	0.677332	0.0293653	0.320036	1.31627	0.193317	0.56154	-0.0354102	0.282102	-0.535595	0.594627	0.991765
TMEM8A	-0.0209404	0.0154344	-1.35674	0.174864	0.568123	-0.0205816	0.126004	-1.19756	0.236009	0.610604	-0.022436	0.0779092	-0.639402	0.525498	0.991765
TMEM8B	-0.0401706	0.0220323	-1.82326	0.0682638	0.381815	-0.0331351	0.271823	-1.42277	0.160216	0.523254	-0.100124	0.298716	-1.47274	0.147127	0.991765
TMEM9	-0.0221026	0.0212867	-1.03833	0.299116	0.688939	-0.0205827	0.269792	-0.924854	0.358914	0.714121	-0.038436	0.278071	-0.526844	0.600646	0.991765
TMEM94	-0.0192719	0.0216319	-0.890904	0.372981	0.738671	0.00309026	0.289836	0.128944	0.897853	0.966019	-0.117597	0.195523	-2.34007	0.0233381	0.991765
TMEM97	-0.00596686	0.00849031	-0.702785	0.48219	0.807192	-0.00489605	0.0285187	-0.536597	0.593702	0.844648	-0.0128794	0.0479154	-0.555567	0.580999	0.991765
TMEM98	-0.00158288	0.00412085	-0.384115	0.700893	0.908361	-0.00145117	0.00753925	-0.338504	0.736219	0.907396	-0.00318393	0.0116428	-0.21302	0.832183	0.991765
TMEM9B	-0.0330498	0.0253509	-1.30369	0.192338	0.589956	-0.0326395	0.216295	-1.20314	0.234071	0.609629	-0.0358767	0.281547	-0.503861	0.616586	0.991765
TMEM9B-AS1	-0.0215047	0.00781368	-2.75218	0.00591997	0.137437	-0.0294222	0.047869	-3.60706	0.000650036	0.0619797	0.0666987	0.0622187	2.4499	0.0178567	0.991765
TMF1	0.0199958	0.0334718	0.597393	0.550245	0.839539	0.00461798	0.397915	0.129407	0.897488	0.966019	0.132522	0.461295	1.37282	0.17597	0.991765
TMLHE	0.0343113	0.0247674	1.38534	0.165949	0.555569	0.037199	0.306962	1.41292	0.16308	0.526153	0.0120924	0.38729	0.165584	0.869156	0.991765
TMLHE-AS1	0.00198463	0.0189254	0.104866	0.916482	0.978605	0.00474131	0.149897	0.239189	0.811811	0.937622	-0.0264211	0.228468	-0.415225	0.679764	0.991765
TMOD1	0.013782	0.0139808	0.985779	0.324241	0.706741	0.0126266	0.0923374	0.855289	0.395948	0.735504	0.0238273	0.0875395	0.547376	0.586708	0.991765
TMOD2	0.0165227	0.0410071	0.402924	0.687004	0.901205	0.0228533	0.944102	0.528627	0.599103	0.846982	-0.0402901	0.993451	-0.311097	0.757028	0.991765
TMOD3	0.0272195	0.0227709	1.19536	0.231945	0.631831	0.0217898	0.259626	0.910949	0.366133	0.718254	0.0796976	0.313955	1.07173	0.289019	0.991765
TMPO	0.0196468	0.0185885	1.05694	0.290541	0.68338	0.00500531	0.196077	0.259003	0.79656	0.932593	0.200739	0.259671	2.95357	0.00478799	0.991765
TMPRSS5	-0.00282528	0.00701278	-0.402877	0.687039	0.901205	-0.00236083	0.0302609	-0.31856	0.751216	0.914566	-0.00680246	0.0363295	-0.313672	0.755083	0.991765
TMPRSS9	0.00313956	0.0105058	0.298842	0.765061	0.93115	0.00212756	0.0521302	0.197296	0.844294	0.947669	0.0220251	0.0991399	0.472805	0.638551	0.991765
TMSB10	0.0192881	0.0291054	0.662697	0.507525	0.818017	0.0182924	0.44472	0.544744	0.58804	0.840806	0.0222951	0.185412	0.382042	0.704059	0.991765
TMSB4X	-0.0718707	0.0685707	-1.04813	0.29458	0.685553	-0.128532	0.872396	-1.7191	0.092802	0.423183	0.228097	0.743658	1.32591	0.192548	0.991765
TMTC1	-0.0394091	0.0546225	-0.72148	0.470614	0.802578	-0.0455204	2.92366	-0.812186	0.420041	0.751741	0.0762751	2.94837	0.312797	0.755744	0.991765
TMTC2	-0.00701385	0.0537698	-0.130442	0.896217	0.9719	0.00463739	1.14044	0.0812195	0.93555	0.978399	-0.0983361	1.13565	-0.615174	0.541247	0.991765
TMTC3	-0.0330622	0.028039	-1.17915	0.238338	0.64027	-0.0295671	0.52767	-1.01028	0.316604	0.6829	-0.0721301	0.453418	-0.737176	0.464482	0.991765
TMTC4	-0.00272005	0.0140658	-0.193381	0.846661	0.956105	-0.00372973	0.0994511	-0.244152	0.807984	0.937184	0.00290427	0.103552	0.0805518	0.936122	0.993857
TMUB1	-0.0219615	0.0109875	-1.99876	0.0456338	0.327576	-0.0245762	0.0810703	-2.10344	0.0398215	0.303075	-0.00196432	0.0740505	-0.0607929	0.951768	0.994294
TMUB2	-0.0572503	0.0283025	-2.0228	0.0430938	0.321119	-0.0376987	0.215496	-1.21248	0.231193	0.607407	-0.15177	0.175299	-2.22006	0.0312704	0.991765
TMX1	-0.0111835	0.00958633	-1.16661	0.243367	0.645259	-0.01154	0.065512	-1.14775	0.255834	0.629427	-0.00762074	0.0707	-0.239746	0.811513	0.991765
TMX3	-0.0106568	0.0271502	-0.392511	0.69468	0.905205	0.000854615	0.385418	0.0301201	0.976076	0.993191	-0.135586	0.396724	-1.45055	0.153187	0.991765
TMX4	-0.0476468	0.0291568	-1.63416	0.102226	0.456577	-0.0539035	0.477353	-1.77431	0.0813166	0.39936	0.025388	0.526063	0.244594	0.807778	0.991765
TNFAIP1	-0.00972541	0.0145716	-0.667425	0.504501	0.815981	-0.0134387	0.128352	-0.830731	0.409568	0.744646	0.00624707	0.104337	0.186196	0.853049	0.991765
TNFAIP8L1	0.0123728	0.00647276	1.91152	0.0559377	0.356395	0.0132803	0.0257313	2.00556	0.049626	0.332644	-0.00711499	0.0376979	-0.23187	0.817762	0.991765
TNFAIP8L3	-0.0043098	0.00487509	-0.884045	0.376672	0.742037	-0.0052999	0.0100267	-1.06044	0.293386	0.660633	0.0151099	0.0380403	0.682652	0.497997	0.991765
TNFRSF11A	-0.000894383	0.0044813	-0.199581	0.841808	0.954555	-0.00289946	0.0111297	-0.595498	0.553852	0.823403	0.0102142	0.00595372	0.89126	0.377084	0.991765
TNFRSF14	0.00493042	0.00520593	0.947078	0.343599	0.718049	0.00628771	0.0107917	1.10943	0.271872	0.642536	-0.00239849	0.00738341	-0.182121	0.856228	0.991765
TNFRSF19	0.0436241	0.0173907	2.50847	0.0121256	0.18452	0.0459538	0.16833	2.49705	0.0154155	0.207865	0.0241827	0.167114	0.454878	0.651178	0.991765
TNFRSF1A	0.00214201	0.00411981	0.519928	0.603114	0.862642	0.00285041	0.00731268	0.640417	0.52445	0.808288	-0.00209558	0.00182381	-0.192505	0.848131	0.991765
TNFRSF21	0.0177059	0.0257587	0.687377	0.491845	0.811262	0.000261919	0.327405	0.00958778	0.992383	0.998355	0.15755	0.252797	2.0369	0.0470046	0.991765
TNFRSF25	-0.0129035	0.0140249	-0.920045	0.357549	0.726694	-0.0130327	0.149979	-0.865683	0.390268	0.732011	-0.0120553	0.107911	-0.312461	0.755997	0.991765
TNFSF13B	0.0397872	0.0235418	1.69006	0.0910156	0.435833	0.0511186	0.204464	1.91558	0.0606882	0.358728	1.72525e-05	0.124884	0.000345094	0.999726	0.999945
TNIK	0.13433	0.0452532	2.96841	0.00299345	0.107041	0.125907	2.63988	2.71623	0.00871082	0.172367	0.305474	2.48167	1.46203	0.150028	0.991765
TNIP1	0.00965971	0.0141647	0.681958	0.495265	0.812774	0.0147108	0.132733	0.972659	0.334805	0.696365	-0.0263973	0.139383	-0.653252	0.516605	0.991765
TNK2	-0.0225347	0.0378613	-0.595191	0.551716	0.840121	-0.0313113	0.716881	-0.763054	0.448556	0.765416	0.0277237	0.575178	0.282335	0.778859	0.991765
TNKS	0.0207896	0.0515956	0.402933	0.686998	0.901205	0.0202588	2.24317	0.377871	0.70692	0.896327	0.0274461	2.26982	0.144551	0.88565	0.991765
TNKS1BP1	0.0031986	0.0117411	0.272428	0.785293	0.936788	0.00324858	0.0908528	0.261653	0.794526	0.932132	0.00277573	0.100301	0.0768648	0.93904	0.993857
TNKS2	-0.0639469	0.0346891	-1.84343	0.0652663	0.376209	-0.0770143	0.643731	-2.07163	0.0428052	0.311497	0.0240456	0.627657	0.249256	0.80419	0.991765
TNNT2	-0.00129482	0.00588705	-0.219944	0.825914	0.950868	0.00171146	0.0213189	0.253676	0.800652	0.933542	-0.0108889	0.00540177	-0.903463	0.370639	0.991765
TNPO1	0.028061	0.0341202	0.822414	0.410841	0.766841	0.0408146	0.622724	1.13429	0.26139	0.633519	-0.0856636	0.603912	-0.797247	0.4291	0.991765
TNPO2	-0.0176342	0.0307297	-0.573849	0.56607	0.84631	-0.000578683	0.482253	-0.0168849	0.986587	0.996687	-0.0875773	0.372302	-1.26186	0.212891	0.991765
TNPO3	0.0109471	0.0372077	0.294218	0.768592	0.932554	0.0195672	0.60767	0.498838	0.6198	0.856109	-0.0664259	0.56681	-0.565235	0.574457	0.991765
TNR	-0.00350673	0.0480377	-0.0729996	0.941806	0.985719	-0.0184359	0.740936	-0.354975	0.723961	0.903857	0.0848953	0.738095	0.671744	0.504858	0.991765
TNRC18	0.0547093	0.0543279	1.00702	0.313926	0.699365	0.0661185	1.21433	1.14698	0.25615	0.629883	-0.0359306	1.36116	-0.221139	0.825891	0.991765
TNRC6A	-0.0494449	0.05728	-0.863215	0.388019	0.751194	-0.0501519	3.12548	-0.845724	0.401219	0.739772	-0.0395975	3.05319	-0.17892	0.858728	0.991765
TNRC6B	0.119623	0.0509598	2.3474	0.0189048	0.225336	0.123023	2.75545	2.33798	0.0228963	0.243637	0.0682585	2.71784	0.333734	0.739985	0.991765
TNRC6C	-0.0423531	0.0542838	-0.780215	0.435264	0.783262	-0.0532558	1.62563	-0.900781	0.371469	0.722068	0.016204	1.55047	0.118264	0.906335	0.992717
TNS1	0.0413935	0.0138563	2.98734	0.00281421	0.104515	0.0476383	0.117439	3.31378	0.00159798	0.0836848	-0.0403608	0.14596	-0.775943	0.44146	0.991765
TNS2	-0.00235274	0.0180526	-0.130327	0.896307	0.9719	-0.00408449	0.165049	-0.209149	0.835073	0.944194	0.00781794	0.164127	0.165187	0.869467	0.991765
TNS3	0.0122403	0.00714135	1.714	0.0865292	0.426364	0.013865	0.0214204	1.76209	0.0833794	0.402961	0.00464848	0.0192868	0.273298	0.785757	0.991765
TNXB	-0.00975263	0.0131055	-0.744162	0.456778	0.794815	-0.00667819	0.106354	-0.483369	0.630672	0.862389	-0.037363	0.0841889	-0.90242	0.371293	0.991765
TOB1	0.0211558	0.0177444	1.19225	0.233164	0.633508	0.0194073	0.164417	1.06942	0.289357	0.657561	0.0592143	0.147211	0.699381	0.489251	0.991765
TOB2	0.0140225	0.020979	0.668407	0.503874	0.81556	0.0185067	0.225045	0.836872	0.406135	0.742247	-0.0263244	0.212188	-0.396848	0.693178	0.991765
TOLLIP	0.00575636	0.0258956	0.222291	0.824087	0.950491	0.000883536	0.348906	0.0318028	0.97474	0.992868	0.0380318	0.253131	0.531914	0.597155	0.991765
TOM1	-0.0194827	0.0232716	-0.837185	0.402489	0.76259	-0.0227584	0.276228	-0.932351	0.355061	0.71157	0.0132107	0.327803	0.171312	0.864674	0.991765
TOM1L1	0.00118761	0.0370645	0.0320418	0.974439	0.992577	0.0254068	0.257224	0.629574	0.532313	0.811943	-0.129398	0.487822	-1.38088	0.173493	0.991765
TOM1L2	0.0331787	0.0426367	0.778173	0.436467	0.783437	0.0335793	1.13294	0.741491	0.461419	0.772952	0.0300526	1.11091	0.237556	0.813202	0.991765
TOMM20	-0.0942015	0.0376402	-2.50268	0.0123256	0.186336	-0.107795	0.533845	-2.75079	0.00794012	0.165038	0.0678779	0.675475	0.501631	0.618203	0.991765
TOMM22	-0.00514756	0.0136851	-0.376145	0.706809	0.909484	-0.00719719	0.0862492	-0.516413	0.60755	0.850378	0.0500369	0.10055	0.691918	0.494096	0.991765
TOMM34	-0.0062093	0.00887639	-0.69953	0.484221	0.807192	-0.00575407	0.0558906	-0.626941	0.533184	0.812059	-0.0127955	0.0899284	-0.366526	0.715529	0.991765
TOMM40	-0.0196813	0.0249477	-0.788904	0.430168	0.779104	-0.026895	0.242636	-1.0203	0.311869	0.678363	0.0422806	0.263057	0.547283	0.586634	0.991765
TOMM40L	0.00265161	0.0128477	0.206388	0.836488	0.95392	0.000245186	0.0914436	0.0172159	0.986324	0.996674	0.0131693	0.0870483	0.442306	0.660187	0.991765
TOMM7	-0.0510486	0.024523	-2.08166	0.0373738	0.303597	-0.0642784	0.19171	-2.46524	0.0169108	0.215045	0.0503432	0.255592	0.697445	0.488775	0.991765
TOMM70	-0.0482213	0.0282839	-1.7049	0.0882131	0.43185	-0.0507514	0.376444	-1.67302	0.0997664	0.440711	-0.0313885	0.464266	-0.401157	0.690024	0.991765
TOP1	0.0598278	0.0373574	1.6015	0.109267	0.467939	0.0565764	0.76812	1.42379	0.159922	0.522981	0.084567	0.698911	0.771528	0.444047	0.991765
TOP1MT	-0.00971198	0.0133479	-0.727604	0.466856	0.800622	-0.00585308	0.1153	-0.420595	0.675621	0.879661	-0.0540851	0.163842	-1.14612	0.257236	0.991765
TOP2B	-0.0295687	0.0359977	-0.821406	0.411415	0.767374	-0.0358963	0.803385	-0.950101	0.346045	0.704775	0.0327322	0.832376	0.2761	0.783616	0.991765
TOP3A	-0.0624359	0.0252583	-2.47189	0.01344	0.192595	-0.0668754	0.300603	-2.51434	0.0147523	0.204811	-0.0216518	0.375983	-0.268581	0.789364	0.991765
TOP3B	-0.000105276	0.0105069	-0.0100197	0.992006	0.997344	-0.00389939	0.098464	-0.349647	0.727883	0.904129	0.0298556	0.0776334	0.952658	0.345374	0.991765
TOPBP1	0.0184305	0.0203797	0.904356	0.365807	0.731729	0.0245343	0.198053	1.14532	0.256832	0.630298	-0.0397877	0.189358	-0.601411	0.5503	0.991765
TOPORS	-0.0378611	0.0218301	-1.73435	0.0828558	0.417715	-0.0359915	0.163501	-1.50977	0.137087	0.492679	-0.0475725	0.146593	-0.875587	0.385467	0.991765
TOR1A	-0.00850976	0.0109658	-0.776029	0.437732	0.783846	-0.00365042	0.064488	-0.316203	0.752995	0.915218	-0.0533627	0.0846149	-1.52144	0.134487	0.991765
TOR1AIP1	0.0128801	0.0171214	0.752279	0.451883	0.793199	0.00243465	0.181981	0.135907	0.89237	0.964499	0.123141	0.186757	2.11573	0.0394013	0.991765
TOR1AIP2	-0.0444907	0.0420966	-1.05687	0.29057	0.68338	-0.0735558	0.54308	-1.58439	0.11897	0.469863	0.089924	0.553173	0.900704	0.37209	0.991765
TOR1B	-0.00596415	0.0161626	-0.369009	0.712121	0.910694	0.00125228	0.17646	0.0724544	0.942492	0.980091	-0.0562398	0.164212	-1.23279	0.223454	0.991765
TOR2A	0.00490071	0.00891238	0.549877	0.582404	0.852893	-0.00371159	0.0579067	-0.38989	0.698061	0.891795	0.0660237	0.0542997	2.60339	0.0121373	0.991765
TOR3A	-0.0245756	0.0113623	-2.16292	0.0305477	0.279624	-0.0244494	0.0669585	-1.99521	0.0507753	0.3367	-0.0253489	0.079871	-0.835527	0.40742	0.991765
TOX	0.057355	0.0653883	0.877144	0.380408	0.745203	0.0471327	3.26847	0.699962	0.486779	0.787996	0.22642	2.9991	0.826826	0.41229	0.991765
TOX2	0.11645	0.0416816	2.79379	0.00520937	0.129953	0.129703	1.05758	2.93723	0.00475995	0.135825	0.00814478	1.17231	0.0645221	0.948813	0.994292
TOX3	0.00189469	0.0559152	0.033885	0.972969	0.992577	0.0125954	1.58808	0.211342	0.833369	0.943776	-0.0767734	1.48768	-0.475109	0.636791	0.991765
TOX4	-0.0612172	0.0267959	-2.28457	0.0223379	0.24317	-0.059743	0.269093	-2.1246	0.0379391	0.299662	-0.0757777	0.349222	-0.857466	0.395304	0.991765
TP53	0.00138588	0.0073876	0.187595	0.851194	0.957843	0.00169077	0.0455147	0.213174	0.831946	0.943776	-0.000611596	0.0318207	-0.0301266	0.976087	0.997268
TP53BP1	-0.0547968	0.0468653	-1.16924	0.242306	0.644345	-0.0547141	1.02782	-1.10096	0.275511	0.644984	-0.0554618	1.14829	-0.393756	0.695446	0.991765
TP53BP2	0.0159871	0.00867579	1.84273	0.0653684	0.376209	0.0148573	0.0681273	1.66112	0.102142	0.442897	0.0339747	0.0656229	0.952011	0.345921	0.991765
TP53I11	-0.00872352	0.00777326	-1.12225	0.261757	0.661616	-0.0108375	0.0448609	-1.33201	0.188124	0.555967	0.0133948	0.0546918	0.508969	0.613027	0.991765
TP53INP2	0.000117758	0.00861193	0.0136738	0.98909	0.996388	0.00581842	0.056702	0.602244	0.549384	0.82079	-0.0219324	0.027118	-1.15428	0.253908	0.991765
TP53RK	-0.0176945	0.00666508	-2.6548	0.00793548	0.155678	-0.0211715	0.0362358	-3.09236	0.00306385	0.109449	0.0453554	0.0540481	1.55572	0.126122	0.991765
TP53TG5	-0.00997462	0.0161817	-0.616412	0.537623	0.833526	-0.00942699	0.120156	-0.551717	0.583284	0.838161	-0.0147379	0.17359	-0.292462	0.771151	0.991765
TPBG	-0.00828528	0.00534405	-1.55037	0.121052	0.487839	-0.0106469	0.015382	-1.85752	0.0683698	0.373506	0.0074201	0.00321024	0.501997	0.617886	0.991765
TPCN1	0.0131139	0.024497	0.535326	0.592424	0.857886	0.00578088	0.275484	0.223084	0.824262	0.941409	0.0747465	0.297644	0.994953	0.324579	0.991765
TPCN2	0.0368269	0.030646	1.20169	0.229484	0.629225	0.031454	0.391797	0.977343	0.332501	0.694471	0.0890721	0.338678	0.887551	0.379373	0.991765
TPD52	0.00557109	0.0443023	0.125752	0.899928	0.973146	0.0426144	0.915916	0.898943	0.372439	0.72236	-0.24994	1.05642	-2.00753	0.0501468	0.991765
TPD52L1	0.0314276	0.01216	2.58451	0.00975176	0.171669	0.0329212	0.0675245	2.65138	0.0103506	0.183571	-0.00358822	0.0338892	-0.0596853	0.95281	0.994468
TPD52L2	-0.00313546	0.025816	-0.121454	0.903331	0.974432	0.00258205	0.328475	0.0928514	0.926345	0.976721	-0.0387997	0.340667	-0.558649	0.57891	0.991765
TPGS1	-0.011673	0.0131501	-0.887676	0.374715	0.740708	-0.0187125	0.0884316	-1.36077	0.178905	0.546507	0.0635842	0.0740126	1.41416	0.164995	0.991765
TPGS2	0.00229106	0.0218967	0.104631	0.916669	0.978605	-0.0133767	0.258243	-0.581856	0.562942	0.82855	0.15539	0.305747	2.16225	0.0354393	0.991765
TPI1	-0.0466416	0.0417738	-1.11653	0.264196	0.664229	-0.0617307	0.47512	-1.4478	0.153371	0.513435	0.314541	0.577837	1.50784	0.141802	0.991765
TPK1	-0.00789379	0.0387518	-0.203701	0.838587	0.953961	-0.00733706	0.697305	-0.180198	0.857632	0.953407	-0.013248	0.645887	-0.104918	0.916863	0.993397
TPM1	-0.0502729	0.0344036	-1.46127	0.143942	0.525784	-0.0641841	0.643162	-1.77052	0.0819512	0.400337	0.0758362	0.695672	0.694798	0.490418	0.991765
TPM2	0.00495227	0.00797727	0.620798	0.534733	0.832033	0.00752871	0.058916	0.886138	0.379241	0.72569	-0.0142316	0.0376382	-0.613871	0.542101	0.991765
TPM3	-0.0988641	0.0322961	-3.06118	0.00220467	0.0956607	-0.111306	0.480169	-3.29148	0.00170819	0.0850856	0.0302535	0.564469	0.277712	0.782385	0.991765
TPM4	-0.0477694	0.0310212	-1.5399	0.123586	0.492042	-0.0365345	0.272979	-1.08941	0.281003	0.651146	-0.114363	0.307479	-1.40069	0.16752	0.991765
TPMT	-0.0311932	0.0162078	-1.92458	0.0542819	0.35242	-0.0270096	0.146794	-1.58473	0.118523	0.469057	-0.0707341	0.137284	-1.34995	0.18315	0.991765
TPP1	0.00217892	0.0163234	0.133484	0.89381	0.971522	-0.0205838	0.122146	-1.09079	0.280116	0.650527	0.069839	0.0840685	2.14665	0.0367273	0.991765
TPP2	-0.0125978	0.0358505	-0.351397	0.725291	0.914809	-0.0227904	0.584192	-0.594497	0.554516	0.823541	0.0584622	0.634398	0.577568	0.566163	0.991765
TPPP	0.0346591	0.0329233	1.05272	0.292468	0.684236	0.0161112	0.443734	0.453802	0.651683	0.871727	0.148565	0.365881	1.6886	0.0975615	0.991765
TPR	-0.00393009	0.0347318	-0.113156	0.909907	0.976385	0.00373887	0.582116	0.102568	0.918664	0.973319	-0.0794461	0.637447	-0.694531	0.490584	0.991765
TPRA1	0.00106957	0.0113528	0.0942116	0.924941	0.98159	0.00784514	0.118229	0.653427	0.51609	0.804199	-0.0561513	0.0783136	-1.60936	0.113874	0.991765
TPRG1	0.0362605	0.0572112	0.633801	0.52621	0.828841	0.102616	0.495314	1.47948	0.146935	0.505997	-0.10499	0.5322	-1.0375	0.304526	0.991765
TPRG1L	-0.050625	0.0198898	-2.54528	0.0109191	0.179532	-0.0587385	0.158938	-2.82088	0.00656588	0.155802	0.0338804	0.184237	0.504166	0.616391	0.991765
TPRKB	0.0134729	0.0146147	0.921868	0.356597	0.72613	0.0207647	0.119555	1.35675	0.180172	0.547049	-0.0619714	0.1437	-1.25885	0.213968	0.991765
TPRN	-0.0171275	0.0128992	-1.3278	0.184245	0.580479	-0.010791	0.113969	-0.794566	0.430139	0.756229	-0.0755246	0.117596	-1.83183	0.0729734	0.991765
TPST1	0.0683133	0.0612231	1.11581	0.264504	0.664568	0.102174	1.55448	1.57917	0.119793	0.470779	-0.221481	1.68597	-1.17011	0.247536	0.991765
TPST2	-0.0379729	0.026441	-1.43614	0.150963	0.533918	-0.0380917	0.38523	-1.3579	0.179811	0.546691	-0.037027	0.382327	-0.467733	0.642021	0.991765
TPT1	-0.0448735	0.0336292	-1.33436	0.182086	0.577831	-0.0666906	0.351353	-1.89994	0.0625573	0.361237	0.198975	0.362946	1.69556	0.0975999	0.991765
TPTE2	0.0132024	0.0216638	0.609422	0.542244	0.835824	0.0149968	0.144695	0.644103	0.522455	0.806952	0.00163266	0.140038	0.0276151	0.97809	0.997268
TRA2A	0.032195	0.046515	0.692142	0.488848	0.810188	0.0464049	1.20098	0.9528	0.344687	0.704051	-0.115329	1.31798	-0.73492	0.465842	0.991765
TRA2B	-0.0113206	0.0301159	-0.375901	0.70699	0.909484	-0.0245013	0.524673	-0.759166	0.45086	0.76687	0.077465	0.472915	0.924807	0.359535	0.991765
TRABD	-0.00234255	0.0183819	-0.127438	0.898594	0.972794	-0.000881266	0.201589	-0.0445658	0.964608	0.989948	-0.0116348	0.114873	-0.233325	0.816518	0.991765
TRABD2A	0.0107996	0.00515211	2.09616	0.0360683	0.298464	0.0124806	0.014801	2.29938	0.0251418	0.255706	-0.00449848	0.0191291	-0.274727	0.784665	0.991765
TRAF2	0.028136	0.0140827	1.99792	0.0457256	0.327625	0.0230872	0.0915563	1.51307	0.135749	0.490207	0.0571579	0.111574	1.56241	0.124538	0.991765
TRAF3	-0.0189916	0.0396047	-0.479528	0.631563	0.87775	0.00184195	0.658692	0.0434165	0.96552	0.990115	-0.160238	0.592803	-1.45056	0.153185	0.991765
TRAF3IP1	-0.0201114	0.03572	-0.56303	0.573415	0.849284	-0.00544351	0.473039	-0.13897	0.889961	0.96386	-0.0925352	0.505978	-1.06314	0.292856	0.991765
TRAF3IP2	-0.0151011	0.0238683	-0.632683	0.526941	0.829094	-0.00147699	0.169535	-0.0587671	0.953364	0.984371	-0.14036	0.456762	-1.84184	0.0714706	0.991765
TRAF3IP2-AS1	-0.0143371	0.0535566	-0.2677	0.78893	0.937286	-0.01457	2.02239	-0.260754	0.795216	0.932401	-0.011706	1.84399	-0.0623248	0.950554	0.994294
TRAF5	0.0078609	0.0306478	0.256492	0.797571	0.940474	0.00394031	0.321472	0.121112	0.904026	0.968846	0.0387559	0.305076	0.424354	0.673205	0.991765
TRAF6	0.0168946	0.023553	0.717303	0.473187	0.804671	0.0193384	0.24044	0.755165	0.453238	0.768213	0.00347693	0.241904	0.0579435	0.954026	0.994845
TRAF7	-0.0122577	0.0118691	-1.03274	0.301728	0.690638	-0.00576646	0.106519	-0.46193	0.645878	0.868734	-0.0733865	0.0970727	-1.91568	0.0611686	0.991765
TRAFD1	-0.00172079	0.0142192	-0.121019	0.903676	0.974432	0.00190502	0.127237	0.125594	0.900492	0.966854	-0.0280129	0.136212	-0.685834	0.496005	0.991765
TRAK1	-0.0276668	0.049883	-0.554633	0.579146	0.851707	-0.0306768	1.10511	-0.570226	0.57075	0.831898	-0.00921264	1.13334	-0.069161	0.945139	0.994164
TRAK2	-0.144362	0.0359358	-4.01722	5.88885e-05	0.0160352	-0.176297	0.748452	-4.62225	2.19832e-05	0.0137477	0.108099	0.692628	1.00801	0.318331	0.991765
TRAM1	-0.0396804	0.0224072	-1.77088	0.076581	0.402505	-0.0417248	0.275186	-1.77037	0.0819767	0.400337	-0.0204543	0.397752	-0.283	0.778352	0.991765
TRAM2	0.00877207	0.0105665	0.830175	0.40644	0.765212	0.00655749	0.0810445	0.585737	0.560349	0.826953	0.0268427	0.0663639	0.839362	0.405286	0.991765
TRANK1	-0.0265124	0.0377108	-0.703044	0.482028	0.807192	-0.0344088	0.797096	-0.874399	0.385546	0.728715	0.0623133	0.829801	0.472135	0.638897	0.991765
TRAP1	0.0917037	0.0372553	2.4615	0.0138359	0.195599	0.108416	0.660179	2.74004	0.00817287	0.167457	-0.0388937	0.601945	-0.351633	0.7266	0.991765
TRAPPC10	-0.0737484	0.0297679	-2.47745	0.0132325	0.191564	-0.0832449	0.404269	-2.60104	0.011801	0.18967	-0.01284	0.433169	-0.158414	0.874772	0.991765
TRAPPC11	-0.0135643	0.0281051	-0.482629	0.629359	0.876747	-0.00676023	0.447233	-0.227726	0.820669	0.940108	-0.0723971	0.42898	-0.829369	0.410862	0.991765
TRAPPC12	0.0482937	0.042621	1.1331	0.257173	0.658443	0.0493511	1.05391	1.09465	0.278241	0.648311	0.0394011	1.04531	0.301364	0.764394	0.991765
TRAPPC13	-0.0475163	0.0277015	-1.7153	0.0862911	0.426364	-0.0383819	0.416162	-1.32385	0.1908	0.558161	-0.143285	0.443707	-1.52631	0.133272	0.991765
TRAPPC2	-0.0161503	0.0180525	-0.894628	0.370986	0.736235	-0.0186384	0.204777	-0.990286	0.326191	0.690751	0.012456	0.247614	0.19518	0.846048	0.991765
TRAPPC2L	-0.00928206	0.011201	-0.828682	0.407285	0.76563	-0.0134201	0.0709251	-1.16589	0.24848	0.621822	0.0645645	0.068545	1.32779	0.192793	0.991765
TRAPPC3	0.0241127	0.0229918	1.04875	0.294293	0.685553	0.0185901	0.204731	0.761464	0.449498	0.766022	0.0674251	0.231042	0.986174	0.328825	0.991765
TRAPPC4	-0.0523799	0.0142025	-3.68806	0.000225967	0.0318283	-0.0556579	0.124109	-3.78491	0.000369612	0.0474582	-0.00687679	0.147816	-0.125517	0.90062	0.992168
TRAPPC6A	-0.00853376	0.00667982	-1.27754	0.20141	0.600922	-0.00659437	0.0435004	-0.937948	0.352202	0.709067	-0.0265252	0.0454033	-1.23869	0.221278	0.991765
TRAPPC6B	-0.0273678	0.0262051	-1.04437	0.296314	0.687511	-0.0240837	0.440772	-0.872119	0.386777	0.729862	-0.0570859	0.446589	-0.6872	0.495151	0.991765
TRAPPC8	-0.0068279	0.0331407	-0.206027	0.83677	0.953948	-0.0182097	0.618764	-0.52136	0.604122	0.850198	0.0959664	0.560564	0.914271	0.364989	0.991765
TRAPPC9	-0.0665069	0.0606195	-1.09712	0.272589	0.672162	-0.0739004	1.13732	-1.12452	0.265916	0.63694	-0.0243197	1.06536	-0.154923	0.87751	0.991765
TRDMT1	0.00106149	0.0194068	0.0546968	0.95638	0.989376	-0.00467174	0.208766	-0.229297	0.819454	0.939696	0.0571706	0.247084	0.896963	0.374063	0.991765
TRERF1	0.0530603	0.0488959	1.08517	0.277847	0.67575	0.0570231	1.63709	1.10346	0.274433	0.644446	0.0191828	1.43581	0.126959	0.899485	0.992168
TRHDE	0.0193031	0.031707	0.608794	0.542661	0.835824	0.0122047	0.449063	0.366087	0.715646	0.901091	0.0865551	0.411508	0.843477	0.403003	0.991765
TRIB2	-0.0239066	0.0156174	-1.53076	0.125828	0.495335	-0.0256388	0.102052	-1.50286	0.138546	0.494451	-0.014944	0.100658	-0.385092	0.701812	0.991765
TRIB3	-0.0153985	0.0102348	-1.50452	0.132447	0.506377	-0.0172711	0.0623679	-1.61954	0.110814	0.457861	0.00646053	0.054514	0.177313	0.860125	0.991765
TRIM11	-0.0205697	0.00733095	-2.80588	0.00501801	0.127943	-0.0207261	0.0448453	-2.80669	0.00682505	0.157112	-0.00991215	0.0438806	-0.162577	0.871963	0.991765
TRIM13	-0.043235	0.0238991	-1.80906	0.0704413	0.386507	-0.0409885	0.321441	-1.65153	0.104092	0.446506	-0.0718826	0.372835	-0.811067	0.421195	0.991765
TRIM14	-0.00823857	0.0229373	-0.359178	0.719462	0.913028	-0.0322	0.238938	-1.27191	0.208536	0.578453	0.101579	0.234084	1.87423	0.0667825	0.991765
TRIM16	0.0354922	0.0170463	2.0821	0.0373329	0.303597	0.0330839	0.204613	1.79405	0.0780727	0.392775	0.0496335	0.158509	1.11074	0.272025	0.991765
TRIM16L	-0.018964	0.0121283	-1.56362	0.117907	0.481721	-0.0161501	0.0854032	-1.27415	0.207744	0.578046	-0.0494805	0.117058	-1.18542	0.241489	0.991765
TRIM17	-0.00809552	0.0115542	-0.700659	0.483516	0.807192	-0.0166322	0.0105123	-0.81626	0.419394	0.751276	-0.00404977	0.0106417	-0.288705	0.774008	0.991765
TRIM2	-0.0737374	0.0445564	-1.65492	0.0979407	0.448895	-0.077565	1.81647	-1.66196	0.101974	0.442515	-0.0343432	1.71606	-0.229373	0.81952	0.991765
TRIM22	0.000532047	0.00411314	0.129353	0.897078	0.972098	0.000116691	0.00991465	0.0270056	0.978549	0.993946	0.00454063	0.00711333	0.338259	0.736593	0.991765
TRIM23	-0.0586768	0.0318818	-1.84045	0.0657023	0.377168	-0.0800074	0.495233	-2.36357	0.0215083	0.237846	0.108886	0.535645	1.14768	0.256594	0.991765
TRIM24	-0.00313605	0.0310162	-0.10111	0.919463	0.979654	-0.00838564	0.405359	-0.249205	0.804092	0.934818	0.0265201	0.434093	0.331589	0.741594	0.991765
TRIM25	0.00750182	0.0131822	0.569089	0.569296	0.847058	0.00795787	0.0996196	0.581802	0.562978	0.82855	0.00155115	0.114042	0.0313945	0.975087	0.997268
TRIM26	-0.0879686	0.0261496	-3.36405	0.000768071	0.0547606	-0.106587	0.324095	-3.83966	0.000309799	0.0416283	0.0587335	0.303224	0.753745	0.454559	0.991765
TRIM27	-0.00164055	0.0169732	-0.0966553	0.923	0.981282	-0.00245394	0.150363	-0.138545	0.890295	0.96386	0.00750145	0.159972	0.126328	0.899982	0.992168
TRIM28	0.0157013	0.0160316	0.979398	0.327383	0.709167	0.00884182	0.166063	0.492401	0.624314	0.859269	0.0426479	0.106472	1.19831	0.236479	0.991765
TRIM3	-0.0104361	0.015728	-0.663534	0.506989	0.817606	-0.020664	0.130204	-1.18863	0.239479	0.613892	0.0356856	0.0857995	0.966645	0.338402	0.991765
TRIM32	-0.0132298	0.0119229	-1.10961	0.267166	0.667626	-0.00806325	0.0949826	-0.649317	0.518724	0.805305	-0.0741712	0.154031	-1.73911	0.0882069	0.991765
TRIM33	-0.00251706	0.0424381	-0.0593112	0.952704	0.989083	0.00980066	1.05585	0.218051	0.828163	0.942579	-0.10372	0.976172	-0.805069	0.424615	0.991765
TRIM35	0.00735696	0.0108837	0.675964	0.499064	0.813994	0.00760191	0.0714113	0.66387	0.509432	0.800218	0.00506674	0.0733503	0.144706	0.885528	0.991765
TRIM36	0.00602736	0.00816371	0.738311	0.460326	0.796877	0.0055556	0.0548994	0.642361	0.523196	0.807394	0.00988315	0.0428584	0.39971	0.691083	0.991765
TRIM37	-0.00354252	0.0464681	-0.0762354	0.939232	0.98494	0.00878109	1.09877	0.179159	0.858444	0.953407	-0.113064	1.10235	-0.773808	0.44271	0.991765
TRIM4	-0.0232942	0.0244404	-0.953103	0.340538	0.718049	-0.0276369	0.26762	-1.05577	0.295498	0.662603	0.00621459	0.208034	0.0910745	0.927799	0.993857
TRIM41	-0.0185452	0.00983045	-1.88651	0.0592268	0.363765	-0.0170529	0.0744187	-1.64592	0.105247	0.448153	-0.0320134	0.0602964	-1.02851	0.308689	0.991765
TRIM44	-0.0845173	0.0541249	-1.56152	0.1184	0.482882	-0.0900522	1.59488	-1.57855	0.119935	0.470779	-0.0346112	1.7786	-0.202051	0.840702	0.991765
TRIM46	-0.00202658	0.0157283	-0.128849	0.897477	0.972224	-0.00780981	0.14065	-0.476905	0.635241	0.864442	0.066772	0.213012	1.18217	0.242762	0.991765
TRIM5	0.0131269	0.0106327	1.23458	0.216988	0.614568	0.0104715	0.0454034	0.875259	0.38563	0.728756	0.0231077	0.0522095	0.99626	0.32395	0.991765
TRIM52	0.0711334	0.0225366	3.15635	0.00159757	0.0791927	0.078151	0.256489	3.24538	0.00195916	0.0930716	0.0216177	0.211137	0.33796	0.736817	0.991765
TRIM54	-0.000280103	0.00472677	-0.0592589	0.952746	0.989083	0.000668861	0.0149526	0.12924	0.897619	0.966019	-0.00505364	0.00743461	-0.435383	0.665169	0.991765
TRIM62	-0.00494753	0.026396	-0.187435	0.85132	0.957843	-0.00338767	0.183661	-0.111699	0.911548	0.971937	-0.00981941	0.188967	-0.1832	0.855387	0.991765
TRIM65	0.00292852	0.0107331	0.272848	0.78497	0.936788	0.00257568	0.08318	0.236939	0.813548	0.937698	0.0166156	0.107727	0.245412	0.807644	0.991765
TRIM66	0.0290628	0.0172067	1.68904	0.091212	0.43587	0.0165526	0.169185	0.896452	0.373756	0.72236	0.111612	0.18329	2.35314	0.022615	0.991765
TRIM69	-0.0131407	0.030707	-0.427938	0.668696	0.891894	-0.0280051	0.417513	-0.858788	0.39403	0.734026	0.10318	0.444918	1.13107	0.263453	0.991765
TRIM71	-0.0402321	0.0178087	-2.25913	0.0238753	0.251147	-0.0268621	0.126872	-1.38929	0.170359	0.536096	-0.115015	0.137275	-2.51518	0.0151779	0.991765
TRIM73	-0.00171156	0.0161336	-0.106087	0.915514	0.978395	0.00267887	0.0854638	0.159695	0.873748	0.959041	-0.0558584	0.21142	-0.948188	0.347622	0.991765
TRIM8	-0.0671981	0.0336716	-1.99569	0.0459679	0.327865	-0.0666245	0.387318	-1.85819	0.068273	0.373506	-0.0714834	0.418169	-0.729424	0.469166	0.991765
TRIM9	-0.0865385	0.0533418	-1.62234	0.104731	0.462877	-0.099815	2.27422	-1.79182	0.0784342	0.393971	0.0599885	1.93676	0.324152	0.747184	0.991765
TRIO	0.0964721	0.0497584	1.93881	0.0525246	0.347099	0.101779	2.9891	1.98378	0.0520709	0.339677	0.0124399	2.99358	0.0609303	0.951659	0.994294
TRIOBP	-0.00522207	0.0160849	-0.324658	0.74544	0.924252	-0.0026521	0.109273	-0.147113	0.883588	0.961644	-0.0152547	0.0947916	-0.428273	0.670303	0.991765
TRIP11	0.01379	0.0389816	0.353756	0.723521	0.914197	-0.0146833	0.830019	-0.356865	0.722501	0.903231	0.263379	0.745148	2.16207	0.035454	0.991765
TRIP12	-0.0229911	0.0441024	-0.521311	0.60215	0.86224	-0.0254137	1.07978	-0.55112	0.583691	0.838425	0.00298877	0.933082	0.0197922	0.984288	0.998361
TRIP4	-0.0653767	0.0258073	-2.53327	0.0113005	0.180855	-0.0658578	0.326436	-2.37448	0.0209392	0.233901	-0.0622732	0.247385	-0.884037	0.380933	0.991765
TRIQK	-0.0181813	0.0259358	-0.70101	0.483297	0.807192	-0.0288008	0.344859	-1.03428	0.305343	0.672104	0.0513453	0.348157	0.720629	0.474514	0.991765
TRIT1	-0.0408615	0.0189519	-2.15606	0.0310788	0.282142	-0.0428577	0.234898	-2.17463	0.0337933	0.289015	-0.0163329	0.234971	-0.236418	0.81408	0.991765
TRMO	-0.0142459	0.0113507	-1.25506	0.209457	0.607285	-0.0116518	0.0706006	-0.986027	0.328258	0.691526	-0.0451908	0.0984878	-1.10724	0.273522	0.991765
TRMT1	-0.034	0.0163782	-2.07593	0.0379008	0.305009	-0.033003	0.164762	-1.82053	0.0738926	0.384988	-0.0384284	0.0870257	-1.00577	0.319396	0.991765
TRMT10A	-0.00419206	0.00763073	-0.549366	0.582754	0.852973	-0.0039181	0.0396862	-0.492103	0.624524	0.859269	-0.00728078	0.0578608	-0.272343	0.786487	0.991765
TRMT10B	-0.00973238	0.0246496	-0.394828	0.69297	0.90446	-0.0146679	0.250419	-0.564088	0.574892	0.834058	0.0340199	0.378533	0.439418	0.662264	0.991765
TRMT10C	0.00879991	0.0163615	0.537841	0.590686	0.856874	0.00170637	0.139783	0.0988273	0.92162	0.974493	0.0712225	0.145438	1.39053	0.170563	0.991765
TRMT11	0.0350201	0.0379206	0.92351	0.355741	0.725642	0.0345102	0.648653	0.876134	0.384609	0.728412	0.0414786	0.66145	0.295889	0.768639	0.991765
TRMT112	-0.00374413	0.0138732	-0.269882	0.787251	0.936889	-0.00907053	0.0992591	-0.63051	0.530863	0.811892	0.0669996	0.135925	1.27792	0.207214	0.991765
TRMT12	-0.00808662	0.02072	-0.390282	0.696328	0.905729	-0.00828118	0.0980098	-0.341917	0.734148	0.906585	-0.00755558	0.106946	-0.188821	0.851002	0.991765
TRMT13	-0.0594628	0.023787	-2.49981	0.0124261	0.186904	-0.0553507	0.276177	-2.17969	0.0333971	0.288148	-0.088906	0.277212	-1.30842	0.196752	0.991765
TRMT1L	0.00035789	0.021548	0.016609	0.986749	0.996183	0.000668461	0.225437	0.0294602	0.9766	0.993332	-0.00249578	0.229193	-0.0362864	0.971199	0.996659
TRMT2A	-0.0143802	0.0133532	-1.07691	0.28152	0.67713	-0.0309688	0.100915	-1.92785	0.0588269	0.352968	0.0227128	0.0412392	0.945538	0.348959	0.991765
TRMT2B	0.0238792	0.0117309	2.03558	0.0417926	0.316175	0.0266745	0.0820906	2.14923	0.0358455	0.293878	0.00045666	0.0968901	0.012711	0.989909	0.999134
TRMT44	-0.0424006	0.0157837	-2.68635	0.00722374	0.149387	-0.0395639	0.154961	-2.38383	0.0204624	0.231827	-0.069246	0.167218	-1.35628	0.18114	0.991765
TRMT5	-0.0048657	0.0097885	-0.497083	0.619131	0.870966	-0.00513379	0.0716039	-0.507306	0.613884	0.853833	-0.000970083	0.108959	-0.0251474	0.980038	0.997747
TRMT6	-0.000450615	0.00900808	-0.0500234	0.960104	0.990726	0.00251036	0.0514242	0.264607	0.79226	0.931179	-0.0275691	0.055666	-0.960225	0.341591	0.991765
TRMT61A	0.012037	0.00863914	1.39331	0.163527	0.55197	0.00758991	0.0542665	0.812023	0.420133	0.75179	0.0381092	0.0401298	1.68387	0.0984791	0.991765
TRMT61B	-0.0365898	0.0261377	-1.39989	0.161548	0.549433	-0.0437973	0.341719	-1.61067	0.112738	0.461685	0.0509934	0.390972	0.537969	0.593	0.991765
TRMU	0.000201588	0.0261456	0.00771022	0.993848	0.997963	0.00904758	0.268958	0.32327	0.747665	0.91255	-0.0604405	0.26256	-0.824799	0.413427	0.991765
TRNAU1AP	0.0110832	0.0291779	0.379849	0.704058	0.909484	0.0099063	0.446911	0.317462	0.752045	0.914908	0.0192701	0.389757	0.234138	0.81584	0.991765
TRNP1	-0.0204687	0.0227062	-0.901462	0.367343	0.732024	-0.0167273	0.200979	-0.703616	0.484517	0.786605	-0.0593607	0.289419	-0.774465	0.442325	0.991765
TRNT1	-0.0335393	0.0237794	-1.41043	0.158412	0.544242	-0.0403248	0.233593	-1.59158	0.116973	0.468464	0.0166379	0.291943	0.241487	0.810172	0.991765
TRO	0.0321859	0.0175915	1.82963	0.0673053	0.38015	0.0394163	0.202445	2.14046	0.0365795	0.296334	-0.0432839	0.168674	-0.727528	0.470316	0.991765
TROVE2	-0.103838	0.0285451	-3.63769	0.000275098	0.0345368	-0.114459	0.408856	-3.8575	0.000292406	0.0404494	0.0280931	0.545235	0.268636	0.789322	0.991765
TRPC1	-0.132458	0.0494199	-2.68024	0.00735685	0.149925	-0.149984	1.51083	-2.88938	0.00543824	0.142516	0.0372788	1.44254	0.230773	0.818439	0.991765
TRPC3	-0.0778933	0.047301	-1.64676	0.0996079	0.452585	-0.0922084	0.492541	-1.6371	0.108808	0.453931	-0.0436393	0.415501	-0.50087	0.618674	0.991765
TRPC4	0.102295	0.0487166	2.09981	0.035746	0.297596	0.105008	1.22227	2.06124	0.0438201	0.315701	0.0732952	1.13578	0.44	0.661845	0.991765
TRPC4AP	0.063524	0.0339349	1.87194	0.0612149	0.367481	0.0761596	0.697607	2.1046	0.0397161	0.303075	-0.0286073	0.639719	-0.292763	0.770922	0.991765
TRPC5	0.129802	0.0589274	2.20275	0.0276125	0.263894	0.135686	0.874399	2.15112	0.0363574	0.295988	0.089446	0.68154	0.541441	0.591271	0.991765
TRPC6	-0.00331886	0.0101391	-0.327332	0.743417	0.923673	-0.00695972	0.0538368	-0.647953	0.519599	0.805323	0.0264585	0.0618709	0.861342	0.393187	0.991765
TRPM2	-0.0396326	0.0470716	-0.841965	0.399808	0.760349	-0.0206061	0.788813	-0.394773	0.694502	0.889855	-0.122486	0.8201	-1.12451	0.266199	0.991765
TRPM3	0.0404242	0.0178605	2.26332	0.0236157	0.24887	0.0435162	0.18428	2.32848	0.0234318	0.245946	0.00783621	0.0793036	0.129158	0.89804	0.992168
TRPM4	0.00610361	0.0180533	0.338089	0.735296	0.920017	0.00629259	0.154684	0.332135	0.740997	0.909406	0.00423858	0.161644	0.0712153	0.943512	0.994164
TRPM6	-0.00245214	0.00513402	-0.477625	0.632917	0.878418	-0.00240575	0.0157848	-0.437322	0.663519	0.875699	-0.00276538	0.0145428	-0.193457	0.847389	0.991765
TRPM7	-0.0495459	0.0348011	-1.42369	0.154537	0.538887	-0.0648241	0.76902	-1.76973	0.0820837	0.400432	0.092147	0.757276	0.826066	0.412715	0.991765
TRPS1	-0.15569	0.0753957	-2.06497	0.0389261	0.308047	-0.177162	3.76297	-2.26418	0.0275432	0.266351	0.123105	3.46969	0.436628	0.664272	0.991765
TRPV1	-0.00822696	0.0103323	-0.79624	0.425893	0.776489	-0.0133563	0.0693616	-1.22597	0.225218	0.600374	0.037653	0.05095	1.15561	0.253895	0.991765
TRRAP	0.0222494	0.0412401	0.53951	0.589535	0.856262	0.0372652	0.839864	0.847951	0.399988	0.738602	-0.0884833	0.926527	-0.74142	0.461928	0.991765
TRUB1	0.0225884	0.0194717	1.16006	0.246024	0.648318	0.0226703	0.223642	1.12042	0.267203	0.637932	0.0215624	0.274519	0.301053	0.76463	0.991765
TRUB2	-0.028694	0.0116078	-2.47195	0.0134379	0.192595	-0.0250514	0.0859838	-2.10592	0.0395969	0.303075	-0.101234	0.121166	-1.907	0.062799	0.991765
TSC1	-0.0476547	0.0372745	-1.27848	0.201081	0.600556	-0.0348714	0.693047	-0.896987	0.373473	0.72236	-0.19328	0.759587	-1.47302	0.147053	0.991765
TSC2	-0.0871123	0.0319857	-2.72348	0.00645986	0.142766	-0.0858259	0.359688	-2.49986	0.0153061	0.207602	-0.0955688	0.30212	-1.08567	0.282882	0.991765
TSC22D1	-0.0183361	0.0722773	-0.253692	0.799734	0.941042	-0.0358529	1.91659	-0.470901	0.639658	0.865761	0.141417	2.02803	0.615049	0.541431	0.991765
TSC22D1-AS1	0.0056375	0.00943852	0.597286	0.550316	0.839539	0.00934482	0.0719896	0.95038	0.345904	0.704775	-0.037837	0.0762964	-1.12371	0.266533	0.991765
TSC22D2	0.00112431	0.037418	0.0300473	0.976029	0.993228	-0.0264868	0.732766	-0.660927	0.511303	0.80153	0.18887	0.643353	1.80736	0.0767609	0.991765
TSC22D3	-0.0421076	0.0207436	-2.02991	0.0423659	0.318364	-0.0561163	0.172847	-2.58568	0.0122811	0.191828	0.105962	0.198442	1.50176	0.139613	0.991765
TSC22D4	0.0115276	0.0105123	1.09659	0.272822	0.672305	0.0110154	0.0805159	0.975172	0.333567	0.694666	0.01484	0.067788	0.516619	0.607714	0.991765
TSEN15	0.0346776	0.0307444	1.12793	0.259349	0.659617	0.0368414	0.381474	1.13596	0.260694	0.632896	0.0154933	0.361552	0.160437	0.873188	0.991765
TSEN2	0.0316381	0.0342126	0.92475	0.355096	0.725364	0.0221564	0.631508	0.618069	0.538975	0.814276	0.128518	0.652796	1.12158	0.267432	0.991765
TSEN34	-0.00637016	0.00913573	-0.697279	0.485628	0.807563	-0.00865386	0.0458561	-0.904449	0.369538	0.720319	0.0171985	0.0699148	0.559521	0.578319	0.991765
TSEN54	0.0155501	0.0183647	0.846739	0.397141	0.758569	0.0288765	0.159286	1.5232	0.133199	0.485964	-0.187509	0.19357	-2.53385	0.0147545	0.991765
TSFM	-0.00779014	0.0164106	-0.474701	0.635	0.879417	-0.00823032	0.117834	-0.482145	0.631537	0.86244	-0.00242223	0.191497	-0.0406339	0.967751	0.99581
TSG101	0.0109403	0.0296033	0.369565	0.711707	0.910694	0.00353774	0.455751	0.111249	0.911807	0.971983	0.0590315	0.411565	0.728306	0.469844	0.991765
TSGA10	0.0250832	0.0282082	0.889218	0.373886	0.739829	0.0221419	0.41856	0.75539	0.453104	0.768213	0.0619465	0.522137	0.596958	0.553246	0.991765
TSHR	0.0122738	0.0181569	0.675983	0.499051	0.813994	0.0149657	0.109418	0.783099	0.437138	0.760549	-0.0126885	0.121936	-0.218032	0.828471	0.991765
TSHZ1	-0.00304561	0.0323954	-0.0940135	0.925098	0.98159	-0.00570767	0.203986	-0.147006	0.883853	0.961752	0.00305426	0.166841	0.0519675	0.958763	0.995232
TSHZ2	0.0585208	0.0211356	2.76883	0.00562587	0.134701	0.0638819	0.193606	2.87618	0.00564052	0.145821	0.00712863	0.135277	0.103663	0.917993	0.993397
TSHZ3	-0.0815401	0.0375016	-2.17431	0.0296819	0.275362	-0.0851506	0.564146	-2.10785	0.0394231	0.303027	-0.0590271	0.446535	-0.585155	0.561091	0.991765
TSN	-0.0178238	0.0205226	-0.868497	0.385122	0.749581	-0.027283	0.224766	-1.25024	0.216286	0.589913	0.0545683	0.184477	0.903906	0.370406	0.991765
TSNARE1	-0.0507656	0.0221554	-2.29134	0.0219438	0.240466	-0.0466361	0.334546	-2.03562	0.0464145	0.324874	-0.11037	0.362955	-1.26804	0.210692	0.991765
TSNAXIP1	-0.0172975	0.0123173	-1.40433	0.16022	0.547822	-0.0149063	0.0816425	-1.14478	0.257052	0.630298	-0.0376406	0.0888971	-0.99109	0.326443	0.991765
TSPAN13	-0.0661274	0.0225782	-2.92882	0.00340249	0.112961	-0.0671238	0.327411	-2.81535	0.00666584	0.155913	-0.0574702	0.299351	-0.817756	0.4174	0.991765
TSPAN14	0.0102368	0.0122908	0.832884	0.40491	0.764418	0.0118413	0.0920621	0.918226	0.362343	0.717239	-0.00566877	0.106677	-0.139614	0.889529	0.991765
TSPAN15	0.00047947	0.00556512	0.0861564	0.931342	0.982195	0.000947665	0.0135744	0.160945	0.872702	0.958717	-0.00344002	0.0183022	-0.201922	0.840802	0.991765
TSPAN17	0.00820873	0.0121136	0.677645	0.497997	0.813816	0.0128513	0.106213	0.962533	0.33982	0.700795	-0.0134015	0.0608087	-0.465235	0.643796	0.991765
TSPAN3	-0.0405286	0.034951	-1.15958	0.246219	0.648483	-0.0559433	0.6097	-1.51401	0.135512	0.490131	0.090452	0.609485	0.839775	0.405057	0.991765
TSPAN31	-0.0301019	0.0163913	-1.83645	0.0662905	0.378475	-0.0282303	0.148502	-1.64437	0.105567	0.448504	-0.0493973	0.15316	-0.896116	0.374511	0.991765
TSPAN33	0.00366949	0.00477214	0.768939	0.441929	0.787334	0.00384583	0.015004	0.768688	0.44523	0.764053	0.00189075	0.00770658	0.118994	0.90576	0.992717
TSPAN5	0.222664	0.0633667	3.51391	0.000441569	0.0398447	0.212283	2.1889	3.15632	0.00254528	0.103205	0.304713	1.89004	1.61161	0.11338	0.991765
TSPAN7	-0.0587596	0.0687717	-0.854415	0.392875	0.755082	-0.0653061	1.09984	-0.83021	0.410858	0.745467	-0.0375262	0.875706	-0.26489	0.79219	0.991765
TSPAN9	0.0339286	0.0447344	0.758445	0.448185	0.791328	0.0450713	0.738651	0.944814	0.348714	0.705611	-0.0473074	0.826688	-0.367279	0.71497	0.991765
TSPOAP1	0.010357	0.0441004	0.23485	0.814325	0.945843	0.022573	0.714734	0.459226	0.647819	0.869679	-0.0400518	0.672484	-0.401118	0.690053	0.991765
TSPOAP1-AS1	-0.0185319	0.0120914	-1.53265	0.125363	0.494855	-0.0148906	0.0882959	-1.19082	0.238626	0.612899	-0.0709327	0.0932792	-1.49533	0.141897	0.991765
TSPYL1	-0.0140781	0.0580626	-0.242464	0.808421	0.943051	-0.0681246	0.66386	-1.05574	0.296879	0.663331	0.215823	0.827095	1.62168	0.1112	0.991765
TSPYL2	-0.0153659	0.0410033	-0.374748	0.707848	0.910124	-0.0143076	0.834474	-0.333693	0.739827	0.908718	-0.02669	0.926028	-0.190297	0.849851	0.991765
TSPYL4	0.0360125	0.0396777	0.907628	0.364075	0.730835	0.0146459	0.349696	0.346313	0.730632	0.905533	0.193049	0.398265	1.68379	0.0992958	0.991765
TSPYL5	-0.00220125	0.0128708	-0.171027	0.864203	0.96078	4.17661e-05	0.105721	0.00306584	0.997564	0.999554	-0.0208452	0.113517	-0.530736	0.597966	0.991765
TSR1	-0.00645889	0.0131581	-0.490867	0.62352	0.873035	-0.00592386	0.117544	-0.434884	0.665277	0.876419	-0.0139209	0.099991	-0.273652	0.785671	0.991765
TSR2	-0.0175453	0.0137491	-1.2761	0.20192	0.600922	-0.0212426	0.101127	-1.50886	0.136821	0.492173	0.0586812	0.152606	0.917978	0.363556	0.991765
TSR3	-0.00413589	0.0128641	-0.321505	0.747827	0.925866	-0.00868288	0.075787	-0.641376	0.52385	0.807905	0.0381643	0.0940801	0.924267	0.359814	0.991765
TSSC4	-0.0165591	0.0105206	-1.57396	0.115497	0.478807	-0.0250156	0.0591046	-2.25532	0.0279426	0.268358	0.0592669	0.0544243	1.78442	0.0809656	0.991765
TSTA3	-0.0185238	0.010034	-1.84611	0.0648765	0.376209	-0.0203882	0.0524052	-1.99631	0.0506512	0.336479	0.0332861	0.02592	0.618267	0.541161	0.991765
TSTD2	-0.0601688	0.0318109	-1.89145	0.0585645	0.363471	-0.0807205	0.403825	-2.39708	0.019804	0.22882	0.110244	0.526662	1.13691	0.261028	0.991765
TSTD3	-0.00284164	0.00960082	-0.295979	0.767246	0.932209	0.00313919	0.0445521	0.314381	0.754372	0.915223	-0.076049	0.0776836	-2.17689	0.0342668	0.991765
TTBK1	-0.00895114	0.0214999	-0.416334	0.677166	0.896761	-0.00282436	0.26395	-0.121968	0.90335	0.968706	-0.047234	0.259288	-0.81601	0.418389	0.991765
TTBK2	0.0944749	0.0476698	1.98186	0.0474947	0.333473	0.101495	1.74419	2.03803	0.0461646	0.323986	0.0176653	1.706	0.107241	0.91503	0.993397
TTC1	-0.00727292	0.039599	-0.183664	0.854277	0.957843	-0.00418971	0.535157	-0.0998215	0.920834	0.97393	-0.0322498	0.642511	-0.26996	0.788309	0.991765
TTC12	-0.0180385	0.0218393	-0.825963	0.408825	0.766098	-0.0378848	0.0689305	-1.45484	0.153817	0.513502	0.02902	0.105965	0.723719	0.472631	0.991765
TTC13	0.00470674	0.0387442	0.121482	0.903309	0.974432	-0.00965943	0.645953	-0.234361	0.815539	0.938495	0.113814	0.537535	1.00201	0.321193	0.991765
TTC14	-0.042507	0.0446988	-0.950964	0.341623	0.718049	-0.0590518	1.18538	-1.23402	0.222224	0.597141	0.0707224	0.914599	0.564934	0.57466	0.991765
TTC17	-0.0500987	0.0521853	-0.960016	0.337047	0.715918	-0.0659366	1.69324	-1.19724	0.236136	0.610604	0.0891049	1.60096	0.54573	0.587693	0.991765
TTC19	-0.00568546	0.0447075	-0.12717	0.898806	0.972794	0.0125229	0.976143	0.265164	0.791833	0.931179	-0.162794	0.945362	-1.1735	0.24619	0.991765
TTC21A	-0.027717	0.0211102	-1.31297	0.189194	0.586001	-0.0393128	0.233885	-1.73947	0.0873137	0.412847	0.0516103	0.257389	0.873088	0.386814	0.991765
TTC21B	-0.0162487	0.0426306	-0.381151	0.703091	0.908966	-0.0324482	0.967172	-0.716668	0.476485	0.782443	0.110326	0.89769	0.871734	0.387546	0.991765
TTC23	-0.0013449	0.00915679	-0.146875	0.883231	0.967782	-0.00653191	0.0607261	-0.666085	0.508025	0.799719	0.033959	0.0470464	1.32737	0.190452	0.991765
TTC23L	0.00928514	0.0192845	0.481482	0.630174	0.876985	0.0104033	0.216617	0.513059	0.60988	0.851385	-0.00130575	0.18857	-0.0209236	0.98339	0.998361
TTC25	0.0203313	0.0127484	1.59481	0.110756	0.471178	0.0287809	0.0937871	2.06344	0.0436035	0.314648	-0.0225498	0.0786167	-0.717658	0.476328	0.991765
TTC26	-0.00370939	0.018946	-0.195788	0.844776	0.955204	-0.00902434	0.235896	-0.445295	0.657782	0.874723	0.0331489	0.201478	0.621131	0.537352	0.991765
TTC27	0.0527033	0.0272831	1.93172	0.0533942	0.349944	0.0583574	0.375571	2.01617	0.0484707	0.331384	0.00765361	0.412846	0.0936777	0.925742	0.993857
TTC28	-0.0792893	0.0593083	-1.3369	0.181255	0.576146	-0.111487	1.92452	-1.79808	0.0774246	0.391562	0.267105	1.78847	1.31339	0.195083	0.991765
TTC3	-0.0189637	0.0524809	-0.361344	0.717842	0.912612	-0.0204436	2.74816	-0.377456	0.707227	0.896327	0.0037809	2.79467	0.0178066	0.985864	0.998575
TTC3-AS1	-0.0048055	0.0107572	-0.446726	0.655073	0.889324	-0.00529016	0.0430673	-0.484346	0.630143	0.862389	0.0108603	0.183541	0.174893	0.861874	0.991765
TTC31	-0.00634682	0.00922449	-0.68804	0.491428	0.811088	-0.00676681	0.0687846	-0.685234	0.495954	0.792485	-0.0034712	0.0642376	-0.134335	0.89368	0.992105
TTC32	-0.00463571	0.0127386	-0.363911	0.715924	0.911711	-0.00457195	0.0993643	-0.341448	0.734013	0.90655	-0.00524378	0.106203	-0.12682	0.899594	0.992168
TTC33	-0.0169211	0.0280078	-0.604156	0.54574	0.837759	-0.0122159	0.379576	-0.412958	0.681176	0.883168	-0.0576437	0.489456	-0.662366	0.510797	0.991765
TTC37	0.0204825	0.048166	0.425248	0.670656	0.892768	0.0316896	1.3852	0.618282	0.538836	0.814196	-0.0641969	1.27718	-0.455661	0.650619	0.991765
TTC39A	0.0057843	0.00900445	0.642383	0.520625	0.825424	0.012053	0.0523241	1.25651	0.214023	0.586426	-0.040695	0.0575554	-1.55801	0.125578	0.991765
TTC39B	0.0197955	0.0430425	0.459906	0.645584	0.883779	0.0336354	0.996415	0.738019	0.46351	0.774178	-0.0944439	1.15721	-0.721279	0.474118	0.991765
TTC39C	-0.106722	0.0448224	-2.381	0.0172659	0.216292	-0.113438	0.917213	-2.34184	0.0226821	0.242751	-0.0667263	0.88528	-0.564476	0.574969	0.991765
TTC5	-0.0400845	0.0196971	-2.03504	0.0418465	0.316175	-0.0530452	0.190146	-2.57354	0.0126733	0.193209	0.0963023	0.209674	1.44029	0.156056	0.991765
TTC6	-0.00159213	0.00593739	-0.268154	0.788581	0.937286	-0.00334426	0.0221192	-0.531784	0.596928	0.846215	0.0127857	0.0207722	0.709735	0.481186	0.991765
TTC7A	-0.0196832	0.0231194	-0.85137	0.394564	0.756949	-0.0198656	0.270405	-0.815047	0.418415	0.75118	-0.0180463	0.228654	-0.247159	0.805804	0.991765
TTC7B	0.00306288	0.0508931	0.0601826	0.95201	0.989083	-0.0145998	1.49799	-0.27383	0.785199	0.927859	0.184163	1.43319	1.07871	0.285926	0.991765
TTC8	-0.102142	0.036207	-2.82104	0.00478679	0.126943	-0.110379	0.546119	-2.82901	0.0064217	0.153325	-0.0510513	0.526581	-0.525403	0.60164	0.991765
TTC9	-0.0352921	0.0170221	-2.07331	0.0381435	0.305307	-0.0380301	0.145645	-2.12463	0.0379361	0.299662	-0.00940366	0.166911	-0.170852	0.865034	0.991765
TTC9B	-0.0258894	0.0249106	-1.03929	0.29867	0.688845	-0.0347828	0.291143	-1.30906	0.195731	0.564587	0.0386812	0.31695	0.540273	0.591422	0.991765
TTC9C	0.014306	0.0224668	0.636762	0.52428	0.828377	0.013621	0.228424	0.564171	0.574836	0.834058	0.0187304	0.225228	0.305256	0.761446	0.991765
TTF1	-0.00721854	0.0174491	-0.413692	0.6791	0.898157	-0.0106633	0.152742	-0.579686	0.564395	0.828841	0.0237175	0.156946	0.430246	0.668877	0.991765
TTF2	0.00549367	0.0148087	0.370976	0.710656	0.91065	0.00169516	0.133764	0.104579	0.917074	0.973004	0.0246671	0.0561236	0.677343	0.501888	0.991765
TTI1	0.0128752	0.0174556	0.7376	0.460758	0.796884	0.0207365	0.201357	1.09076	0.279936	0.650369	-0.0293545	0.154662	-0.666202	0.508363	0.991765
TTI2	-0.0634577	0.015563	-4.07746	4.55303e-05	0.0138388	-0.0618487	0.169253	-3.85218	0.000297491	0.0404494	-0.0884834	0.232088	-1.39736	0.168512	0.991765
TTL	-0.0550679	0.0350275	-1.57213	0.11592	0.478807	-0.0634525	0.540676	-1.73147	0.0887401	0.415174	0.0335829	0.623653	0.281829	0.779245	0.991765
TTLL1	-0.0450904	0.0160007	-2.81803	0.00483187	0.126943	-0.0460969	0.162001	-2.7769	0.00739997	0.161044	-0.0319056	0.184102	-0.53103	0.597763	0.991765
TTLL11	0.0103285	0.0476222	0.216885	0.828298	0.951546	0.026096	1.15889	0.514556	0.608839	0.850858	-0.107223	1.21939	-0.774307	0.442417	0.991765
TTLL12	-0.00278678	0.0139711	-0.199467	0.841897	0.954555	-0.0137483	0.113244	-0.918632	0.362133	0.716945	0.0715275	0.102818	1.83554	0.0724123	0.991765
TTLL3	0.0146393	0.0112163	1.30518	0.19183	0.589109	0.0166582	0.0733176	1.44109	0.154993	0.51572	-0.0178617	0.0915519	-0.385114	0.701962	0.991765
TTLL4	0.000888922	0.00898214	0.0989655	0.921166	0.980384	-0.00130296	0.0625746	-0.141034	0.888337	0.963727	0.0387203	0.119071	1.00882	0.31795	0.991765
TTLL5	0.0851226	0.0452043	1.88306	0.0596916	0.363765	0.0873841	1.14768	1.83964	0.0709953	0.379649	0.0634157	1.02174	0.430926	0.668386	0.991765
TTLL7	0.00446317	0.0462687	0.0964621	0.923154	0.981353	0.00845451	1.90633	0.175559	0.861258	0.953807	-0.0434437	1.71884	-0.260389	0.79564	0.991765
TTLL9	0.0319878	0.0154219	2.07418	0.038063	0.305307	0.0291796	0.130547	1.84596	0.0700571	0.377427	0.0874903	0.168126	1.24497	0.219727	0.991765
TTN	-0.0305675	0.0181509	-1.68408	0.0921671	0.437556	-0.0245349	0.148631	-1.31319	0.194345	0.563576	-0.131893	0.334848	-1.7225	0.0911983	0.991765
TTN-AS1	-0.0305043	0.0541925	-0.562888	0.573511	0.849284	-0.0470342	1.2877	-0.806307	0.423394	0.75389	0.0736937	1.11695	0.503178	0.617062	0.991765
TTPAL	-0.00230688	0.013416	-0.17195	0.863477	0.960713	-0.00967146	0.128756	-0.685966	0.495496	0.792485	0.0682225	0.160226	1.56361	0.124256	0.991765
TTTY10	0.00418269	0.0330619	0.126511	0.899327	0.972794	0.00573779	0.197676	0.150939	0.880769	0.960159	-0.000646703	0.20154	-0.00965367	0.992336	0.999172
TTTY14	-0.0300081	0.13461	-0.222927	0.823593	0.950204	0.016613	1.08618	0.101002	0.920075	0.973573	-0.124561	1.23984	-0.531765	0.598112	0.991765
TTTY15	0.0290915	0.0382591	0.76038	0.447027	0.790699	0.0480758	0.250344	1.1541	0.255044	0.628662	-0.0732598	0.366138	-0.757414	0.452378	0.991765
TTYH1	-0.0166017	0.0188556	-0.880466	0.378607	0.743313	-0.0115311	0.122577	-0.564431	0.574911	0.834058	-0.0457555	0.105283	-0.934037	0.355183	0.991765
TTYH2	-0.0378022	0.0178239	-2.12087	0.033933	0.293449	-0.0228799	0.0360245	-0.788371	0.435327	0.759124	-0.0468396	0.0269998	-2.07389	0.0432911	0.991765
TTYH3	-0.0449734	0.0281881	-1.59547	0.110607	0.471057	-0.037464	0.338654	-1.22193	0.226728	0.602176	-0.0859978	0.248703	-1.20005	0.235808	0.991765
TUB	-0.05113	0.0276372	-1.85004	0.0643072	0.374961	-0.0413213	0.283272	-1.41462	0.162581	0.525494	-0.134921	0.371313	-1.58036	0.12037	0.991765
TUBA1A	-0.0942984	0.0428972	-2.19824	0.027932	0.265526	-0.102353	0.608717	-2.33424	0.0231062	0.24452	0.0853238	0.641495	0.412045	0.683091	0.991765
TUBA1B	-0.0928509	0.0522013	-1.77871	0.0752875	0.399042	-0.117796	0.928155	-2.12853	0.0376445	0.299151	0.108423	0.534664	0.689713	0.494738	0.991765
TUBA1C	-0.0057839	0.0148896	-0.388452	0.697682	0.906131	-0.00534444	0.0994927	-0.337392	0.737052	0.907745	-0.00911825	0.0978865	-0.208976	0.835328	0.991765
TUBA4A	-0.0402993	0.0316042	-1.27513	0.202265	0.601096	-0.0516597	0.35176	-1.5714	0.121586	0.472921	0.0981936	0.305139	0.855464	0.397732	0.991765
TUBA8	0.00273338	0.020107	0.135942	0.891867	0.970633	0.00817441	0.158844	0.386082	0.700868	0.893167	-0.0472671	0.165713	-0.736437	0.465079	0.991765
TUBB	-0.0645734	0.0322089	-2.00483	0.0449812	0.326491	-0.077265	0.379277	-2.30185	0.0249927	0.255346	0.0828773	0.435967	0.724378	0.472483	0.991765
TUBB2A	-0.0701482	0.0619144	-1.13299	0.257219	0.658443	-0.0847598	0.69693	-1.32288	0.192592	0.560744	0.135877	0.919916	0.56476	0.576186	0.991765
TUBB2B	-0.0572495	0.0395893	-1.44609	0.148153	0.530758	-0.0793943	0.321605	-1.91803	0.0612627	0.359638	0.180282	0.289637	1.32982	0.192989	0.991765
TUBB4A	-0.0189809	0.0259436	-0.731622	0.464399	0.798226	-0.0132958	0.267791	-0.45182	0.653106	0.872923	-0.0388179	0.170329	-0.706174	0.483377	0.991765
TUBB4B	-0.0123851	0.0313411	-0.39517	0.692717	0.90441	-0.0369633	0.331173	-1.12723	0.264335	0.635313	0.247217	0.254991	2.31976	0.0260536	0.991765
TUBD1	0.0117031	0.0170187	0.687664	0.491665	0.811246	0.00791348	0.173148	0.448072	0.655788	0.874064	0.0609629	0.229725	0.957412	0.342994	0.991765
TUBE1	-0.0996845	0.0370368	-2.6915	0.00711309	0.149137	-0.121599	0.537038	-3.12659	0.0027752	0.104673	0.113717	0.510108	0.936985	0.353549	0.991765
TUBG1	-0.0283207	0.0125535	-2.256	0.0240704	0.252052	-0.0332922	0.0808712	-2.54826	0.0135261	0.198865	0.0315052	0.0578553	0.695158	0.491646	0.991765
TUBG2	-0.00689889	0.025361	-0.272028	0.785601	0.936788	0.00559208	0.339722	0.206221	0.837348	0.944854	-0.0940891	0.301869	-1.3133	0.195113	0.991765
TUBGCP2	0.00511525	0.0278698	0.183541	0.854374	0.957843	0.0130045	0.288431	0.437753	0.663208	0.87539	-0.0528014	0.371748	-0.65599	0.514857	0.991765
TUBGCP3	0.0673211	0.0305067	2.20676	0.0273306	0.263276	0.0705389	0.516342	2.18494	0.0329905	0.286006	0.0404884	0.572347	0.434302	0.665949	0.991765
TUBGCP4	-0.0270767	0.0236081	-1.14693	0.251412	0.652395	-0.0294307	0.221816	-1.16828	0.247525	0.620738	-0.0100985	0.284877	-0.149267	0.881947	0.991765
TUBGCP5	-0.103906	0.0435492	-2.38594	0.0170357	0.2152	-0.0912016	0.609974	-1.95193	0.0559479	0.34726	-0.187978	0.747826	-1.56392	0.124183	0.991765
TUBGCP6	-0.0169879	0.0209803	-0.809707	0.418108	0.771676	-0.0181639	0.174745	-0.822015	0.41447	0.748056	-0.00622535	0.121002	-0.0931298	0.92632	0.993857
TUFM	-0.0488605	0.0253139	-1.93018	0.0535844	0.350255	-0.0614075	0.254805	-2.31326	0.0243128	0.25078	0.0769917	0.228968	0.915772	0.364752	0.991765
TUFT1	0.0142649	0.013232	1.07806	0.281008	0.67682	0.0136343	0.116555	0.987906	0.327345	0.690751	0.0214387	0.150544	0.460525	0.647148	0.991765
TULP3	0.00538409	0.0163095	0.330119	0.74131	0.922434	0.00592984	0.202863	0.351883	0.726215	0.903984	-0.00268954	0.190721	-0.0414946	0.967068	0.99581
TULP4	-0.00815028	0.0443389	-0.183818	0.854156	0.957843	-0.0312265	1.44966	-0.671541	0.50457	0.797212	0.222975	1.52694	1.51518	0.136062	0.991765
TUNAR	-0.0263875	0.0188289	-1.40144	0.161083	0.54863	-0.0340386	0.155739	-1.63753	0.107004	0.452009	0.00858875	0.154275	0.193252	0.84755	0.991765
TUSC1	-0.0135117	0.00928111	-1.45583	0.14544	0.527486	-0.0169261	0.0420626	-1.76534	0.0828261	0.401653	0.0372756	0.0669534	1.00804	0.31866	0.991765
TUSC2	-0.00658292	0.0133779	-0.492073	0.622668	0.872369	-0.00472392	0.11165	-0.339773	0.735268	0.906916	-0.0298027	0.130947	-0.606531	0.546923	0.991765
TUSC3	-0.0814158	0.043145	-1.88703	0.0591566	0.363765	-0.0885864	1.15655	-1.97465	0.0531255	0.340922	0.00693151	1.2034	0.0440179	0.965066	0.99581
TVP23A	-0.0292622	0.0304945	-0.95959	0.337262	0.715918	-0.0302016	0.518578	-0.958655	0.341754	0.701998	-0.0153067	0.583101	-0.126058	0.900195	0.992168
TVP23B	-0.0106471	0.0113033	-0.941939	0.346224	0.720117	-0.0168542	0.0853775	-1.43214	0.157527	0.519719	0.0632408	0.126093	1.55752	0.125693	0.991765
TWF1	-0.010378	0.0110459	-0.939533	0.347457	0.720129	-0.0151669	0.0851548	-1.30735	0.196307	0.564657	0.0360789	0.105325	0.998488	0.32288	0.991765
TWISTNB	-0.0128126	0.0119601	-1.07128	0.284045	0.679237	-0.0133554	0.09069	-1.05527	0.295726	0.662603	-0.00827949	0.0933202	-0.226394	0.821824	0.991765
TWSG1	-0.0396537	0.0173659	-2.28342	0.0224054	0.243273	-0.0468035	0.238592	-2.60607	0.0116474	0.189417	0.0631884	0.254607	0.927701	0.358046	0.991765
TXK	-0.0215316	0.00949994	-2.2665	0.023421	0.247949	-0.0224662	0.0412438	-2.17136	0.0342529	0.28977	-0.0165118	0.0324385	-0.688602	0.494276	0.991765
TXLNA	-0.0178614	0.0169453	-1.05406	0.291856	0.683965	-0.0137949	0.141118	-0.758398	0.451316	0.76687	-0.0445737	0.145103	-0.956124	0.343638	0.991765
TXLNB	-0.00425869	0.00527491	-0.807348	0.419466	0.772946	-0.00391074	0.00833125	-0.715449	0.477232	0.783032	-0.00897244	0.012835	-0.445969	0.657557	0.991765
TXLNG	-0.00758457	0.0313474	-0.241952	0.808817	0.943144	-0.0130384	0.502626	-0.394402	0.694746	0.889877	0.0410422	0.484991	0.415775	0.679364	0.991765
TXN	0.0196152	0.015322	1.2802	0.200475	0.600054	0.0141129	0.138608	0.899953	0.371906	0.72231	0.13539	0.221654	1.88214	0.0656785	0.991765
TXN2	-0.0284215	0.0173762	-1.63566	0.101911	0.455942	-0.029725	0.155023	-1.66263	0.101839	0.442486	-0.00618814	0.189579	-0.0838085	0.933575	0.993857
TXNDC11	0.0366627	0.0271565	1.35005	0.177	0.570224	0.0424821	0.397754	1.47103	0.146744	0.50575	-0.00779807	0.332375	-0.097691	0.922571	0.993857
TXNDC12	0.00805962	0.0203096	0.396839	0.691486	0.904047	0.000972348	0.19707	0.0443951	0.964744	0.989948	0.051545	0.167777	0.950097	0.346661	0.991765
TXNDC15	-0.0796532	0.0295949	-2.69145	0.00711416	0.149137	-0.075952	0.34683	-2.43063	0.0182196	0.221627	-0.111887	0.506105	-1.21332	0.230742	0.991765
TXNDC16	0.0498705	0.0443198	1.12524	0.260486	0.660072	0.0758692	0.785389	1.59513	0.116175	0.467593	-0.121501	0.868411	-0.994989	0.324562	0.991765
TXNDC9	-0.0399528	0.0192753	-2.07274	0.0381961	0.305316	-0.0430798	0.123829	-2.11833	0.038952	0.301742	-0.0123183	0.199617	-0.203757	0.839375	0.991765
TXNIP	-0.00320609	0.00622843	-0.514752	0.606726	0.864507	-0.00516503	0.0198797	-0.732649	0.466754	0.776416	0.00376169	0.00936243	0.282923	0.778411	0.991765
TXNL1	0.0212416	0.0344798	0.616059	0.537856	0.833526	0.0278841	0.52755	0.739954	0.462344	0.773208	-0.0129152	0.546519	-0.15114	0.880477	0.991765
TXNL4A	0.0399902	0.0273607	1.46159	0.143853	0.525784	0.0438684	0.425167	1.54599	0.127603	0.479818	-0.0113367	0.473085	-0.109821	0.912994	0.993397
TXNL4B	0.0222	0.0126608	1.75345	0.0795242	0.409133	0.0294859	0.0969739	2.21628	0.030651	0.2782	-0.0477021	0.0800558	-1.15756	0.252882	0.991765
TXNRD1	-0.0409531	0.0404311	-1.01291	0.311103	0.698938	-0.0663921	0.602297	-1.5891	0.117532	0.468532	0.334135	0.697229	2.08277	0.0435534	0.991765
TXNRD2	0.00142367	0.0157043	0.0906544	0.927767	0.98159	-0.00201564	0.13569	-0.114322	0.909381	0.970912	0.0146288	0.110984	0.423438	0.673803	0.991765
TXNRD3	0.02161	0.0133411	1.61981	0.105273	0.463065	0.0268148	0.100556	1.89439	0.0632156	0.361985	-0.0197921	0.124305	-0.495764	0.622246	0.991765
TXNRD3NB	-0.0255019	0.0180677	-1.41146	0.158109	0.544242	-0.0152437	0.15561	-0.787801	0.434055	0.758005	-0.0953118	0.118242	-1.8882	0.065128	0.991765
TYK2	-0.0313731	0.0134487	-2.33279	0.0196589	0.228047	-0.0282342	0.119133	-1.94516	0.0566596	0.349764	-0.0504125	0.0966121	-1.41021	0.164707	0.991765
TYRO3	0.00449041	0.00905964	0.49565	0.620141	0.870975	0.0116051	0.0685167	1.14036	0.258873	0.630985	-0.0226851	0.0344412	-1.14057	0.259514	0.991765
TYSND1	0.0340105	0.0192458	1.76717	0.0772004	0.40436	0.0400018	0.155813	1.98345	0.0521084	0.339677	-0.0270574	0.133189	-0.420227	0.676591	0.991765
TYW1	-0.0240775	0.0373608	-0.644458	0.519278	0.824891	-0.0197793	0.536578	-0.505191	0.615359	0.854313	-0.0678528	0.831122	-0.543053	0.589521	0.991765
TYW1B	-0.0313458	0.0482864	-0.649164	0.516232	0.822865	-0.00916204	0.503105	-0.167638	0.867618	0.956789	-0.110257	0.662835	-1.06963	0.289952	0.991765
TYW3	-0.0133173	0.0190777	-0.698055	0.485143	0.807224	-0.0119438	0.188451	-0.563368	0.575379	0.834368	-0.0191636	0.132523	-0.438132	0.663189	0.991765
TYW5	-0.0139546	0.0132099	-1.05638	0.290797	0.683466	-0.0151419	0.131203	-1.09693	0.277255	0.647395	-0.00104381	0.118569	-0.0229307	0.981797	0.998218
U2AF2	-0.00510945	0.0167461	-0.305113	0.76028	0.929819	-0.0156289	0.147657	-0.835497	0.406903	0.742721	0.0373427	0.132537	0.99373	0.325168	0.991765
U2SURP	-0.0275285	0.0370255	-0.7435	0.457179	0.794815	-0.0469573	0.820859	-1.20564	0.232902	0.608997	0.154835	0.858513	1.29759	0.200418	0.991765
U91319.1	-0.054365	0.0553455	-0.982284	0.32596	0.70781	-0.0640489	0.951096	-1.03568	0.305144	0.672043	-0.0154026	0.930726	-0.124169	0.901682	0.992323
UACA	0.00472351	0.0050481	0.935702	0.349427	0.721284	0.0053571	0.0103043	1.02229	0.310932	0.677822	-0.00344228	0.0128733	-0.182977	0.855561	0.991765
UAP1	-0.0293843	0.0137973	-2.12971	0.0331958	0.290683	-0.0290162	0.121494	-2.00655	0.0495166	0.332644	-0.0331217	0.109075	-0.718761	0.475667	0.991765
UAP1L1	-0.0300019	0.0095634	-3.13715	0.00170597	0.0827339	-0.0341258	0.0714408	-3.36712	0.00136102	0.0786414	0.00349452	0.0654498	0.120982	0.904193	0.992717
UBA1	0.0237789	0.0312568	0.76076	0.4468	0.790524	0.00543415	0.464491	0.158641	0.874509	0.959041	0.115047	0.343023	1.50576	0.138458	0.991765
UBA2	-0.0177258	0.0343309	-0.516323	0.605629	0.863685	-0.0162744	0.55622	-0.446411	0.65698	0.87445	-0.0290983	0.583947	-0.285152	0.776713	0.991765
UBA3	-0.0246829	0.0388852	-0.634763	0.525583	0.828822	-0.0156376	0.600952	-0.369795	0.712897	0.899126	-0.0742081	0.592943	-0.74996	0.456815	0.991765
UBA5	-0.00678558	0.024121	-0.281314	0.77847	0.934628	0.00341665	0.324545	0.133486	0.894276	0.964981	-0.087761	0.3394	-1.21705	0.229332	0.991765
UBA52	-0.0214735	0.0247232	-0.868558	0.385089	0.749581	-0.0335936	0.226781	-1.27277	0.208238	0.578184	0.0652653	0.255584	0.924322	0.359785	0.991765
UBA6	-0.0319828	0.0405293	-0.789129	0.430037	0.779104	-0.0358057	0.744979	-0.810061	0.421251	0.752753	-0.0117995	0.633391	-0.116178	0.907979	0.992717
UBA6-AS1	-0.0668711	0.0669685	-0.998545	0.318015	0.701772	-0.0426973	1.8423	-0.593787	0.55508	0.823541	-0.224955	1.68358	-1.22336	0.226963	0.991765
UBAC1	0.037258	0.0425065	0.876526	0.380744	0.745563	0.0728709	0.555482	1.57995	0.119886	0.470779	-0.163523	0.669418	-1.49317	0.141715	0.991765
UBAC2	0.146582	0.0635126	2.30792	0.0210034	0.236672	0.164312	1.61367	2.40862	0.0193106	0.226421	0.0312104	1.80738	0.17935	0.858392	0.991765
UBALD1	0.0138279	0.012433	1.1122	0.266054	0.666288	0.0183338	0.11856	1.40028	0.166812	0.531188	-0.0275173	0.103539	-0.69382	0.491026	0.991765
UBALD2	-0.00350064	0.00974307	-0.359296	0.719374	0.913028	-0.00038909	0.055733	-0.0379903	0.969827	0.991506	-0.0331331	0.0630159	-1.04831	0.299568	0.991765
UBAP1	-0.0500138	0.0331557	-1.50845	0.131438	0.504588	-0.0483763	0.639559	-1.4021	0.16627	0.530347	-0.0697638	0.627083	-0.582204	0.563061	0.991765
UBAP1L	-0.0707455	0.0374168	-1.89074	0.0586591	0.363472	-0.0587196	0.773139	-1.45901	0.150013	0.510859	-0.147368	0.632066	-1.45064	0.153164	0.991765
UBAP2	-0.081253	0.0327984	-2.47735	0.0132363	0.191564	-0.05512	0.483173	-1.52227	0.133432	0.486418	-0.200695	0.434875	-2.5926	0.0124768	0.991765
UBAP2L	-0.0382045	0.0205552	-1.85863	0.0630799	0.372465	-0.0433684	0.308008	-2.04897	0.0450467	0.320739	0.0474244	0.356051	0.550225	0.58463	0.991765
UBASH3B	0.070215	0.0566513	1.23942	0.215189	0.612627	0.0712414	1.5479	1.17322	0.245554	0.618778	0.0633223	1.42627	0.402405	0.689112	0.991765
UBB	-0.0132611	0.053878	-0.246131	0.805581	0.942494	-0.042816	0.523552	-0.761494	0.450359	0.766783	0.318548	0.417187	1.69085	0.101177	0.991765
UBC	-0.0756228	0.0536116	-1.41057	0.158372	0.544242	-0.0906727	0.739724	-1.65121	0.104676	0.44716	0.230725	0.622975	0.931281	0.359217	0.991765
UBE2A	-0.0283332	0.0159033	-1.78159	0.0748161	0.398234	-0.0325255	0.111698	-1.91345	0.060683	0.358728	0.00109538	0.121566	0.0243222	0.980693	0.998062
UBE2B	-0.0293812	0.0492801	-0.596209	0.551035	0.839749	-0.018699	0.964956	-0.354765	0.724066	0.903889	-0.103581	0.951178	-0.745643	0.459395	0.991765
UBE2D1	-0.000299345	0.0177153	-0.0168975	0.986518	0.996183	-0.0133453	0.151905	-0.675204	0.502257	0.79628	0.0529994	0.122209	1.32665	0.190688	0.991765
UBE2D2	0.0751993	0.0341996	2.19884	0.0278896	0.265526	0.0732179	0.769665	2.05134	0.0448072	0.319751	0.0974073	0.728486	0.815164	0.418868	0.991765
UBE2D3	-0.0195319	0.0568307	-0.343686	0.731083	0.917799	-0.0305121	1.27543	-0.503398	0.616611	0.855374	0.0603189	1.24662	0.369027	0.713675	0.991765
UBE2D4	-0.028561	0.0181652	-1.5723	0.115882	0.478807	-0.0295044	0.178015	-1.55294	0.125934	0.477659	-0.0185163	0.173784	-0.298665	0.766441	0.991765
UBE2E1	-0.00937569	0.037501	-0.250012	0.802578	0.941455	-0.0158178	0.66756	-0.393995	0.695044	0.889877	0.0347183	0.67148	0.330543	0.74238	0.991765
UBE2E2	0.0259984	0.0588832	0.441525	0.658833	0.890772	0.0159287	2.75757	0.261342	0.794764	0.932132	0.166984	2.54928	0.732189	0.467492	0.991765
UBE2E3	-0.0384423	0.0355125	-1.0825	0.27903	0.676298	-0.0624189	0.666429	-1.64442	0.105557	0.448504	0.129849	0.55588	1.29121	0.202603	0.991765
UBE2F-SCLY	-0.0391666	0.0195185	-2.00664	0.0447877	0.326491	-0.0342965	0.113712	-1.56733	0.123813	0.475296	-0.0581272	0.116331	-1.34628	0.184323	0.991765
UBE2G1	-0.0121209	0.0325046	-0.372897	0.709225	0.910596	-0.0086586	0.543874	-0.247759	0.805205	0.935711	-0.0343191	0.507106	-0.387829	0.699799	0.991765
UBE2G2	-0.0535997	0.0357689	-1.4985	0.134003	0.509334	-0.0521176	0.598789	-1.36578	0.177335	0.545313	-0.0643293	0.622691	-0.626554	0.533819	0.991765
UBE2H	0.0413684	0.053496	0.773299	0.439346	0.785396	0.0365961	1.42873	0.645686	0.521056	0.806262	0.0803263	1.35445	0.49603	0.62206	0.991765
UBE2I	-0.000403184	0.0264104	-0.0152661	0.98782	0.996388	0.0102407	0.327782	0.360764	0.719601	0.901846	-0.0689781	0.323381	-0.957352	0.343024	0.991765
UBE2J1	-0.00490515	0.0218939	-0.224041	0.822725	0.949678	-0.00806405	0.2751	-0.344182	0.731967	0.90584	0.0168503	0.268256	0.274048	0.785183	0.991765
UBE2J2	-0.0493211	0.0209407	-2.35527	0.0185092	0.223628	-0.0645074	0.235367	-2.86174	0.00586983	0.148016	0.0463621	0.187651	0.819392	0.416475	0.991765
UBE2K	-0.0892591	0.0481388	-1.8542	0.0637099	0.37418	-0.0832207	1.26771	-1.61416	0.111978	0.460012	-0.130325	1.30984	-0.969312	0.337084	0.991765
UBE2L3	0.000985034	0.0249925	0.0394131	0.968561	0.991921	-0.0021813	0.412355	-0.0841564	0.933225	0.978157	0.0428885	0.458653	0.454848	0.6512	0.991765
UBE2L6	-0.00952252	0.0126792	-0.751035	0.452631	0.793584	-0.0166369	0.059855	-1.24586	0.218518	0.592816	0.0556102	0.0681605	1.37632	0.175893	0.991765
UBE2M	-0.0476426	0.0251504	-1.89431	0.0581843	0.362085	-0.0596735	0.240369	-2.25695	0.0278346	0.268123	0.0667503	0.283211	0.818732	0.416848	0.991765
UBE2N	-0.045362	0.0309506	-1.46562	0.14275	0.524251	-0.0348803	0.444308	-1.06628	0.290761	0.658888	-0.134898	0.530356	-1.41095	0.164489	0.991765
UBE2O	-0.00955888	0.0389543	-0.245387	0.806157	0.942494	-0.0249143	0.92386	-0.610964	0.543636	0.817045	0.150624	0.945221	1.14362	0.258259	0.991765
UBE2Q1	0.00180656	0.0167938	0.107573	0.914334	0.978361	0.00475317	0.162301	0.262918	0.793555	0.931849	-0.0167426	0.130029	-0.369114	0.713611	0.991765
UBE2Q2	-0.0318727	0.0190934	-1.6693	0.0950581	0.442602	-0.0312594	0.214279	-1.59457	0.116301	0.467744	-0.0431956	0.153005	-0.512797	0.611445	0.991765
UBE2Q2L	-0.0185089	0.0146724	-1.26148	0.207136	0.605699	-0.029914	0.118163	-1.96507	0.0542525	0.342749	0.130679	0.188371	2.37352	0.0215271	0.991765
UBE2QL1	-0.0696296	0.0334852	-2.07941	0.0375796	0.304166	-0.062598	0.402635	-1.71671	0.0914244	0.421757	-0.10747	0.396483	-1.27049	0.209826	0.991765
UBE2R2	0.0582207	0.0425013	1.36986	0.170732	0.563093	0.0716157	0.92636	1.59356	0.116527	0.468054	-0.0552145	0.887683	-0.422193	0.674705	0.991765
UBE2S	-0.0123213	0.0145373	-0.847563	0.396681	0.758178	-0.0199505	0.113299	-1.34443	0.1841	0.551972	0.169374	0.207075	2.33882	0.0235099	0.991765
UBE2T	-0.00228681	0.00800231	-0.285769	0.775055	0.934425	-0.000370688	0.0415154	-0.0437919	0.965222	0.990115	-0.0183996	0.046394	-0.749583	0.45704	0.991765
UBE2V2	-0.0448299	0.0291552	-1.53763	0.124139	0.493035	-0.0558926	0.433393	-1.8078	0.0758782	0.387986	0.043998	0.508738	0.502209	0.617739	0.991765
UBE2Z	-0.0476054	0.0423988	-1.1228	0.261523	0.661616	-0.070807	0.353575	-1.34121	0.187248	0.554405	-0.00545351	0.30235	-0.0766385	0.939219	0.993857
UBE3A	-0.0440781	0.0763312	-0.577459	0.563629	0.845082	-0.0169088	1.42575	-0.210958	0.833831	0.943841	-0.308811	2.17203	-1.23428	0.223417	0.991765
UBE3B	-0.0433916	0.0278021	-1.56073	0.118587	0.483301	-0.0494017	0.311001	-1.63658	0.107192	0.452053	-0.00978717	0.261757	-0.137118	0.891492	0.991765
UBE3C	-0.0589563	0.046274	-1.27407	0.202639	0.601096	-0.0524297	1.19395	-1.07351	0.287537	0.656598	-0.116226	1.19447	-0.803365	0.42559	0.991765
UBE3D	0.0985677	0.0368802	2.67264	0.00752565	0.151702	0.0907181	0.720345	2.33459	0.0230865	0.24452	0.169833	0.6247	1.45052	0.153197	0.991765
UBE4A	-0.0232868	0.0337195	-0.690605	0.489814	0.810625	-0.0287576	0.419553	-0.817877	0.41681	0.750003	0.0393486	0.52286	0.330734	0.74227	0.991765
UBE4B	0.100532	0.0459906	2.18592	0.0288211	0.270426	0.118656	1.05908	2.42138	0.0186449	0.224672	-0.0334069	1.08526	-0.250774	0.803023	0.991765
UBFD1	-0.0125055	0.015316	-0.8165	0.414214	0.768789	-0.00391805	0.173885	-0.238348	0.81246	0.937622	-0.0690245	0.14383	-1.63674	0.108004	0.991765
UBIAD1	-0.0204929	0.0142014	-1.44303	0.149013	0.532245	-0.018036	0.104871	-1.17509	0.24481	0.618176	-0.0351098	0.115422	-0.937846	0.35286	0.991765
UBL3	-0.0280118	0.0581303	-0.481879	0.629892	0.876747	-0.0935154	1.22751	-1.44831	0.15323	0.513435	0.25218	1.12294	1.8884	0.0648159	0.991765
UBL4A	-0.00538524	0.0109202	-0.493143	0.621912	0.871733	-0.0093022	0.0690244	-0.78709	0.434467	0.758206	0.0174845	0.0554028	0.612261	0.543156	0.991765
UBL5	0.0221064	0.0153774	1.43759	0.150549	0.53345	0.0204322	0.0943255	1.27534	0.20738	0.577779	0.0416983	0.117426	0.76085	0.450865	0.991765
UBL7	-7.2926e-06	0.00778762	-0.000936436	0.999253	0.999999	0.00186888	0.0436148	0.232452	0.817014	0.938802	-0.0285086	0.0759567	-0.909771	0.367335	0.991765
UBLCP1	-0.0568586	0.0226513	-2.51017	0.0120672	0.18452	-0.0583981	0.25642	-2.34175	0.022687	0.242751	-0.0495996	0.220098	-0.915947	0.364118	0.991765
UBN1	-0.0181048	0.0189298	-0.956419	0.33886	0.716737	-0.0189844	0.234698	-0.959667	0.341248	0.701875	-0.00855411	0.244084	-0.13123	0.896123	0.992168
UBN2	-0.0726147	0.0466289	-1.55729	0.119402	0.485254	-0.100264	1.00828	-2.00654	0.0495182	0.332644	0.113736	0.948864	0.876754	0.384839	0.991765
UBOX5	0.0124898	0.0241385	0.517421	0.604862	0.863235	0.00284639	0.162955	0.111401	0.911748	0.971983	0.0925577	0.269389	1.25717	0.214569	0.991765
UBOX5-AS1	-0.0170987	0.0123751	-1.3817	0.167064	0.557201	-0.0172011	0.07656	-1.35198	0.181686	0.549624	-0.0153027	0.163898	-0.287138	0.775201	0.991765
UBP1	0.0226704	0.0300459	0.754525	0.450534	0.792327	0.0268839	0.566528	0.853774	0.39678	0.735749	-0.0201843	0.555439	-0.200997	0.841521	0.991765
UBQLN1	0.0428117	0.0371055	1.15378	0.248589	0.650703	0.035395	0.610863	0.89709	0.373419	0.72236	0.099573	0.698184	0.912256	0.366038	0.991765
UBQLN2	-0.0138799	0.0318112	-0.436322	0.662603	0.891511	-0.0341755	0.240445	-0.980675	0.331831	0.693989	0.0875436	0.253963	1.12374	0.266523	0.991765
UBQLN4	0.00285821	0.0152577	0.187329	0.851403	0.957843	-0.00396275	0.124825	-0.241235	0.810232	0.937184	0.0457196	0.097812	1.11029	0.272218	0.991765
UBR1	0.0929458	0.0507429	1.8317	0.0669961	0.379875	0.103124	1.71297	1.93854	0.0574806	0.351388	-0.00981016	1.729	-0.0580391	0.95395	0.994845
UBR2	0.0909788	0.057895	1.57145	0.116079	0.478835	0.108358	1.2865	1.72508	0.0899525	0.418335	-0.007135	1.22108	-0.0478072	0.962061	0.995577
UBR3	0.0466039	0.052568	0.886545	0.375324	0.741278	0.0702393	1.97285	1.2754	0.207308	0.577779	-0.19566	1.97373	-1.1097	0.272471	0.991765
UBR4	0.0354088	0.0401127	0.882732	0.377381	0.742151	0.0365594	0.923838	0.878114	0.383543	0.728007	0.0205219	0.929356	0.137033	0.891558	0.991765
UBR5	0.0659215	0.0609788	1.08106	0.279672	0.676298	0.0639655	1.59005	0.953763	0.344246	0.703602	0.0752524	1.61253	0.513737	0.609713	0.991765
UBR5-AS1	0.00588353	0.00840526	0.699981	0.483939	0.807192	0.00656296	0.0471421	0.758061	0.451516	0.76687	-0.00526664	0.0674718	-0.150165	0.88125	0.991765
UBR7	-0.0350258	0.0120413	-2.9088	0.00362817	0.114496	-0.0409091	0.0963471	-3.24013	0.00198987	0.093097	0.0241437	0.106949	0.602985	0.54926	0.991765
UBTD1	0.00405535	0.0128532	0.315512	0.752373	0.927079	0.00643671	0.103664	0.473706	0.637506	0.864858	-0.0161953	0.106652	-0.408721	0.684501	0.991765
UBTD2	-0.0105987	0.018802	-0.563701	0.572958	0.849284	-0.0101616	0.208384	-0.514897	0.608602	0.850733	-0.0148951	0.193077	-0.240731	0.810754	0.991765
UBTF	-0.024048	0.0176567	-1.36197	0.173207	0.566592	-0.0299777	0.166719	-1.64352	0.105743	0.448756	0.064263	0.231634	0.912951	0.365676	0.991765
UBXN1	0.0235249	0.0140688	1.67213	0.0944983	0.441527	0.0280254	0.099337	1.87581	0.0657697	0.366718	-0.0117065	0.101795	-0.280048	0.780603	0.991765
UBXN11	-0.00673106	0.0130935	-0.514077	0.607198	0.864858	-0.00502353	0.0742257	-0.360096	0.720154	0.901924	-0.0193611	0.0665962	-0.510295	0.612332	0.991765
UBXN2A	0.0115536	0.0306104	0.377441	0.705846	0.909484	0.0135425	0.481478	0.422425	0.674293	0.87923	-0.00897443	0.575939	-0.0871346	0.930915	0.993857
UBXN2B	-0.0135729	0.0373996	-0.362916	0.716667	0.911915	-0.0149772	0.620581	-0.37961	0.705636	0.89549	-0.0011334	0.688856	-0.00965184	0.992338	0.999172
UBXN4	-0.0132608	0.0333402	-0.397742	0.690821	0.903853	-0.0243181	0.801285	-0.705895	0.483109	0.785537	0.150108	0.972489	1.13358	0.262408	0.991765
UBXN6	-0.0239345	0.0167515	-1.4288	0.153062	0.536694	-0.0178254	0.172928	-1.00473	0.319245	0.684872	-0.074139	0.15354	-1.45773	0.151207	0.991765
UBXN7	-0.0107201	0.0295106	-0.363263	0.716409	0.911893	0.0127693	0.451997	0.410664	0.682848	0.883791	-0.223845	0.412119	-2.38993	0.0206858	0.991765
UBXN8	0.00773892	0.0115688	0.668945	0.50353	0.815488	0.0106762	0.0761151	0.88758	0.378471	0.72569	-0.0285074	0.104099	-0.674668	0.503013	0.991765
UCHL1	0.0152486	0.0608522	0.250583	0.802136	0.941448	-0.0171277	1.29811	-0.264994	0.791992	0.931179	0.267846	1.08491	1.48361	0.144833	0.991765
UCHL3	-0.0243128	0.0200362	-1.21344	0.224961	0.625342	-0.0336714	0.169158	-1.60197	0.114653	0.465745	0.0688185	0.210413	1.0379	0.30434	0.991765
UCHL5	-0.00850905	0.0255067	-0.333601	0.738681	0.920814	0.00289998	0.305874	0.108555	0.913934	0.972566	-0.126204	0.429339	-1.47087	0.14763	0.991765
UCK1	-0.0194235	0.0149837	-1.29631	0.194868	0.593189	-0.0207526	0.0789144	-1.31173	0.195452	0.564441	-0.0078518	0.084914	-0.168194	0.867218	0.991765
UCK2	0.00336257	0.0258827	0.129916	0.896633	0.9719	-0.00665734	0.349265	-0.242209	0.809481	0.937184	0.0818166	0.310983	1.06379	0.292566	0.991765
UCKL1	-0.0374861	0.0149878	-2.5011	0.0123808	0.186681	-0.0353305	0.142459	-2.31302	0.0243272	0.25078	-0.0932792	0.281699	-1.20035	0.235695	0.991765
UCN	0.00954172	0.0107012	0.891648	0.372581	0.738319	0.00657893	0.0639075	0.565557	0.573899	0.833792	0.0258516	0.0529801	0.947184	0.348128	0.991765
UEVLD	-0.0216049	0.0187885	-1.1499	0.250185	0.651332	-0.0169435	0.193651	-0.869259	0.388326	0.730957	-0.0827106	0.208349	-1.17198	0.246794	0.991765
UFC1	0.00506077	0.0114225	0.443054	0.657727	0.890669	0.00563435	0.0722354	0.477969	0.634488	0.864232	-0.00375705	0.122332	-0.0812871	0.93554	0.993857
UFL1	-0.0621581	0.029107	-2.1355	0.03272	0.288486	-0.0595955	0.388128	-1.91952	0.0598946	0.356762	-0.0807617	0.362619	-0.965446	0.338996	0.991765
UFL1-AS1	-0.0182734	0.0163932	-1.1147	0.264981	0.665072	-0.0299888	0.14912	-1.74901	0.0856346	0.408219	0.106402	0.15817	1.90227	0.0629391	0.991765
UFM1	-0.0330422	0.023498	-1.40617	0.159674	0.546603	-0.0378443	0.264943	-1.54167	0.128649	0.481589	0.0195419	0.270764	0.240574	0.810875	0.991765
UFSP2	-0.0071642	0.018373	-0.389931	0.696588	0.905729	-0.0227591	0.193447	-1.18592	0.24054	0.614295	0.16415	0.220654	2.58069	0.0128615	0.991765
UGCG	0.034026	0.0275213	1.23635	0.216328	0.613452	0.037875	0.394498	1.3253	0.190322	0.557923	-0.0151393	0.434133	-0.148221	0.882768	0.991765
UGDH	0.0142326	0.0193077	0.737148	0.461033	0.796884	0.0338358	0.185694	1.56987	0.121943	0.473184	-0.0654119	0.134446	-1.50567	0.138483	0.991765
UGDH-AS1	-0.0253758	0.0273633	-0.927364	0.353738	0.724538	-0.0138521	0.278373	-0.483365	0.630675	0.862389	-0.144368	0.459655	-1.56771	0.123296	0.991765
UGGT1	0.0609831	0.0248943	2.44968	0.0142983	0.198265	0.0518811	0.385869	1.94438	0.056756	0.350172	0.122142	0.333105	1.76594	0.0835478	0.991765
UGGT2	-0.0346692	0.0538423	-0.643903	0.519638	0.824953	-0.0309107	1.75938	-0.544792	0.588008	0.840806	-0.0686888	1.58449	-0.402392	0.689121	0.991765
UGP2	-0.0473942	0.0372882	-1.27102	0.20372	0.601515	-0.0566493	0.669064	-1.43021	0.158079	0.520594	0.0247074	0.54523	0.223486	0.824073	0.991765
UGT8	0.0108267	0.010968	0.987121	0.323583	0.706501	0.00621407	0.0869997	0.531691	0.596992	0.846215	0.0448713	0.0674872	1.41319	0.163832	0.991765
UHMK1	-0.0359074	0.0221661	-1.61992	0.105249	0.463065	-0.0367303	0.255608	-1.56671	0.122681	0.474148	-0.028972	0.32095	-0.425678	0.672181	0.991765
UHRF1BP1	-0.0307468	0.0404392	-0.760323	0.447062	0.790699	-0.0405384	0.775903	-0.945234	0.348502	0.705458	0.0477533	0.868444	0.393249	0.695818	0.991765
UHRF1BP1L	-0.0604912	0.0333118	-1.81591	0.0693843	0.383807	-0.055256	0.652935	-1.58829	0.117714	0.468532	-0.118218	0.748864	-1.02333	0.311109	0.991765
UHRF2	0.0109087	0.0341335	0.31959	0.749279	0.926273	0.00226624	0.571135	0.0637146	0.949419	0.983222	0.111565	0.686211	0.919093	0.362487	0.991765
UIMC1	-0.0143455	0.0296034	-0.484589	0.627968	0.875652	-0.0274419	0.516813	-0.875279	0.38507	0.728412	0.0933227	0.582649	1.03813	0.304234	0.991765
ULK1	0.0280047	0.0253786	1.10348	0.26982	0.67001	0.0320673	0.358555	1.22026	0.227357	0.602974	-0.0282457	0.470294	-0.288855	0.773894	0.991765
ULK2	-0.0813582	0.0403965	-2.01399	0.0440105	0.324391	-0.045935	0.836463	-1.06357	0.291978	0.659005	-0.32897	0.862253	-2.88095	0.00583813	0.991765
ULK3	-0.0324845	0.0267523	-1.21427	0.224644	0.624977	-0.0456409	0.328407	-1.53883	0.12934	0.481867	0.0249295	0.202427	0.402356	0.689148	0.991765
ULK4	-0.0582698	0.0338607	-1.72087	0.0852752	0.423808	-0.0800751	0.613728	-2.23118	0.0295917	0.275631	0.118433	0.593968	1.15923	0.251902	0.991765
UMAD1	0.0931438	0.0634968	1.4669	0.142402	0.52397	0.0655628	1.23233	0.954505	0.344251	0.703602	0.255211	1.36837	1.53277	0.131673	0.991765
UMPS	-0.0421452	0.0134439	-3.1349	0.00171915	0.0827339	-0.043746	0.148183	-3.13835	0.002682	0.10331	-0.0208119	0.190755	-0.408994	0.684301	0.991765
UNC119B	0.000813834	0.0142858	0.0569681	0.954571	0.989129	0.00145715	0.0930212	0.0983681	0.921983	0.974557	-0.00774044	0.0824805	-0.143297	0.886853	0.991765
UNC13A	0.0442711	0.0487874	0.907427	0.364181	0.730835	0.0673047	1.04144	1.26533	0.210866	0.58254	-0.0778048	0.874694	-0.635377	0.528098	0.991765
UNC13B	0.0154106	0.0275545	0.559276	0.575973	0.850302	0.0428605	0.360155	1.45119	0.152171	0.513115	-0.168937	0.336718	-2.20721	0.0319463	0.991765
UNC13C	0.0224822	0.0583713	0.385159	0.70012	0.908072	0.0418813	0.628164	0.64474	0.522535	0.806952	-0.0588799	0.616216	-0.4426	0.660082	0.991765
UNC45A	-0.0139279	0.027017	-0.515525	0.606187	0.864057	0.000232657	0.321798	0.00796154	0.993675	0.99871	-0.0972551	0.232075	-1.37196	0.176239	0.991765
UNC50	-0.00723677	0.0193606	-0.373788	0.708562	0.910231	-0.0113714	0.204198	-0.55785	0.579116	0.835907	0.0308513	0.263409	0.498657	0.620221	0.991765
UNC5A	0.0175416	0.00932765	1.8806	0.0600257	0.363765	0.0116837	0.0753421	1.14626	0.256445	0.630126	0.0477157	0.0425922	2.0626	0.0443963	0.991765
UNC5B	-0.0557796	0.0536664	-1.03938	0.298629	0.688845	-0.0565258	1.59604	-0.982598	0.329929	0.692205	-0.0507733	1.54911	-0.34074	0.734736	0.991765
UNC5C	-0.0121498	0.0645596	-0.188195	0.850724	0.957499	-0.0244597	3.8422	-0.367142	0.714864	0.900869	0.1775	3.49154	0.678784	0.500424	0.991765
UNC5D	0.144338	0.0538673	2.67951	0.00737294	0.149925	0.141993	4.15683	2.58219	0.0123928	0.191828	0.200057	3.96717	0.746402	0.458941	0.991765
UNC79	0.028063	0.0597778	0.469456	0.638744	0.881081	0.0274263	2.7084	0.440396	0.661305	0.874998	0.0355231	2.73304	0.166641	0.868329	0.991765
UNC80	-0.0330518	0.056005	-0.590158	0.555085	0.842002	-0.0460724	1.96221	-0.770254	0.444308	0.764053	0.0595096	1.57532	0.373148	0.710625	0.991765
UNG	0.0209943	0.0131191	1.60029	0.109535	0.468566	0.0260278	0.12355	1.86964	0.0666385	0.369163	-0.0189404	0.115835	-0.483026	0.631198	0.991765
UNK	-0.0321824	0.0292369	-1.10074	0.271008	0.67105	-0.0529262	0.40348	-1.71901	0.0910018	0.42149	0.158184	0.384023	1.69598	0.0961474	0.991765
UNKL	-0.0214981	0.0212895	-1.0098	0.312591	0.699153	-0.0220526	0.236324	-0.966621	0.337789	0.699248	-0.0177608	0.225211	-0.299853	0.76554	0.991765
UPF1	0.0146804	0.0166656	0.880881	0.378382	0.743313	0.0203141	0.162762	1.16409	0.249205	0.622528	-0.0437413	0.199639	-0.778374	0.440039	0.991765
UPF2	-0.0253188	0.0290032	-0.872965	0.382682	0.74687	-0.0396408	0.469623	-1.30797	0.196097	0.564657	0.130469	0.562052	1.30527	0.197812	0.991765
UPF3A	-0.0721792	0.0528614	-1.36544	0.172114	0.565068	-0.0716683	1.07148	-1.25345	0.215126	0.588401	-0.0751853	1.18427	-0.542084	0.590183	0.991765
UPF3B	0.0221022	0.0350632	0.630352	0.528464	0.830218	0.0145212	0.520595	0.393328	0.695535	0.890005	0.0918768	0.422984	0.820294	0.416225	0.991765
UPP1	-0.0653017	0.0351168	-1.85956	0.0629485	0.372276	-0.0584905	0.534786	-1.55889	0.12452	0.475696	-0.113406	0.58892	-1.13732	0.260859	0.991765
UPP2	0.0401037	0.0435428	0.921017	0.357041	0.726197	0.0355562	0.799205	0.775429	0.44127	0.762938	0.0818387	0.901685	0.589138	0.558437	0.991765
UPRT	0.00975571	0.0148037	0.659006	0.509892	0.818832	0.000283649	0.11616	0.0176345	0.985992	0.996674	0.0622055	0.104409	1.64346	0.1066	0.991765
UQCC1	-0.0504059	0.0372534	-1.35305	0.176038	0.569695	-0.0417175	0.787787	-1.05591	0.295433	0.662603	-0.120064	0.855264	-1.07327	0.288336	0.991765
UQCC2	-0.0136392	0.024365	-0.559788	0.575624	0.850302	-0.00339748	0.270241	-0.131649	0.895722	0.965665	-0.0976738	0.327193	-1.32129	0.192457	0.991765
UQCR10	-0.0406781	0.041664	-0.976337	0.328898	0.709583	-0.0494128	0.344335	-1.11799	0.269427	0.640242	0.0290155	0.454619	0.232411	0.817318	0.991765
UQCRB	-0.0699914	0.0358143	-1.95429	0.0506674	0.342829	-0.079834	0.535857	-2.14167	0.0364772	0.296334	0.0481321	0.67982	0.372725	0.710938	0.991765
UQCRC1	-0.0119121	0.0295506	-0.403108	0.686869	0.901205	-0.0196893	0.337407	-0.617591	0.539287	0.814379	0.0355305	0.333308	0.451232	0.653785	0.991765
UQCRC2	-0.0146422	0.0403318	-0.363043	0.716573	0.911915	-0.0205204	0.874603	-0.470571	0.639731	0.865761	0.0201326	0.797684	0.189815	0.850227	0.991765
UQCRFS1	-0.0398677	0.0210943	-1.88998	0.058761	0.363519	-0.0391081	0.238941	-1.8114	0.0753125	0.387233	-0.0558435	0.32413	-0.564017	0.575494	0.991765
UQCRH	-0.0721728	0.0409362	-1.76306	0.0778911	0.405427	-0.0797762	0.662578	-1.85737	0.068392	0.373506	0.00320617	0.744792	0.0237078	0.981181	0.998188
UQCRQ	-0.00321906	0.016797	-0.191645	0.84802	0.956652	-0.00615797	0.147679	-0.360679	0.719664	0.901846	0.0853848	0.240037	0.910816	0.367799	0.991765
URB1	-0.0397783	0.0205094	-1.93952	0.0524385	0.347099	-0.0491859	0.259005	-2.26258	0.0274629	0.266091	0.0364069	0.275942	0.588506	0.558858	0.991765
URB2	-0.0101133	0.0117156	-0.863236	0.388008	0.751194	-0.0111851	0.0719126	-0.870494	0.387657	0.730555	-0.00483032	0.0672067	-0.169322	0.866231	0.991765
URGCP	-0.0148933	0.0280747	-0.530488	0.595774	0.858967	-0.0127933	0.306019	-0.420513	0.675681	0.879661	-0.0269429	0.257616	-0.369717	0.713165	0.991765
URI1	-0.080055	0.0442144	-1.81061	0.0702011	0.385739	-0.10031	1.08321	-2.15268	0.0355607	0.292892	0.102891	1.1313	0.734712	0.465968	0.991765
URM1	-0.0280377	0.0170905	-1.64054	0.100892	0.454177	-0.0202336	0.163608	-1.09983	0.275997	0.645225	-0.0772009	0.148894	-1.67192	0.100826	0.991765
UROD	-0.0022132	0.0103681	-0.213462	0.830967	0.952705	-0.00626787	0.0689906	-0.580032	0.564163	0.828704	0.0447891	0.0614117	1.21737	0.229918	0.991765
UROS	-0.0897216	0.0319666	-2.80673	0.00500477	0.127887	-0.100494	0.45316	-2.94148	0.00470375	0.135553	-0.0139836	0.457879	-0.154362	0.87795	0.991765
USB1	0.00338885	0.011045	0.306821	0.75898	0.929401	0.0107395	0.0793443	0.913883	0.364601	0.717845	-0.0522915	0.0866525	-1.61678	0.112258	0.991765
USE1	-0.0342011	0.0121816	-2.8076	0.00499129	0.127875	-0.0373645	0.0951694	-2.91434	0.00507403	0.138904	-0.00483238	0.0976427	-0.123702	0.90205	0.99235
USF1	-0.0211794	0.010041	-2.10928	0.03492	0.296345	-0.0239997	0.0748108	-2.23658	0.0292154	0.273593	-0.00132578	0.0615212	-0.0465671	0.963045	0.99581
USF2	-0.0170207	0.0234209	-0.72673	0.467391	0.801064	-0.0200613	0.26581	-0.817303	0.417135	0.750255	0.0138923	0.270523	0.177505	0.859833	0.991765
USF3	-0.0152462	0.0203508	-0.749169	0.453756	0.793711	-0.0149679	0.282844	-0.697485	0.488315	0.788881	-0.0177323	0.258095	-0.276476	0.783329	0.991765
USH2A	-0.0158229	0.0102558	-1.54282	0.122874	0.491073	-0.015186	0.07754	-1.42411	0.15983	0.522981	-0.0236783	0.115558	-0.632286	0.530098	0.991765
USHBP1	-0.0189207	0.015041	-1.25794	0.208413	0.606674	-0.0110875	0.0771301	-0.687223	0.495144	0.792485	-0.0709388	0.08982	-1.70624	0.0942124	0.991765
USO1	-0.0589212	0.0370996	-1.58819	0.112243	0.472669	-0.0607265	0.739178	-1.55184	0.126198	0.477987	-0.042883	0.830928	-0.367664	0.714685	0.991765
USP1	-0.0148269	0.0182606	-0.811963	0.416813	0.770517	-0.0104738	0.149321	-0.531009	0.597461	0.846269	-0.040934	0.174181	-0.84743	0.400818	0.991765
USP10	-0.00274731	0.0301167	-0.091222	0.927316	0.98159	-0.0147865	0.503916	-0.46878	0.641003	0.866872	0.121468	0.528849	1.19888	0.236259	0.991765
USP11	-0.0322694	0.0391593	-0.824055	0.409908	0.766254	-0.0265668	0.802659	-0.638123	0.525932	0.809179	-0.0760267	0.624301	-0.659235	0.512788	0.991765
USP12	0.00567923	0.0248296	0.228728	0.81908	0.947589	0.0161625	0.322332	0.616604	0.539934	0.814379	-0.0859107	0.330293	-1.10884	0.272836	0.991765
USP13	-0.0133177	0.0335602	-0.396831	0.691492	0.904047	-0.00759941	0.699774	-0.218551	0.827775	0.942533	-0.0911077	0.688157	-0.710396	0.480779	0.991765
USP14	-0.110594	0.0350123	-3.15873	0.00158459	0.0788881	-0.0998499	0.610659	-2.67221	0.00979174	0.18066	-0.187908	0.55488	-1.87471	0.0667163	0.991765
USP15	-0.0384057	0.0377912	-1.01626	0.309505	0.696983	-0.0625932	0.925677	-1.58347	0.11881	0.469713	0.218656	0.907088	1.69676	0.0959982	0.991765
USP16	-0.031069	0.0251131	-1.23716	0.216027	0.613201	-0.0413758	0.346688	-1.60365	0.11428	0.465025	0.154549	0.286495	1.4115	0.166201	0.991765
USP19	-0.0270215	0.0136093	-1.98552	0.0470868	0.332249	-0.0251804	0.107047	-1.66567	0.101229	0.442119	-0.0348929	0.0693985	-1.11627	0.269673	0.991765
USP2	0.0220332	0.0230911	0.954183	0.339991	0.717635	0.0175319	0.28547	0.731402	0.46751	0.776897	0.0800453	0.422559	0.930191	0.356769	0.991765
USP2-AS1	-0.00144982	0.0270131	-0.0536712	0.957197	0.989423	0.00734744	0.288378	0.259821	0.795932	0.932486	-0.0931711	0.363096	-1.02037	0.312494	0.991765
USP20	0.00469884	0.0203178	0.231268	0.817107	0.946995	0.00187478	0.269305	0.0881708	0.930048	0.977588	0.0343573	0.289039	0.498603	0.620259	0.991765
USP22	-0.0473633	0.0525511	-0.901281	0.367439	0.732089	-0.0915149	1.09622	-1.59638	0.115897	0.467593	0.185004	1.28652	1.40673	0.165731	0.991765
USP24	0.0569119	0.0361719	1.57337	0.115633	0.478807	0.060351	0.853784	1.58786	0.117813	0.468532	0.0238709	0.84242	0.202625	0.840255	0.991765
USP25	-0.106193	0.0405655	-2.61782	0.0088493	0.165414	-0.109468	0.857909	-2.52224	0.0144583	0.203627	-0.0835615	0.770279	-0.732358	0.46739	0.991765
USP28	-0.0146792	0.0395982	-0.370703	0.710859	0.91065	0.0236466	0.4873	0.522985	0.603189	0.849673	-0.140836	0.416822	-1.71681	0.0922406	0.991765
USP3	0.044949	0.0285924	1.57206	0.115936	0.478807	0.0550185	0.382869	1.77023	0.0820006	0.400337	-0.0105085	0.400087	-0.144074	0.886025	0.991765
USP3-AS1	-0.0232775	0.0226641	-1.02706	0.304391	0.693567	-0.0333322	0.21998	-1.39343	0.168863	0.534318	0.0649319	0.275476	0.916445	0.363859	0.991765
USP30	-0.00252997	0.0252132	-0.100343	0.920072	0.979883	-0.00949391	0.26758	-0.349845	0.727736	0.904098	0.0414171	0.265949	0.607537	0.546261	0.991765
USP31	0.0220023	0.0317399	0.693206	0.488181	0.809429	0.0154536	0.546594	0.466153	0.64287	0.867774	0.0940338	0.508733	0.855262	0.396511	0.991765
USP32	-0.0235816	0.0489268	-0.481978	0.629822	0.876747	-0.0176856	1.06176	-0.337144	0.737238	0.907781	-0.0630155	1.0681	-0.464502	0.644317	0.991765
USP33	0.0124942	0.0453517	0.275497	0.782935	0.936218	0.0196799	1.26876	0.408725	0.684262	0.884292	-0.0440034	1.31956	-0.325921	0.745852	0.991765
USP34	0.0561365	0.0516827	1.08618	0.277401	0.675341	0.044915	1.96937	0.836378	0.406411	0.742346	0.197008	1.91214	1.03541	0.305491	0.991765
USP35	0.016582	0.00897375	1.84784	0.0646261	0.375847	0.0238431	0.0574829	2.42725	0.0183739	0.223034	-0.0200437	0.0469505	-0.908527	0.367985	0.991765
USP36	0.00940068	0.0293229	0.320592	0.74852	0.926227	0.0118235	0.444313	0.389913	0.698044	0.891795	-0.0255088	0.617705	-0.221616	0.825521	0.991765
USP37	-0.0837341	0.0305072	-2.74473	0.00605612	0.139062	-0.0803646	0.439205	-2.44722	0.0174792	0.216494	-0.104964	0.493802	-1.27337	0.20881	0.991765
USP38	0.0172087	0.0144602	1.19007	0.23402	0.634627	0.0150125	0.144454	0.9909	0.325894	0.690751	0.0396788	0.154032	0.818768	0.416828	0.991765
USP39	-0.0360954	0.023926	-1.50863	0.131393	0.504588	-0.035161	0.313953	-1.42918	0.158374	0.521018	-0.0523947	0.58565	-0.509923	0.612363	0.991765
USP4	-0.0147589	0.0321671	-0.458821	0.646362	0.883779	-0.0170788	0.516108	-0.504628	0.615752	0.854628	0.00692215	0.490325	0.0669026	0.946928	0.994164
USP40	-0.00921566	0.0293985	-0.313474	0.753921	0.927262	0.0108885	0.422152	0.347276	0.729654	0.905211	-0.155478	0.394159	-1.83845	0.0719754	0.991765
USP42	0.0118934	0.0282247	0.421383	0.673476	0.894611	0.0235831	0.420394	0.762937	0.448625	0.765416	-0.0467291	0.36306	-0.675064	0.502764	0.991765
USP43	0.00754424	0.00922782	0.817554	0.413612	0.768579	0.00819262	0.0464383	0.799635	0.427229	0.755322	0.00475813	0.0205832	0.224037	0.823647	0.991765
USP44	-0.0303845	0.0208744	-1.45558	0.145507	0.527499	-0.0260162	0.213773	-1.15337	0.25354	0.627263	-0.0564354	0.224997	-1.02451	0.310554	0.991765
USP45	0.00448755	0.0345087	0.130041	0.896534	0.9719	0.00926913	0.510103	0.254488	0.800028	0.933517	-0.0374538	0.659666	-0.347206	0.729902	0.991765
USP46	0.0208729	0.0354912	0.588116	0.556455	0.842415	0.0147259	0.533671	0.384577	0.701972	0.893727	0.0583537	0.643768	0.617162	0.539945	0.991765
USP47	0.0992702	0.0485339	2.04538	0.0408174	0.315034	0.101622	1.30579	1.94352	0.0568628	0.350228	0.0846317	1.1599	0.648795	0.519458	0.991765
USP48	0.05015	0.0408333	1.22817	0.219385	0.618516	0.0453567	0.86612	1.06638	0.290718	0.658888	0.106538	1.06076	0.730294	0.468639	0.991765
USP49	0.0227304	0.0330222	0.688337	0.491241	0.811088	0.023693	0.56127	0.67964	0.499465	0.794857	0.0143215	0.51408	0.138997	0.890014	0.991765
USP5	-0.0177878	0.0141234	-1.25945	0.207866	0.606319	-0.0242834	0.170068	-1.65991	0.102388	0.443146	0.0712729	0.183751	1.31573	0.194304	0.991765
USP53	0.0133732	0.0322741	0.414364	0.678607	0.897814	-0.00506172	0.467107	-0.147695	0.883101	0.961205	0.157848	0.461374	1.64525	0.106229	0.991765
USP54	-0.0536342	0.039371	-1.36228	0.17311	0.566569	-0.0689464	0.716911	-1.64678	0.105068	0.448032	0.0634029	0.83326	0.54776	0.586309	0.991765
USP6	-0.00781394	0.00868734	-0.899463	0.368406	0.733383	-0.00769744	0.0617391	-0.851894	0.397814	0.736838	-0.00923823	0.0663779	-0.29242	0.771183	0.991765
USP6NL	-0.0409304	0.0230619	-1.77481	0.0759297	0.400987	-0.0525169	0.271572	-2.16347	0.034682	0.291692	0.0664372	0.306805	0.899089	0.372941	0.991765
USP7	0.0353422	0.0309764	1.14094	0.253895	0.65589	0.0170018	0.48944	0.508522	0.613036	0.853215	0.146532	0.47482	1.78	0.0811899	0.991765
USP8	-0.0389998	0.0379205	-1.02846	0.303732	0.69322	-0.0369726	0.711428	-0.913219	0.364948	0.717845	-0.0534916	0.71567	-0.494165	0.623367	0.991765
USP9X	-0.0272466	0.0390389	-0.697934	0.485219	0.807224	-0.02661	0.823103	-0.64632	0.520648	0.806005	-0.0329174	0.841726	-0.267863	0.789914	0.991765
USP9Y	0.0183964	0.0981559	0.18742	0.851331	0.957843	0.135549	0.795985	1.13783	0.262247	0.634059	-0.229277	0.91046	-1.32366	0.192562	0.991765
USPL1	-0.0168403	0.0218007	-0.772465	0.439839	0.785792	-0.0207858	0.258701	-0.916099	0.363448	0.717783	0.0305866	0.264278	0.388816	0.699073	0.991765
UST	-0.0123871	0.010284	-1.2045	0.228395	0.628686	-0.00631973	0.0579503	-0.579366	0.564609	0.828945	-0.0609114	0.0478813	-1.97458	0.0542597	0.991765
UTP11	-0.0147109	0.010543	-1.39532	0.16292	0.551178	-0.0175076	0.0606749	-1.60714	0.113512	0.463022	0.0266498	0.10079	0.636138	0.527605	0.991765
UTP14A	-0.0264217	0.0144728	-1.82561	0.0679088	0.381492	-0.0327798	0.116008	-2.09893	0.0402334	0.303244	0.0122456	0.0948427	0.317955	0.751852	0.991765
UTP14C	-0.00950908	0.0128431	-0.740407	0.459053	0.795986	-0.017571	0.094678	-1.28292	0.204678	0.574929	0.0492247	0.0898154	1.33156	0.189081	0.991765
UTP15	-0.00499945	0.00666455	-0.750156	0.453161	0.793711	-0.00323925	0.0380724	-0.46144	0.646227	0.868851	-0.0210785	0.0406506	-0.993487	0.325286	0.991765
UTP18	0.0278869	0.0218301	1.27745	0.201443	0.600922	0.0439187	0.275978	1.88399	0.0646347	0.365076	-0.0863599	0.262097	-1.38775	0.171404	0.991765
UTP20	-0.0440914	0.019689	-2.2394	0.0251301	0.257263	-0.0527707	0.220505	-2.58231	0.0123888	0.191828	0.0682422	0.226217	0.928231	0.357774	0.991765
UTP23	0.112398	0.0406079	2.76789	0.00564197	0.134701	0.126021	0.818261	2.90886	0.00515191	0.138904	0.0138281	0.90361	0.118661	0.906022	0.992717
UTP3	-0.00867497	0.0110677	-0.783812	0.433151	0.781701	-0.0100205	0.0878925	-0.854813	0.396209	0.735572	0.00237019	0.072468	0.0705704	0.944023	0.994164
UTP4	-0.0578116	0.0216038	-2.67599	0.00745081	0.151242	-0.0516819	0.164751	-2.01865	0.0489217	0.331993	-0.0729682	0.145603	-1.81247	0.0759561	0.991765
UTP6	-0.0274092	0.0221175	-1.23926	0.21525	0.61265	-0.0237669	0.24199	-1.00146	0.320809	0.68653	-0.0514751	0.242871	-0.84382	0.402814	0.991765
UTRN	-0.0777842	0.0660695	-1.17731	0.239072	0.640966	-0.126998	1.18485	-1.7405	0.0881117	0.414019	0.146236	1.05603	0.939358	0.35209	0.991765
UTY	0.0196828	0.0811545	0.242535	0.808366	0.943051	0.0957216	0.680794	0.992051	0.32736	0.690751	-0.164163	0.783838	-1.09418	0.279466	0.991765
UVRAG	0.080949	0.0463453	1.74665	0.0806976	0.411903	0.0608699	0.98508	1.24963	0.216508	0.589932	0.272778	0.854219	1.81177	0.0762139	0.991765
UVSSA	-0.00973549	0.029004	-0.335661	0.737127	0.92026	-0.0215178	0.358535	-0.696491	0.488932	0.788881	0.0777874	0.311212	0.923807	0.360051	0.991765
UXS1	-0.0281913	0.0286747	-0.983143	0.325537	0.707671	-0.0411369	0.479293	-1.3686	0.176458	0.543628	0.102856	0.532203	1.07553	0.287334	0.991765
UXT	0.00507169	0.00979516	0.517775	0.604615	0.863235	0.00731163	0.048846	0.7166	0.476527	0.782443	-0.0212635	0.0344235	-0.607782	0.547196	0.991765
VAC14	-0.0141211	0.0170811	-0.826709	0.408402	0.766098	-0.0109262	0.22095	-0.620981	0.537071	0.813698	-0.0664166	0.226816	-0.932994	0.355334	0.991765
VAMP1	-0.00330646	0.0158403	-0.208737	0.834654	0.95392	-0.00380856	0.169149	-0.237576	0.813056	0.937622	0.0174292	0.13728	0.169183	0.866798	0.991765
VAMP3	-0.00356243	0.0134334	-0.265192	0.790862	0.938021	-0.00311445	0.109593	-0.2175	0.82859	0.94276	-0.00685035	0.0788716	-0.176587	0.860556	0.991765
VAMP4	0.0030705	0.0184315	0.16659	0.867693	0.962347	0.00100238	0.211579	0.0512541	0.959301	0.987602	0.0195011	0.211605	0.353764	0.725012	0.991765
VAMP7	0.00640916	0.0151397	0.423335	0.672051	0.893567	0.000803429	0.122247	0.0506451	0.959784	0.987646	0.0636328	0.15023	1.25545	0.215187	0.991765
VAPA	0.0201708	0.0416182	0.484662	0.627916	0.875652	0.0124408	0.779183	0.284477	0.777069	0.925372	0.0943776	0.898308	0.696523	0.489347	0.991765
VAPB	-0.00547839	0.0278679	-0.196584	0.844153	0.954949	-0.0197721	0.393385	-0.683492	0.497046	0.793352	0.178879	0.536104	1.7218	0.0913258	0.991765
VARS	0.0225768	0.0128349	1.75901	0.0785753	0.407144	0.0149598	0.0880859	1.13102	0.262752	0.634559	0.145404	0.0817471	2.73754	0.00951152	0.991765
VARS2	0.0146125	0.0171918	0.849969	0.395342	0.757549	0.010822	0.160136	0.618258	0.538851	0.814196	0.118055	0.0730747	1.29107	0.206752	0.991765
VASH1	0.0301787	0.0195485	1.54379	0.122639	0.490472	0.0278352	0.174888	1.34999	0.182318	0.550123	0.0510104	0.193341	0.82979	0.410626	0.991765
VASH2	0.00186875	0.00793098	0.235626	0.813723	0.945513	0.00407841	0.0358243	0.489701	0.626212	0.860056	-0.0196424	0.0501664	-0.755902	0.453276	0.991765
VAT1L	0.0129122	0.010067	1.28262	0.199625	0.599996	0.0164745	0.0596765	1.51407	0.135497	0.490131	-0.00826071	0.0646389	-0.311408	0.756793	0.991765
VAV2	0.0311878	0.0413322	0.754564	0.450511	0.792327	0.0602319	0.542769	1.32713	0.189957	0.557333	-0.10999	0.58523	-1.09923	0.276967	0.991765
VAV3	-0.0291309	0.0288815	-1.00864	0.31315	0.699186	-0.0508264	0.240002	-1.58217	0.119917	0.470779	0.0623421	0.154242	0.945112	0.349816	0.991765
VBP1	-0.0411828	0.0161527	-2.54959	0.0107849	0.178461	-0.0433915	0.152912	-2.61598	0.0113503	0.187915	-0.000659196	0.159092	-0.00927806	0.992642	0.999391
VCAN	0.00913082	0.0076384	1.19538	0.231937	0.631831	0.0130687	0.0435874	1.54368	0.128163	0.480704	-0.00810932	0.0183202	-0.457792	0.649097	0.991765
VCL	0.0565474	0.0333519	1.69548	0.0899846	0.433051	0.0707688	0.701023	1.99702	0.0505728	0.33626	-0.0537283	0.745406	-0.544469	0.588554	0.991765
VCP	-0.00156711	0.0281456	-0.0556788	0.955598	0.98917	-0.00131165	0.393046	-0.0433476	0.965575	0.990115	-0.00320661	0.364877	-0.0418308	0.966801	0.99581
VCPIP1	-0.000400057	0.0198679	-0.0201359	0.983935	0.995878	-0.00180324	0.206088	-0.0865534	0.931328	0.977722	0.0136873	0.21569	0.207344	0.836589	0.991765
VCPKMT	0.0165857	0.0120256	1.3792	0.167832	0.558006	0.0180252	0.108091	1.44723	0.153273	0.513435	-0.0032177	0.142401	-0.0696528	0.94475	0.994164
VDAC1	-0.0416034	0.034125	-1.21915	0.222787	0.623033	-0.0501351	0.472018	-1.42846	0.15858	0.521204	0.105988	0.577342	0.726052	0.471919	0.991765
VDAC2	-0.0237516	0.0318772	-0.745098	0.456212	0.794815	-0.0262328	0.337368	-0.804483	0.424438	0.754216	0.0297271	0.408338	0.196364	0.845512	0.991765
VDAC3	-0.036008	0.0537886	-0.669436	0.503218	0.815488	-0.0424041	0.860881	-0.744486	0.459815	0.772153	0.0167211	0.810342	0.102246	0.919033	0.993397
VEGFA	-0.0175373	0.0225589	-0.777401	0.436922	0.783437	-0.0171385	0.205611	-0.69831	0.487803	0.78851	-0.0197095	0.179258	-0.344119	0.732209	0.991765
VEGFB	-0.0736533	0.0342716	-2.1491	0.0316262	0.283769	-0.07268	0.308596	-1.99257	0.0516423	0.339476	-0.0809859	0.390785	-0.808929	0.422412	0.991765
VEGFD	-0.0129689	0.0182154	-0.711976	0.47648	0.805912	-0.0130189	0.1281	-0.64096	0.52433	0.808249	-0.0127636	0.135314	-0.310017	0.757844	0.991765
VEZF1	-0.00752233	0.0167464	-0.44919	0.653295	0.888444	-0.0144185	0.179193	-0.826943	0.411694	0.745929	0.0745351	0.203776	1.23926	0.221071	0.991765
VEZT	-0.0540212	0.0533309	-1.01294	0.311087	0.698938	-0.0151752	1.43316	-0.268329	0.789409	0.930573	-0.365912	1.53364	-2.28339	0.0267189	0.991765
VGF	-0.253657	0.072648	-3.49159	0.000480161	0.0421333	-0.257368	0.496417	-2.65512	0.0114813	0.188999	-0.248901	0.368385	-2.26823	0.0282263	0.991765
VGLL4	0.0942754	0.0452458	2.08363	0.0371941	0.303597	0.0796979	1.48567	1.68459	0.0974984	0.435329	0.250487	1.49663	1.6174	0.112122	0.991765
VHL	0.000553457	0.0134989	0.0410001	0.967296	0.991679	0.00082899	0.142567	0.058995	0.953161	0.984249	-0.00274226	0.17459	-0.0564269	0.955228	0.995115
VILL	0.00370171	0.00431244	0.858381	0.390682	0.753414	0.0034266	0.00705745	0.75241	0.454879	0.769069	0.00608889	0.00817523	0.453884	0.651888	0.991765
VIPAS39	-0.0247229	0.0165457	-1.49422	0.135118	0.511647	-0.0102722	0.175041	-0.581877	0.562928	0.82855	-0.129142	0.102735	-2.72139	0.00910087	0.991765
VIPR1	-0.00463296	0.00598052	-0.774676	0.438531	0.784304	-0.00495447	0.0214627	-0.823084	0.413867	0.74799	0.0200113	-0.00573998	0.379717	0.706889	0.991765
VIPR2	0.00242152	0.00984972	0.245847	0.805801	0.942494	-0.00134574	0.0456783	-0.128797	0.897977	0.966019	0.0324898	0.0611433	1.10065	0.276351	0.991765
VKORC1L1	-0.0672461	0.034874	-1.92826	0.0538229	0.350607	-0.0812881	0.490744	-2.20449	0.0315137	0.281867	0.0517727	0.571901	0.482267	0.631734	0.991765
VLDLR	0.024888	0.0229392	1.08495	0.277942	0.675839	0.0147857	0.250669	0.584166	0.561398	0.8277	0.0713439	0.222375	1.31444	0.194734	0.991765
VLDLR-AS1	0.157837	0.0427481	3.69226	0.000222267	0.0318283	0.170636	0.727771	3.65413	0.000560576	0.0577213	0.0916163	0.56667	0.862536	0.392536	0.991765
VMA21	0.00197038	0.0225456	0.0873956	0.930357	0.982182	-0.014558	0.189775	-0.61193	0.543001	0.816851	0.147638	0.156742	2.09041	0.0428296	0.991765
VMP1	-0.0222454	0.0378469	-0.587773	0.556685	0.842415	-0.00963568	0.904133	-0.243285	0.808652	0.937184	-0.154771	0.769058	-1.20538	0.233765	0.991765
VOPP1	-0.0341448	0.0445336	-0.766721	0.443248	0.788332	-0.0127301	0.988135	-0.268373	0.789375	0.930573	-0.193343	1.03275	-1.49494	0.141254	0.991765
VPS11	-0.0197031	0.015055	-1.30874	0.190624	0.588006	-0.0218613	0.122581	-1.38334	0.171919	0.538443	0.00148169	0.160325	0.0299262	0.976246	0.997268
VPS13A	8.41098e-07	0.0408086	2.06108e-05	0.999984	0.999999	0.0143441	1.15502	0.325028	0.746342	0.912432	-0.0846135	1.03327	-0.789383	0.433638	0.991765
VPS13B	-0.0486212	0.0472281	-1.0295	0.303246	0.692466	-0.0640286	2.03844	-1.31616	0.193351	0.56154	0.203841	1.97594	1.03513	0.305619	0.991765
VPS13C	-0.0774796	0.0530267	-1.46114	0.143976	0.525784	-0.0878302	2.06396	-1.59547	0.116099	0.467593	0.0556355	2.0919	0.281817	0.779254	0.991765
VPS13D	-0.0332837	0.0476356	-0.698716	0.48473	0.807192	-0.0170071	1.64316	-0.343305	0.732624	0.905948	-0.232917	1.56366	-1.3425	0.185533	0.991765
VPS16	-0.00408923	0.00947404	-0.431625	0.666014	0.891894	-0.00291284	0.0665929	-0.284418	0.777114	0.925372	-0.0110686	0.0586085	-0.443713	0.659176	0.991765
VPS18	-0.0124387	0.00980581	-1.2685	0.20462	0.602693	-0.0175266	0.0701128	-1.71075	0.0925283	0.423133	0.0431167	0.0495061	1.27362	0.209678	0.991765
VPS25	-0.0347724	0.0146108	-2.37991	0.0173171	0.216698	-0.0260881	0.0372639	-1.34999	0.184901	0.552693	-0.0463614	0.0371472	-2.07676	0.0430146	0.991765
VPS26A	-0.0127452	0.0271402	-0.469607	0.638636	0.881081	-0.00958306	0.376978	-0.336947	0.737386	0.907865	-0.0449653	0.415862	-0.495295	0.622575	0.991765
VPS26B	-0.0190787	0.0178613	-1.06816	0.28545	0.680437	-0.0238602	0.194322	-1.24949	0.216559	0.589932	0.014352	0.160459	0.284236	0.777411	0.991765
VPS28	-0.0194217	0.0268738	-0.722699	0.469865	0.802578	-0.0248122	0.326216	-0.879271	0.382921	0.727802	0.0331081	0.311448	0.37584	0.708636	0.991765
VPS29	-0.0100173	0.0343163	-0.291911	0.770354	0.933542	-0.0263394	0.322458	-0.713538	0.478718	0.783801	0.0938691	0.379302	1.00796	0.318357	0.991765
VPS35	-0.00798555	0.026711	-0.298962	0.764969	0.93115	-0.0141142	0.460581	-0.517507	0.606792	0.850378	0.136019	0.623812	1.02885	0.308748	0.991765
VPS36	-0.01414	0.0338968	-0.417149	0.67657	0.896453	-0.0171499	0.55423	-0.48276	0.631102	0.862389	0.0164635	0.628048	0.145338	0.885032	0.991765
VPS37A	0.0109777	0.0277189	0.396035	0.692079	0.904329	0.00485483	0.374842	0.16563	0.86903	0.957572	0.0627792	0.499106	0.736351	0.464979	0.991765
VPS37B	-0.0161523	0.0179627	-0.899209	0.368542	0.733527	-0.0260796	0.231481	-1.35904	0.17945	0.54658	0.0541176	0.200046	1.05999	0.294273	0.991765
VPS37C	-0.0090729	0.0153535	-0.590934	0.554564	0.841759	-0.00794649	0.112608	-0.474889	0.636668	0.864755	-0.01507	0.112089	-0.390309	0.697976	0.991765
VPS39	-0.0121747	0.0270711	-0.44973	0.652905	0.888406	-0.000380271	0.42709	-0.0132352	0.989486	0.997467	-0.105452	0.454041	-1.3051	0.197869	0.991765
VPS41	0.0290807	0.0419399	0.693388	0.488066	0.809355	0.0117554	0.778455	0.26231	0.794022	0.932018	0.15126	0.706353	1.27099	0.20965	0.991765
VPS45	-0.0132616	0.0428434	-0.309537	0.756913	0.928401	-0.0202305	0.986018	-0.448305	0.655621	0.874064	0.0504236	0.84528	0.369627	0.713231	0.991765
VPS4A	-0.0223259	0.0208197	-1.07235	0.283565	0.678511	-0.0260511	0.220095	-1.19684	0.23629	0.610819	0.0177172	0.221669	0.248264	0.804953	0.991765
VPS4B	0.030613	0.0241691	1.26662	0.205291	0.603554	0.0323568	0.320234	1.28167	0.205114	0.575728	0.0114702	0.351029	0.137126	0.891485	0.991765
VPS50	0.0530787	0.037009	1.43421	0.151511	0.534441	0.0296948	0.770067	0.745434	0.459051	0.771696	0.20053	0.698167	2.00467	0.0504619	0.991765
VPS51	0.025221	0.0269006	0.937561	0.34847	0.720928	0.0167578	0.342605	0.553946	0.581768	0.837096	0.0571984	0.301407	0.972701	0.335413	0.991765
VPS52	0.00381529	0.0163494	0.23336	0.815482	0.946598	-0.00619325	0.163915	-0.353873	0.72473	0.903984	0.0724233	0.132888	1.58054	0.120327	0.991765
VPS53	-0.00857367	0.0448002	-0.191375	0.848231	0.956652	0.00911374	1.25016	0.192616	0.84794	0.949441	-0.161788	1.15255	-1.16178	0.250874	0.991765
VPS54	0.0152405	0.0392708	0.388087	0.697952	0.90638	0.0228006	0.929898	0.556839	0.579803	0.836097	-0.0714967	0.895515	-0.515502	0.608488	0.991765
VPS72	-0.00172837	0.0140687	-0.122852	0.902225	0.97417	0.00290321	0.11048	0.192156	0.848298	0.94961	-0.0319418	0.136253	-0.827749	0.41177	0.991765
VPS8	0.127917	0.0439631	2.90964	0.00361849	0.114496	0.126561	0.943734	2.70031	0.00908846	0.173935	0.137841	0.923179	1.08687	0.282336	0.991765
VPS9D1	-0.0244955	0.0473095	-0.517773	0.604617	0.863235	-0.0123955	0.603593	-0.233733	0.816148	0.938683	-0.071653	0.585064	-0.684397	0.496904	0.991765
VRK1	0.00171805	0.0208317	0.0824729	0.934271	0.983308	-0.00295545	0.252635	-0.133972	0.893893	0.964981	0.0402081	0.232638	0.635115	0.528267	0.991765
VRK2	-0.00141347	0.0069408	-0.203647	0.838629	0.953961	-0.00183127	0.0288647	-0.261733	0.794464	0.932132	0.0244181	0.0179091	0.443838	0.660413	0.991765
VRK3	-0.0381376	0.0176709	-2.15821	0.0309115	0.281372	-0.0498472	0.198442	-2.60964	0.0115398	0.189194	0.0313854	0.196067	0.674332	0.503225	0.991765
VSIG10	0.011745	0.0315816	0.371893	0.709972	0.910596	0.0272212	0.358765	0.79702	0.428724	0.755989	-0.0795458	0.348515	-0.958955	0.342224	0.991765
VSNL1	-0.0397208	0.0385265	-1.031	0.302541	0.692125	-0.0403052	1.10738	-1.01021	0.316634	0.6829	-0.0316546	0.781513	-0.213564	0.831806	0.991765
VSTM2A	-0.165598	0.0564416	-2.93397	0.00334658	0.112283	-0.196363	1.94861	-3.33098	0.00151761	0.082603	0.172913	1.84699	0.884272	0.380808	0.991765
VSTM2B	0.0100463	0.0318837	0.315092	0.752692	0.927079	0.00922317	0.48343	0.270923	0.787423	0.92942	0.015923	0.430459	0.175051	0.861751	0.991765
VSTM2L	-0.0527145	0.0495231	-1.06444	0.287128	0.68082	-0.0811096	0.863604	-1.48558	0.142992	0.499721	0.0790773	0.890594	0.672283	0.504517	0.991765
VSTM4	-0.00578603	0.00762199	-0.759123	0.447779	0.791182	-0.00645595	0.0488661	-0.819336	0.415984	0.749355	0.0039639	0.0596836	0.131867	0.895622	0.992168
VSTM5	0.00510583	0.0134096	0.380758	0.703383	0.909038	0.0010924	0.126401	0.0781826	0.937955	0.97931	0.05194	0.111231	1.0882	0.281893	0.991765
VTA1	-0.0597564	0.0263483	-2.26794	0.0233326	0.247695	-0.0788701	0.349982	-2.81502	0.00667175	0.155913	0.0864577	0.368139	1.11571	0.269912	0.991765
VTI1A	-0.00906579	0.0457336	-0.19823	0.842865	0.954555	-0.0184966	1.39933	-0.384375	0.702121	0.893727	0.0789548	1.38916	0.537061	0.593622	0.991765
VTI1B	-0.0367179	0.0150417	-2.44108	0.0146435	0.199672	-0.0414738	0.116739	-2.68442	0.00948023	0.177558	0.0497403	0.204842	0.755091	0.453758	0.991765
VWA1	-0.00660393	0.00544321	-1.21324	0.225037	0.625404	-0.00516448	0.0130917	-0.831306	0.409246	0.74461	-0.0113603	0.00317304	-1.00597	0.319304	0.991765
VWA3A	-0.0139586	0.0105979	-1.31711	0.187801	0.584032	-0.0159415	0.0705772	-1.34855	0.182779	0.550765	-0.00583836	0.0373022	-0.244058	0.808191	0.991765
VWA5A	-0.0237718	0.0156037	-1.52347	0.127642	0.499244	-0.0201742	0.121149	-1.20372	0.23364	0.609482	-0.0471807	0.150167	-1.10359	0.275088	0.991765
VWA5B2	-0.0150025	0.0198175	-0.757034	0.44903	0.791754	-0.0228986	0.181138	-1.13295	0.261946	0.634007	0.181654	0.111219	1.80094	0.0819639	0.991765
VWA8	0.00215659	0.0541031	0.0398608	0.968204	0.991731	-0.00474206	2.07373	-0.0830971	0.934064	0.978157	0.0634517	1.79621	0.373019	0.710721	0.991765
VWC2	-0.0762828	0.0564098	-1.3523	0.176281	0.569842	-0.0987774	2.97387	-1.68762	0.0969112	0.433736	0.217389	2.76911	1.02793	0.308959	0.991765
VWC2L	0.0818994	0.0490006	1.6714	0.0946436	0.441966	0.0787233	0.915892	1.46092	0.149492	0.509924	0.0970705	0.602589	0.824229	0.413748	0.991765
VWCE	-0.0223521	0.0171105	-1.30634	0.191437	0.588369	-0.0184047	0.101061	-0.969494	0.336939	0.698665	-0.0394442	0.110489	-0.998531	0.322859	0.991765
VWDE	0.00752041	0.00939348	0.800599	0.423364	0.775111	0.00452545	0.0619183	0.460807	0.646678	0.869158	0.0397137	0.0586127	1.23342	0.22328	0.991765
WAC	-0.00188977	0.039169	-0.0482466	0.96152	0.990768	0.016379	1.02334	0.396933	0.692889	0.888897	-0.168219	1.05743	-1.35106	0.182796	0.991765
WAC-AS1	-0.0701659	0.0281513	-2.49246	0.0126862	0.187854	-0.0728152	0.305121	-2.45108	0.017311	0.215045	-0.0468459	0.255459	-0.53151	0.597669	0.991765
WAPL	-0.0176612	0.0297114	-0.594424	0.552228	0.840218	-0.0140997	0.462338	-0.456144	0.650008	0.870701	-0.0609113	0.568025	-0.565479	0.574292	0.991765
WARS	-0.0187582	0.0207194	-0.905345	0.365283	0.731389	-0.0220434	0.231438	-0.975486	0.333413	0.694471	-0.00142098	0.154022	-0.0273728	0.978272	0.997268
WARS2	-0.00604529	0.0163461	-0.369831	0.711509	0.910694	-0.00661796	0.163821	-0.385384	0.701377	0.893463	-0.000520306	0.213543	-0.00975478	0.992256	0.999172
WASF1	-0.0245186	0.0324164	-0.756365	0.44943	0.792144	-0.0175048	0.544586	-0.487195	0.627976	0.861131	-0.055212	0.394905	-0.734572	0.466052	0.991765
WASF2	0.0247464	0.0190414	1.29961	0.193735	0.592124	0.025661	0.221362	1.24875	0.216827	0.590259	0.0191918	0.211304	0.378981	0.706316	0.991765
WASF3	-0.0486985	0.0525022	-0.927551	0.35364	0.7245	-0.046002	1.37125	-0.824641	0.41299	0.747105	-0.0696124	1.34065	-0.448081	0.656042	0.991765
WASL	0.0170294	0.0330027	0.516001	0.605854	0.863796	0.0036148	0.591927	0.104057	0.917487	0.973004	0.141274	0.574979	1.33629	0.187543	0.991765
WBP11	-0.00925494	0.016507	-0.560667	0.575024	0.850279	-0.0109717	0.172779	-0.643279	0.522605	0.806952	0.0161351	0.206306	0.245993	0.806701	0.991765
WBP1L	0.0117273	0.0251697	0.46593	0.641266	0.882686	0.0206311	0.270085	0.751983	0.455134	0.769387	-0.0355952	0.258801	-0.562769	0.576123	0.991765
WBP2	-0.0301845	0.0370067	-0.81565	0.4147	0.769415	-0.0448877	0.361395	-1.13581	0.26127	0.633361	0.0744861	0.367143	0.706394	0.483495	0.991765
WBP2NL	-0.0316388	0.0277552	-1.13993	0.254317	0.65608	-0.0360185	0.29389	-1.25891	0.21316	0.585826	0.0383066	0.347323	0.335029	0.739322	0.991765
WBP4	-0.00999329	0.0197325	-0.506439	0.612548	0.867132	-0.0195679	0.242049	-0.931779	0.355354	0.71157	0.0621791	0.199863	1.07842	0.286053	0.991765
WDFY1	0.00821143	0.0224141	0.366352	0.714103	0.911066	-0.00644734	0.401517	-0.277637	0.782288	0.927002	0.207905	0.437742	2.42565	0.0189557	0.991765
WDFY2	0.00754065	0.0296223	0.25456	0.799063	0.940923	0.00568169	0.464948	0.181988	0.856234	0.953359	0.0243191	0.470169	0.259282	0.796489	0.991765
WDFY3	-0.0394456	0.0636367	-0.619856	0.535353	0.832088	0.000124017	1.68628	0.00178162	0.998585	0.999628	-0.240813	1.50568	-1.53356	0.131479	0.991765
WDHD1	0.00014541	0.010184	0.0142783	0.988608	0.996388	-0.000883498	0.078886	-0.0838113	0.933498	0.978157	0.0145475	0.0671802	0.36886	0.714027	0.991765
WDPCP	-0.0863504	0.057868	-1.4922	0.135648	0.512482	-0.107161	1.88557	-1.75892	0.083922	0.404421	0.105585	1.9409	0.570657	0.570804	0.991765
WDR1	-0.0110654	0.0148378	-0.745756	0.455815	0.794815	-0.0078987	0.112995	-0.512343	0.610377	0.851726	-0.0508631	0.17302	-0.930638	0.35654	0.991765
WDR11	0.016942	0.0314533	0.538639	0.590136	0.856398	0.0116674	0.487532	0.354157	0.724519	0.903984	0.0712972	0.521285	0.674169	0.503328	0.991765
WDR11-AS1	-0.0146127	0.0362385	-0.403236	0.686774	0.901205	-0.0212576	0.624714	-0.558102	0.578946	0.835907	0.0488269	0.600986	0.414881	0.680015	0.991765
WDR12	-0.029163	0.037079	-0.786509	0.431569	0.779591	-0.00827415	0.413229	-0.207428	0.836451	0.944649	-0.161934	0.448939	-1.61023	0.113683	0.991765
WDR13	0.00146233	0.0181107	0.080744	0.935646	0.983527	0.00652262	0.167991	0.342899	0.732927	0.905948	-0.0475878	0.188734	-0.803541	0.425489	0.991765
WDR17	0.0209934	0.0431542	0.486474	0.626631	0.874765	0.00318202	0.983976	0.0687192	0.945452	0.981668	0.138685	0.882058	1.16515	0.249522	0.991765
WDR18	-0.00278766	0.0114756	-0.24292	0.808067	0.943051	-0.00763008	0.0939942	-0.623565	0.535384	0.813637	0.0325706	0.061236	0.985063	0.329425	0.991765
WDR19	0.119397	0.0459564	2.59806	0.00937528	0.168996	0.124575	0.839399	2.51996	0.0145424	0.203627	0.0864456	0.803797	0.693156	0.491439	0.991765
WDR20	-0.0520662	0.0331864	-1.5689	0.116671	0.479384	-0.0740179	0.510577	-2.09834	0.0402878	0.3033	0.117045	0.6139	1.19547	0.237576	0.991765
WDR25	-0.00337832	0.0215554	-0.156727	0.87546	0.965206	-0.00410222	0.233427	-0.176959	0.860164	0.953524	0.00124438	0.220563	0.021242	0.983138	0.998361
WDR26	-0.0714684	0.0324166	-2.20468	0.0274762	0.263894	-0.089932	0.565952	-2.61709	0.0113177	0.187913	0.0777713	0.556582	0.796049	0.42979	0.991765
WDR27	-0.0911676	0.0336555	-2.70885	0.00675169	0.145761	-0.0936613	0.567834	-2.6276	0.0110108	0.187394	-0.0706825	0.548302	-0.691852	0.49225	0.991765
WDR3	-0.0447049	0.0116585	-3.83452	0.00012581	0.0220167	-0.0429807	0.115097	-3.58888	0.000688114	0.0620992	-0.0759304	0.141493	-1.48982	0.14259	0.991765
WDR31	-0.032914	0.0188204	-1.74885	0.0803177	0.410877	-0.0407704	0.144643	-2.00975	0.0492519	0.332644	0.0156281	0.175086	0.309924	0.757915	0.991765
WDR33	-0.00573348	0.0392658	-0.146017	0.883908	0.967782	-0.0281707	0.956912	-0.692138	0.491641	0.790633	0.295671	0.956133	1.98204	0.0530183	0.991765
WDR34	0.00326942	0.00822503	0.397497	0.691001	0.90396	0.00115608	0.0594168	0.13665	0.891786	0.964429	0.039706	0.0697337	1.1303	0.263778	0.991765
WDR35	0.00388096	0.0227535	0.170566	0.864565	0.961044	-0.00378049	0.267548	-0.157031	0.875771	0.959117	0.0679853	0.199625	0.976257	0.333684	0.991765
WDR36	-0.00193345	0.0187159	-0.103305	0.917721	0.97932	-0.00794647	0.225092	-0.403231	0.688276	0.886801	0.0533757	0.269507	0.893041	0.376139	0.991765
WDR37	0.0352302	0.0397818	0.885586	0.375841	0.741537	0.038492	0.701562	0.916441	0.36327	0.717783	0.00679578	0.81165	0.0547997	0.956518	0.995206
WDR4	-0.00147817	0.0121565	-0.121595	0.90322	0.974432	0.00575559	0.0870296	0.439707	0.661801	0.874998	-0.0468565	0.0810949	-1.42923	0.159195	0.991765
WDR41	-0.0314604	0.0250106	-1.25788	0.208435	0.606674	-0.0340644	0.348539	-1.30883	0.195807	0.564587	-4.36628e-05	0.374923	-0.00048299	0.999617	0.999945
WDR43	-0.0231835	0.0240404	-0.964354	0.334868	0.71445	-0.0201603	0.307444	-0.807957	0.422452	0.753479	-0.0623001	0.409185	-0.694122	0.490838	0.991765
WDR44	0.0219466	0.0312698	0.701848	0.482774	0.807192	0.0402769	0.459333	1.18029	0.242752	0.616439	-0.0740649	0.379745	-0.948351	0.34754	0.991765
WDR45	0.00884969	0.0146596	0.603678	0.546058	0.837787	-0.000529552	0.154945	-0.0341225	0.972898	0.992392	0.086556	0.141199	1.93769	0.0583536	0.991765
WDR45B	-0.000397866	0.0267647	-0.0148653	0.98814	0.996388	0.0110896	0.398256	0.396573	0.693153	0.88897	-0.125817	0.487282	-1.36169	0.179438	0.991765
WDR46	-0.0434163	0.0102813	-4.22283	2.4125e-05	0.0097059	-0.0398288	0.0874278	-3.72221	0.000451716	0.052995	-0.0865534	0.0647952	-2.3327	0.0241609	0.991765
WDR47	-0.0704363	0.0285599	-2.46627	0.013653	0.194202	-0.0790562	0.415969	-2.5841	0.0123316	0.191828	-0.0119825	0.348394	-0.150406	0.881053	0.991765
WDR48	0.022892	0.0296175	0.772923	0.439568	0.785485	0.0359327	0.411328	1.12288	0.266163	0.637071	-0.0550173	0.343505	-0.703394	0.485093	0.991765
WDR49	-0.0176442	0.00739046	-2.38743	0.0169667	0.2152	-0.0197606	0.0394465	-2.50737	0.0150166	0.20543	-0.0022138	0.0321634	-0.104032	0.917562	0.993397
WDR5	0.0185859	0.0207194	0.897026	0.369705	0.734772	0.0164999	0.249906	0.758592	0.451201	0.76687	0.0390326	0.337733	0.573189	0.569101	0.991765
WDR53	-0.00911767	0.0121548	-0.750129	0.453177	0.793711	-0.00534553	0.0659372	-0.416536	0.678631	0.881549	-0.0419886	0.0797227	-1.10836	0.273041	0.991765
WDR54	-0.00557019	0.0105918	-0.525898	0.598959	0.86062	-0.0111177	0.0645813	-0.98487	0.328822	0.691526	0.0352559	0.0813729	1.15127	0.255132	0.991765
WDR55	-0.022148	0.0112528	-1.96822	0.0490426	0.337171	-0.0256767	0.074955	-2.20411	0.031542	0.281902	0.0270367	0.0828965	0.621637	0.537262	0.991765
WDR59	0.0848407	0.0450011	1.8853	0.0593889	0.363765	0.126073	0.945974	2.62832	0.0109901	0.187394	-0.217962	1.03248	-1.67678	0.0998649	0.991765
WDR6	0.0336664	0.0332236	1.01333	0.310903	0.698761	0.0347388	0.322174	0.947942	0.34755	0.704958	0.0287171	0.346551	0.364759	0.716839	0.991765
WDR60	0.00226967	0.0511727	0.0443531	0.964623	0.991023	0.0291425	1.39822	0.540045	0.591256	0.842693	-0.237596	1.34604	-1.47372	0.146864	0.991765
WDR61	-0.00431911	0.0290496	-0.148681	0.881806	0.96704	-0.0139292	0.451873	-0.45139	0.65341	0.873026	0.070511	0.462686	0.818856	0.416778	0.991765
WDR66	0.0052857	0.0129008	0.409719	0.682012	0.898871	0.00157384	0.101041	0.118037	0.906451	0.969543	0.0597082	0.131171	1.16949	0.247784	0.991765
WDR7	-0.0355881	0.0511182	-0.696193	0.486308	0.807971	-0.0426293	1.55855	-0.78926	0.433209	0.757586	0.0248957	1.37712	0.157267	0.875671	0.991765
WDR70	-0.00547203	0.045506	-0.120249	0.904286	0.974432	-0.00720616	1.32717	-0.151351	0.88023	0.960007	0.0128361	1.37778	0.0829723	0.934207	0.993857
WDR73	-0.0142489	0.0310914	-0.45829	0.646744	0.883872	-0.000241431	0.305229	-0.00726891	0.994227	0.99871	-0.113443	0.407884	-1.28348	0.205275	0.991765
WDR74	0.0157154	0.0116496	1.34901	0.177335	0.570491	0.0114022	0.0596949	0.877507	0.384254	0.728412	0.0333848	0.0448871	1.26939	0.210214	0.991765
WDR75	-0.0619821	0.0231812	-2.67381	0.00749947	0.151702	-0.0550677	0.349054	-2.26913	0.0270365	0.264978	-0.134021	0.37986	-1.71092	0.0933314	0.991765
WDR77	-0.0106081	0.0124047	-0.855164	0.39246	0.755026	-0.0110775	0.0809618	-0.868816	0.388566	0.730957	-0.00229372	0.166088	-0.0427449	0.966076	0.99581
WDR78	0.00732835	0.0256884	0.285278	0.775431	0.934506	0.00893314	0.336365	0.329624	0.742884	0.910368	-0.00687293	0.298541	-0.0852515	0.932404	0.993857
WDR81	-0.0112385	0.0127015	-0.884818	0.376255	0.741848	-0.00998985	0.0911846	-0.747811	0.457627	0.771066	-0.0229985	0.0899227	-0.560983	0.57733	0.991765
WDR82	-0.0105318	0.0296974	-0.354637	0.722861	0.914189	-0.0198032	0.435346	-0.638562	0.525648	0.809179	0.0919075	0.404939	0.891576	0.376952	0.991765
WDR83	-0.0161271	0.015807	-1.02025	0.307611	0.695422	-0.00678257	0.122391	-0.389496	0.698351	0.89195	-0.059871	0.104814	-1.58908	0.118386	0.991765
WDR86	0.00362427	0.00452802	0.80041	0.423473	0.775111	0.00336031	0.00684785	0.68358	0.496991	0.793352	0.0051023	0.00375846	0.438638	0.662825	0.991765
WDR88	-0.0103706	0.00835753	-1.24087	0.214652	0.612005	-0.00783297	0.0349923	-0.908018	0.367666	0.719151	-0.0491796	0.0777988	-1.45782	0.15118	0.991765
WDR89	0.0264205	0.0194502	1.35837	0.174347	0.567709	0.0263723	0.236054	1.27065	0.208979	0.579406	0.0267684	0.222404	0.480263	0.633148	0.991765
WDR90	0.0108808	0.00914839	1.18937	0.234294	0.634627	0.0132651	0.0635081	1.274	0.207798	0.578046	0.00280853	0.028457	0.146595	0.884045	0.991765
WDR91	-0.00116698	0.0124348	-0.0938483	0.92523	0.98159	-0.00336465	0.102744	-0.257944	0.797373	0.932608	0.0207212	0.114276	0.503357	0.616937	0.991765
WDR92	-0.00252744	0.0167685	-0.150726	0.880192	0.96683	-0.00150061	0.153944	-0.0835835	0.933678	0.978157	-0.00954452	0.151815	-0.203365	0.839681	0.991765
WDR97	0.00458421	0.0084158	0.544715	0.58595	0.854303	0.00592675	0.035466	0.651219	0.517504	0.804661	-0.00333793	0.0243254	-0.150984	0.8806	0.991765
WDSUB1	0.0648848	0.0429649	1.51018	0.130997	0.504186	0.0872489	0.768852	1.88103	0.0650438	0.365942	-0.0702734	0.787327	-0.616285	0.54052	0.991765
WDTC1	0.00523134	0.0222337	0.235289	0.813984	0.945636	0.0154727	0.261916	0.656893	0.513875	0.803456	-0.0784919	0.260556	-1.16549	0.249383	0.991765
WDYHV1	0.0109753	0.0118292	0.927819	0.353502	0.72444	0.00546879	0.0749275	0.418628	0.677051	0.880387	0.0360505	0.0691082	1.2932	0.201921	0.991765
WFDC1	-0.0013545	0.00498322	-0.271812	0.785767	0.936788	-0.00193759	0.0119705	-0.363014	0.717928	0.901694	0.00260551	0.00972155	0.187316	0.852175	0.991765
WFS1	0.00378235	0.00824237	0.458891	0.646312	0.883779	-0.000704765	0.0503721	-0.0754895	0.940088	0.979944	0.0196404	0.0240529	1.11905	0.268497	0.991765
WHAMM	0.00822735	0.020019	0.410978	0.681089	0.898683	0.0108133	0.213987	0.509298	0.612496	0.852821	-0.0124875	0.235718	-0.207806	0.83623	0.991765
WHRN	0.00144632	0.00574311	0.251835	0.801169	0.941448	-0.000775043	0.013366	-0.124301	0.901511	0.967214	0.0138765	0.00798855	0.940806	0.351355	0.991765
WIF1	-0.0540755	0.0374863	-1.44254	0.14915	0.532245	-0.0673859	0.580436	-1.6665	0.101063	0.442115	0.0273133	0.514575	0.273164	0.785859	0.991765
WIPF1	0.0157428	0.0227901	0.690774	0.489707	0.810565	0.0157338	0.224925	0.627124	0.533065	0.812035	0.0157854	0.212901	0.289629	0.773305	0.991765
WIPF2	-0.0472025	0.0369078	-1.27893	0.200922	0.600556	-0.0358589	0.792254	-0.933269	0.354591	0.711213	-0.182589	0.83166	-1.37554	0.175133	0.991765
WIPF3	0.0315324	0.0277791	1.13512	0.256327	0.657614	0.0226733	0.353	0.782742	0.436997	0.760512	0.13299	0.343824	1.35668	0.181283	0.991765
WIPI1	-0.047553	0.022004	-2.16111	0.0306868	0.280038	-0.044791	0.239149	-1.90412	0.0619111	0.360244	-0.0668877	0.225749	-1.07471	0.287694	0.991765
WIPI2	-0.0261164	0.0203494	-1.2834	0.199352	0.599614	-0.0282943	0.276204	-1.36022	0.17908	0.54658	0.022385	0.304364	0.228036	0.820658	0.991765
WIZ	-0.00404208	0.0172961	-0.233699	0.815219	0.946595	-0.0242261	0.0650493	-1.18301	0.243866	0.617467	0.0461882	0.075564	1.42973	0.15905	0.991765
WLS	-0.0955702	0.0298347	-3.20333	0.00135849	0.0721488	-0.0916608	0.504076	-2.91308	0.00509185	0.138904	-0.130384	0.565237	-1.38859	0.17115	0.991765
WNK1	0.0212672	0.0444689	0.478249	0.632473	0.878224	0.0395337	1.46339	0.854532	0.396363	0.735572	-0.200559	1.30668	-1.24401	0.219331	0.991765
WNK2	0.0533644	0.0448089	1.19093	0.23368	0.634015	0.0514049	1.4196	1.09489	0.27814	0.648311	0.07339	1.34741	0.488968	0.627016	0.991765
WNK3	-0.0162042	0.0249334	-0.649898	0.515758	0.822362	-0.00488987	0.349854	-0.188594	0.851076	0.951164	-0.155249	0.388894	-1.70803	0.0938712	0.991765
WNT10B	0.00226495	0.00472791	0.479059	0.631897	0.877814	0.00298559	0.0120991	0.586283	0.559984	0.826953	-0.00223533	0.00898089	-0.175655	0.861279	0.991765
WNT2B	-0.00685672	0.0160034	-0.428454	0.668321	0.891894	-0.00719284	0.160162	-0.435059	0.665152	0.876353	-0.00186125	0.184596	-0.029202	0.97682	0.997268
WNT3	0.00390634	0.0163076	0.239541	0.810686	0.944577	0.00747595	0.17042	0.441491	0.660516	0.874998	-0.0417277	0.197512	-0.689202	0.493901	0.991765
WNT5B	-0.0338194	0.0133294	-2.5372	0.0111743	0.180581	-0.0274617	0.0927549	-1.97607	0.052961	0.340922	-0.106899	0.142711	-2.26882	0.0276553	0.991765
WRAP73	0.0058688	0.0112748	0.520525	0.602698	0.862597	0.013904	0.0894254	1.17258	0.245807	0.618979	-0.0698989	0.104981	-1.91969	0.0606474	0.991765
WRB	-0.0789824	0.0276004	-2.86164	0.00421454	0.120683	-0.083063	0.351413	-2.9106	0.00512704	0.138904	-0.0199294	0.415891	-0.183574	0.85513	0.991765
WRN	0.0348794	0.0313608	1.1122	0.266053	0.666288	0.0407642	0.557631	1.24772	0.217199	0.590994	-0.0341166	0.611376	-0.304972	0.761661	0.991765
WRNIP1	-0.0364428	0.0206422	-1.76545	0.0774883	0.404973	-0.0431195	0.306314	-1.99836	0.0504225	0.335603	0.0356138	0.247674	0.502413	0.617596	0.991765
WSB1	-0.211035	0.0699153	-3.01843	0.00254084	0.10174	-0.255525	1.53802	-3.23237	0.00220482	0.0957852	-0.0512503	1.28771	-0.342096	0.733721	0.991765
WSB2	-0.0349708	0.0267291	-1.30834	0.190758	0.588006	-0.0384488	0.390017	-1.35079	0.182066	0.550049	-0.00902058	0.388061	-0.11602	0.908104	0.992717
WSCD1	0.00676343	0.0129042	0.524124	0.600192	0.8615	0.00242018	0.0789349	0.175492	0.861312	0.953807	0.0373224	0.109694	1.02028	0.312539	0.991765
WSCD2	-0.0216088	0.0373134	-0.579118	0.56251	0.844532	-0.031305	0.260303	-0.710275	0.481553	0.785537	0.00292425	0.263099	0.0417109	0.966896	0.99581
WTAP	0.0211618	0.0286173	0.739477	0.459618	0.796248	0.0249835	0.39244	0.829431	0.410297	0.745267	-0.0142656	0.451211	-0.155552	0.877016	0.991765
WTIP	-0.00963752	0.00691716	-1.39328	0.163536	0.55197	-0.0092258	0.0353519	-1.30508	0.197074	0.564889	-0.0189048	0.0439694	-0.563678	0.57606	0.991765
WWC1	0.00356831	0.0102035	0.349714	0.726553	0.915124	0.00146209	0.0869583	0.132092	0.895374	0.96547	0.0154818	0.0487025	0.588105	0.559125	0.991765
WWC2	-0.041646	0.0352104	-1.18277	0.236898	0.637952	-0.0384247	0.705133	-1.04171	0.301915	0.668122	-0.0747012	0.674841	-0.632209	0.530149	0.991765
WWC3	-0.0495953	0.0235073	-2.10978	0.0348772	0.296345	-0.0503389	0.281292	-2.04603	0.0453452	0.321594	-0.0418025	0.284898	-0.524825	0.602039	0.991765
WWOX	0.0234731	0.0664562	0.353212	0.723929	0.914272	0.0572476	2.22642	0.809093	0.421817	0.753336	-0.229396	2.08433	-1.18488	0.241702	0.991765
WWP1	-0.0353468	0.0480521	-0.735593	0.461978	0.796884	-0.0269414	1.20025	-0.53054	0.597784	0.846269	-0.107302	1.24291	-0.722192	0.473561	0.991765
WWP2	0.0399989	0.0240914	1.6603	0.0968544	0.446753	0.0458072	0.349415	1.8351	0.071674	0.381037	-0.0389676	0.37192	-0.423386	0.67384	0.991765
WWTR1	0.0154193	0.020581	0.749199	0.453737	0.793711	0.0124792	0.136922	0.569259	0.571665	0.831949	0.0372738	0.136444	0.623649	0.53608	0.991765
XAB2	-0.00321665	0.00790196	-0.40707	0.683957	0.900046	0.000711678	0.0419499	0.0829096	0.934212	0.978157	-0.0250388	0.042092	-1.23763	0.22167	0.991765
XBP1	-0.0199476	0.0106596	-1.87132	0.0613001	0.367801	-0.0267552	0.079966	-2.41286	0.019044	0.226201	0.0629636	0.0990261	1.62706	0.110048	0.991765
XIAP	0.0509123	0.0328157	1.55146	0.120791	0.48764	0.0414981	0.541539	1.18739	0.239964	0.613954	0.121045	0.572971	1.26895	0.210369	0.991765
XIST	-0.0183988	0.182054	-0.101062	0.919501	0.979654	-0.180725	1.64075	-0.688909	0.495028	0.792485	0.132407	1.08888	0.523649	0.604084	0.991765
XKR4	-0.0202445	0.0669841	-0.302229	0.762477	0.930829	-0.0249077	3.35734	-0.359253	0.720724	0.902057	0.0451315	3.27851	0.173851	0.862689	0.991765
XKR6	-0.018271	0.0512108	-0.356781	0.721256	0.913269	-0.00632623	3.19752	-0.119928	0.904959	0.968934	-0.213988	3.02952	-1.00216	0.321119	0.991765
XKR7	0.0145021	0.012826	1.13068	0.258189	0.658879	0.0205028	0.0932749	1.496	0.140132	0.496354	-0.0278231	0.0960974	-0.764408	0.448239	0.991765
XKR9	-0.00461636	0.0170037	-0.271491	0.786013	0.936889	-0.0362758	0.0854157	-1.6819	0.10005	0.441459	0.0473729	0.0523665	1.71398	0.0927633	0.991765
XPA	0.0170255	0.0314712	0.540985	0.588518	0.855554	0.0275181	0.524779	0.807509	0.422707	0.753479	-0.0438002	0.492894	-0.53383	0.595839	0.991765
XPC	-0.0576837	0.0244513	-2.35913	0.018318	0.223209	-0.0558375	0.342528	-2.18418	0.033049	0.286006	-0.0775064	0.375122	-0.925223	0.359321	0.991765
XPNPEP1	-0.043114	0.0239792	-1.79798	0.0721807	0.392558	-0.0330166	0.301001	-1.29563	0.200288	0.569241	-0.121172	0.288175	-1.71021	0.093465	0.991765
XPNPEP3	-0.039411	0.0236159	-1.66884	0.0951498	0.442602	-0.0467976	0.298256	-1.86294	0.0675913	0.372632	0.016773	0.273695	0.242103	0.809696	0.991765
XPO1	-0.053341	0.0640147	-0.833262	0.404697	0.764201	-0.0443722	1.05785	-0.593382	0.555849	0.823541	-0.0779427	0.981568	-0.62934	0.532009	0.991765
XPO4	0.00227138	0.0348022	0.0652655	0.947963	0.987877	0.0011281	0.71715	0.0306382	0.975664	0.993191	0.0118528	0.666684	0.111198	0.911907	0.993397
XPO5	-0.0288435	0.0275169	-1.04821	0.294542	0.685553	-0.0210164	0.417511	-0.717085	0.47623	0.782443	-0.0870711	0.394174	-1.08924	0.281302	0.991765
XPO6	0.00866193	0.0340173	0.254633	0.799006	0.940923	0.00347265	0.637163	0.0969979	0.923066	0.97502	0.0568733	0.62083	0.521181	0.604555	0.991765
XPO7	-0.00723088	0.0349	-0.207189	0.835862	0.95392	-0.030169	0.716917	-0.817074	0.417265	0.750259	0.185032	0.822722	1.73093	0.0896699	0.991765
XPOT	0.0019191	0.0340368	0.056383	0.955037	0.989129	-0.00957808	0.382264	-0.264802	0.792116	0.931179	0.090821	0.43939	0.90296	0.370903	0.991765
XPR1	-0.00107918	0.0390098	-0.0276644	0.97793	0.993795	-0.00706076	0.855831	-0.169919	0.865671	0.956102	0.0433363	0.899182	0.382721	0.703559	0.991765
XRCC1	-0.00848457	0.0120746	-0.702681	0.482255	0.807192	-0.0105354	0.085218	-0.850927	0.398346	0.736998	0.0314045	0.138154	0.575135	0.567858	0.991765
XRCC4	-0.0338254	0.0155119	-2.1806	0.0292128	0.272984	-0.0382718	0.146871	-2.32997	0.0233472	0.245944	0.00282901	0.142444	0.0599855	0.952408	0.994423
XRCC5	-0.0150028	0.0369787	-0.405716	0.684952	0.900763	-0.0174521	0.838954	-0.450541	0.654018	0.87331	0.0101715	0.892772	0.0819045	0.935052	0.993857
XRCC6	-0.0170008	0.0318175	-0.534322	0.593119	0.858246	-0.0205335	0.418342	-0.614913	0.541043	0.815374	0.0178206	0.485612	0.169982	0.865714	0.991765
XRN1	0.0648492	0.0437543	1.48212	0.138308	0.515474	0.0580272	1.10757	1.25254	0.215451	0.588806	0.121195	1.03869	0.910278	0.36707	0.991765
XRN2	-0.053266	0.0327497	-1.62646	0.103852	0.461446	-0.0551979	0.530052	-1.60819	0.113281	0.46279	-0.0336297	0.587219	-0.307322	0.759882	0.991765
XRRA1	0.019891	0.0479102	0.415172	0.678016	0.897398	0.00735406	0.504832	0.139697	0.889503	0.96386	0.0803584	0.646033	0.695064	0.490253	0.991765
XXYLT1	-0.0773942	0.034588	-2.2376	0.0252472	0.257263	-0.0851059	0.443654	-2.29844	0.0251989	0.255875	-0.024588	0.519737	-0.253764	0.800725	0.991765
XYLB	-0.0237994	0.0246323	-0.966186	0.333951	0.713999	-0.0320883	0.298597	-1.23368	0.222352	0.597141	0.0482698	0.299535	0.629366	0.531992	0.991765
XYLT1	-0.10221	0.0457184	-2.23564	0.0253754	0.257263	-0.110584	0.72659	-2.26229	0.0274862	0.266091	-0.0437129	0.677965	-0.338347	0.736527	0.991765
XYLT2	0.0187591	0.0174652	1.07409	0.282783	0.678327	0.025541	0.159355	1.40701	0.164818	0.528918	-0.0657155	0.270433	-1.02574	0.309981	0.991765
YAE1D1	-0.0133778	0.0212669	-0.629045	0.529319	0.830775	-0.00403154	0.250926	-0.178716	0.85879	0.953407	-0.0880689	0.190328	-1.38103	0.17345	0.991765
YAF2	0.00610552	0.0372573	0.163875	0.86983	0.963405	0.022759	0.778416	0.57842	0.565243	0.829454	-0.13831	0.790458	-1.19368	0.238269	0.991765
YAP1	0.0155174	0.00699792	2.21743	0.0265935	0.260325	0.0205648	0.0347697	2.81728	0.0066309	0.155913	-0.041804	0.0372472	-1.6994	0.095496	0.991765
YARS	-0.00723702	0.0396013	-0.182747	0.854997	0.957843	-0.0220571	0.559513	-0.515343	0.608293	0.850608	0.0809184	0.58754	0.775168	0.441913	0.991765
YARS2	-0.0641431	0.0287446	-2.23148	0.0256491	0.257606	-0.051643	0.282258	-1.67377	0.0996759	0.44048	-0.146286	0.380768	-1.84952	0.070334	0.991765
YBEY	0.00224704	0.0133158	0.16875	0.865994	0.961845	0.000665645	0.11661	0.0478867	0.961973	0.988764	0.0198705	0.137643	0.428208	0.67035	0.991765
YBX1	-0.00936735	0.0231351	-0.404898	0.685553	0.901119	-0.0155586	0.221006	-0.641883	0.523505	0.807585	0.0540005	0.303596	0.696366	0.489444	0.991765
YDJC	0.00644152	0.00697519	0.92349	0.355752	0.725642	0.00618924	0.0302487	0.794249	0.430322	0.756229	0.00745839	0.0200593	0.476733	0.635642	0.991765
YEATS2	-0.0682419	0.0372393	-1.83252	0.0668734	0.379552	-0.0821919	0.686639	-2.06328	0.0436195	0.314648	0.0284341	0.801799	0.271141	0.787405	0.991765
YEATS4	-0.0301074	0.0115877	-2.59821	0.00937101	0.168996	-0.0281606	0.0939939	-2.3327	0.023193	0.245165	-0.0529164	0.110927	-1.2806	0.206278	0.991765
YES1	0.0343981	0.0204513	1.68196	0.0925773	0.437832	0.0422507	0.273614	1.98244	0.0522247	0.339677	-0.0569117	0.313266	-0.783095	0.437287	0.991765
YIF1B	-0.00843468	0.0141436	-0.59636	0.550935	0.839723	-0.0173985	0.0955451	-1.1383	0.259726	0.632367	0.044964	0.0935669	1.20529	0.233801	0.991765
YIPF1	-0.00664592	0.0113542	-0.585327	0.558328	0.843185	-0.00973056	0.0790574	-0.819085	0.416126	0.749494	0.0259179	0.0892646	0.671469	0.505031	0.991765
YIPF2	-0.00417781	0.0138959	-0.300651	0.76368	0.931023	-0.00162415	0.138062	-0.113367	0.910135	0.971237	-0.0447558	0.162019	-0.783695	0.436938	0.991765
YIPF3	-0.0376266	0.022179	-1.69649	0.0897926	0.433051	-0.0407045	0.169364	-1.71295	0.0924483	0.423133	-0.0168179	0.134883	-0.272194	0.786809	0.991765
YIPF4	-0.103957	0.0347426	-2.99219	0.0027698	0.104206	-0.108513	0.622053	-2.94875	0.00460888	0.134026	-0.0665852	0.638482	-0.631807	0.530409	0.991765
YIPF5	-0.0681134	0.0175839	-3.87363	0.000107228	0.0213636	-0.0720595	0.149853	-3.9304	0.000230596	0.0386199	-0.0228223	0.188367	-0.367438	0.714853	0.991765
YIPF6	-0.0352333	0.0188788	-1.86628	0.0620016	0.369828	-0.036715	0.185351	-1.82715	0.0728787	0.382839	-0.0240839	0.15041	-0.436928	0.664056	0.991765
YIPF7	0.024103	0.0117583	2.04987	0.0403775	0.313178	0.0230922	0.0828011	1.86157	0.0677869	0.372959	0.0330509	0.0942185	0.8955	0.374837	0.991765
YJEFN3	0.0434755	0.0150121	2.89603	0.00377912	0.116183	0.0416209	0.140229	2.52686	0.0142887	0.203627	0.0525726	0.097382	1.44113	0.155819	0.991765
YKT6	-0.017129	0.0105058	-1.63044	0.103009	0.458469	-0.019107	0.0855801	-1.73555	0.08801	0.413893	0.00302792	0.0764694	0.0861559	0.931689	0.993857
YLPM1	-0.0695276	0.0427507	-1.62635	0.103875	0.461446	-0.0539757	1.10494	-1.20414	0.233479	0.609482	-0.225984	1.09995	-1.58947	0.118297	0.991765
YME1L1	-0.0478653	0.0314251	-1.52315	0.12772	0.499381	-0.0456824	0.627685	-1.39541	0.168267	0.533187	-0.0734637	0.682279	-0.655286	0.515306	0.991765
YOD1	-0.000524637	0.00936642	-0.0560126	0.955332	0.989159	-0.00268678	0.0512506	-0.270415	0.787811	0.929448	0.0167354	0.0646603	0.59615	0.553781	0.991765
YPEL1	-0.00402103	0.0105986	-0.379392	0.704397	0.909484	-0.00143451	0.088274	-0.128991	0.897815	0.966019	-0.0296305	0.0952078	-0.846749	0.401194	0.991765
YPEL2	0.0592762	0.0352345	1.68233	0.0925042	0.437832	0.0587101	0.523221	1.57931	0.119762	0.470779	0.0642799	0.559461	0.58165	0.563432	0.991765
YPEL3	0.038657	0.0512372	0.754472	0.450566	0.792327	0.0292904	0.688642	0.534245	0.59548	0.845976	0.103263	0.739116	0.71716	0.476797	0.991765
YPEL4	-0.0112368	0.0202608	-0.554611	0.579161	0.851707	-0.025286	0.175549	-1.13191	0.262381	0.634059	0.0538957	0.114252	1.1205	0.267995	0.991765
YPEL5	-0.00109318	0.0290661	-0.0376102	0.969999	0.992513	-0.0133402	0.309025	-0.424993	0.672431	0.878931	0.0725809	0.315927	0.942758	0.350366	0.991765
YTHDC1	-0.00607841	0.0311881	-0.194895	0.845475	0.955655	-0.0196812	0.552753	-0.600387	0.550612	0.821086	0.123786	0.570536	1.22214	0.22742	0.991765
YTHDC2	-0.0527509	0.0479942	-1.09911	0.27172	0.671711	-0.0576842	1.32298	-1.1271	0.264392	0.635313	-0.0167779	1.41665	-0.121401	0.903863	0.992717
YTHDF1	0.00958328	0.0180873	0.529835	0.596227	0.859018	0.011849	0.212151	0.623855	0.535195	0.813501	-0.0124818	0.231307	-0.210587	0.83407	0.991765
YTHDF2	-0.0347386	0.0291505	-1.1917	0.23338	0.633613	-0.0607211	0.305246	-1.91243	0.0608343	0.358857	0.104686	0.266763	1.42333	0.160888	0.991765
YTHDF3	0.0169843	0.0288758	0.588187	0.556407	0.842415	0.00237694	0.4421	0.0782274	0.937919	0.97931	0.153167	0.461697	1.65095	0.105056	0.991765
YWHAB	-0.164071	0.050178	-3.26978	0.0010763	0.0649134	-0.205929	0.81605	-3.91318	0.00024696	0.039094	0.254974	0.855208	1.53132	0.132867	0.991765
YWHAE	-0.0874305	0.0338909	-2.57976	0.0098869	0.171792	-0.0882354	0.768775	-2.53303	0.0140649	0.202941	-0.0731654	0.889975	-0.498916	0.62004	0.991765
YWHAG	0.0141357	0.0597847	0.236443	0.813089	0.945273	-0.00678041	0.980487	-0.104022	0.917566	0.973004	0.124959	1.08117	0.832837	0.408921	0.991765
YWHAH	-0.0736507	0.0532922	-1.38202	0.166966	0.557037	-0.105837	0.703236	-1.91765	0.0607266	0.358771	0.37008	0.653675	1.80594	0.0803685	0.991765
YWHAQ	-0.0199058	0.0412248	-0.482861	0.629195	0.876728	-0.0443824	0.563099	-0.988493	0.327141	0.690751	0.111549	0.550634	1.07205	0.288875	0.991765
YWHAZ	-0.0359022	0.0504311	-0.711905	0.476523	0.805912	-0.0553408	0.925444	-1.04075	0.302358	0.668462	0.138056	0.984446	0.867891	0.389689	0.991765
YY1	-0.0334342	0.0293411	-1.1395	0.254494	0.656085	-0.0354953	0.464456	-1.15948	0.251063	0.625013	-0.0101698	0.502229	-0.0988786	0.921632	0.993857
YY1AP1	-0.0111428	0.0299335	-0.372251	0.709706	0.910596	-0.00818426	0.474895	-0.259332	0.796307	0.932593	-0.0376633	0.543652	-0.398603	0.691893	0.991765
ZADH2	0.00392257	0.0214508	0.182864	0.854905	0.957843	0.00362528	0.21389	0.155612	0.876885	0.959364	0.00557845	0.186885	0.101459	0.919594	0.993482
ZBBX	-0.017814	0.0133638	-1.333	0.182531	0.57835	-0.00421779	0.10217	-0.256922	0.798161	0.932802	-0.0445223	0.0496739	-1.93499	0.0586928	0.991765
ZBED3	-0.0106525	0.0138601	-0.768574	0.442146	0.787599	-0.0151367	0.120491	-1.03952	0.302924	0.669329	0.0325731	0.121997	0.720494	0.474596	0.991765
ZBED4	-0.00525573	0.0239209	-0.219712	0.826095	0.950868	0.00356235	0.26628	0.140299	0.888915	0.96386	-0.0748572	0.341831	-1.04937	0.299083	0.991765
ZBED5	0.00321679	0.0318365	0.101041	0.919518	0.979654	0.0069338	0.520833	0.201934	0.840682	0.946136	-0.019552	0.474813	-0.230068	0.818984	0.991765
ZBED5-AS1	-0.00900961	0.00922583	-0.976563	0.328785	0.709583	-0.00877543	0.0448425	-0.915689	0.363662	0.717783	-0.011973	0.0901764	-0.351202	0.726921	0.991765
ZBED8	0.017523	0.0113359	1.54579	0.122154	0.489889	0.017894	0.0676083	1.51389	0.135543	0.490131	0.0132692	0.0947222	0.331525	0.741642	0.991765
ZBED9	-0.000512611	0.00892893	-0.0574101	0.954218	0.989083	0.0001957	0.0494289	0.0206644	0.983585	0.995364	-0.00618074	0.0471857	-0.230709	0.818488	0.991765
ZBTB1	0.0694249	0.0419394	1.65536	0.0978511	0.448895	0.0748812	0.575624	1.58901	0.117859	0.468532	0.0486426	0.500469	0.528899	0.59923	0.991765
ZBTB10	-0.0258336	0.0150654	-1.71476	0.0863898	0.426364	-0.0222879	0.145825	-1.44566	0.153711	0.513435	-0.100913	0.220926	-1.42245	0.161143	0.991765
ZBTB11	-0.0226841	0.0249869	-0.90784	0.363963	0.730835	-0.00984881	0.329269	-0.362189	0.718541	0.901846	-0.0923189	0.304424	-1.45758	0.151247	0.991765
ZBTB16	0.00413921	0.0511784	0.0808781	0.935539	0.983527	0.0199014	0.959311	0.356278	0.722948	0.903252	-0.0782613	0.874884	-0.612767	0.542825	0.991765
ZBTB17	-0.0129051	0.0104074	-1.23999	0.214981	0.612187	-0.00979377	0.0930804	-0.902156	0.370745	0.721753	-0.0482404	0.105621	-1.31859	0.193352	0.991765
ZBTB18	-0.032609	0.0204125	-1.5975	0.110153	0.470167	-0.036268	0.222047	-1.6915	0.0961655	0.431904	0.00279401	0.179981	0.0418929	0.966754	0.99581
ZBTB2	-0.014669	0.0120619	-1.21614	0.22393	0.624829	-0.0200962	0.0654013	-1.53183	0.131402	0.484058	0.0149924	0.0784164	0.488834	0.62711	0.991765
ZBTB20	-0.105399	0.0525775	-2.00464	0.045002	0.326491	-0.125	1.1547	-2.19402	0.0322969	0.284252	0.00712898	1.03474	0.0522243	0.958559	0.995232
ZBTB21	-0.0318917	0.0315722	-1.01012	0.312438	0.698945	-0.0537553	0.23	-1.54061	0.130342	0.483541	0.066875	0.265015	0.901762	0.371533	0.991765
ZBTB24	-0.00846188	0.01085	-0.7799	0.43545	0.783262	-0.00155911	0.0616946	-0.132526	0.895033	0.965283	-0.0477482	0.073454	-1.70126	0.0951438	0.991765
ZBTB25	0.0167721	0.0217341	0.771696	0.440295	0.786218	0.0126826	0.318721	0.556978	0.579708	0.836097	0.0586533	0.319261	0.804902	0.42471	0.991765
ZBTB26	-0.0278177	0.0178279	-1.56034	0.118678	0.483448	-0.0348104	0.159479	-1.8132	0.0750303	0.387233	0.0159851	0.138345	0.332678	0.740776	0.991765
ZBTB34	-0.0242728	0.0162003	-1.49829	0.134058	0.509334	-0.027214	0.165879	-1.54033	0.128976	0.481722	-0.00873968	0.135481	-0.215256	0.830449	0.991765
ZBTB37	0.00101156	0.0197332	0.051262	0.959117	0.990223	0.00610274	0.191526	0.289391	0.773325	0.923764	-0.0348291	0.177307	-0.622478	0.536473	0.991765
ZBTB38	0.0524825	0.0529928	0.99037	0.321993	0.705509	0.0762967	1.17414	1.33729	0.186404	0.553351	-0.0971811	1.20085	-0.679456	0.500002	0.991765
ZBTB4	-0.0339877	0.0334711	-1.01544	0.309898	0.697316	-0.0273837	0.624236	-0.779424	0.438932	0.762002	-0.0988718	0.621252	-0.897825	0.373608	0.991765
ZBTB40	-0.00773533	0.0215302	-0.359279	0.719386	0.913028	-0.0315236	0.223813	-1.34017	0.185473	0.552877	0.115135	0.202893	2.15371	0.0361388	0.991765
ZBTB41	-0.00259832	0.021216	-0.12247	0.902527	0.974405	-0.0160902	0.266514	-0.735169	0.46523	0.775227	0.207546	0.243684	2.4028	0.0204834	0.991765
ZBTB43	-0.0828279	0.0329752	-2.51183	0.0120108	0.18452	-0.0725037	0.492839	-2.07187	0.0427815	0.311497	-0.164627	0.519699	-1.67131	0.100947	0.991765
ZBTB44	-0.0358235	0.0325206	-1.10156	0.270652	0.671002	-0.0509072	0.466193	-1.48778	0.142284	0.499168	0.105086	0.494679	1.00482	0.319852	0.991765
ZBTB46	0.0452942	0.0203747	2.22306	0.0262117	0.259867	0.0517968	0.212623	2.43189	0.0181628	0.221409	-0.0247826	0.31052	-0.354442	0.724508	0.991765
ZBTB48	-0.0149682	0.0131953	-1.13436	0.256642	0.657983	-0.0219597	0.0941909	-1.5843	0.11862	0.469281	0.052635	0.114847	1.2212	0.227772	0.991765
ZBTB49	-0.0129248	0.0156973	-0.823375	0.410295	0.766259	-0.0152733	0.119927	-0.906359	0.368535	0.719464	0.00248265	0.123063	0.0575194	0.954362	0.994845
ZBTB5	-0.0169459	0.0125532	-1.34992	0.177041	0.570224	-0.0178779	0.097543	-1.3436	0.184365	0.551972	-0.00940014	0.111656	-0.248282	0.804939	0.991765
ZBTB6	-0.0290495	0.0109181	-2.66068	0.00779822	0.155025	-0.0304811	0.0682002	-2.66062	0.010096	0.181549	-0.0148816	0.0649162	-0.412915	0.681555	0.991765
ZBTB7A	-0.0110811	0.0316604	-0.35	0.726339	0.9151	-0.0139941	0.62457	-0.4226	0.674166	0.87923	0.0199221	0.679991	0.184411	0.854442	0.991765
ZBTB7C	0.0157222	0.0422951	0.371727	0.710096	0.910596	0.0195326	0.546842	0.411117	0.682651	0.883791	0.00117061	0.441274	0.012608	0.989991	0.999134
ZBTB8A	0.00297482	0.0061793	0.481417	0.63022	0.876985	0.00436939	0.0233221	0.691797	0.491854	0.790633	-0.0282023	0.0372955	-0.944375	0.35022	0.991765
ZBTB8OS	0.00641501	0.0413681	0.155071	0.876765	0.965487	0.0198628	0.812379	0.441215	0.660715	0.874998	-0.0665655	0.698674	-0.634718	0.528524	0.991765
ZC2HC1A	-0.042692	0.0350592	-1.21771	0.223334	0.624275	-0.0596682	0.613615	-1.60677	0.113593	0.463177	0.096508	0.567404	0.907559	0.368491	0.991765
ZC2HC1C	0.00269697	0.00875328	0.308109	0.757999	0.928704	0.00471043	0.051486	0.525726	0.601104	0.848255	-0.0394632	0.0900092	-0.962525	0.340446	0.991765
ZC3H12B	0.00306599	0.0254022	0.120698	0.90393	0.974432	0.00945677	0.371026	0.352146	0.726019	0.903984	-0.0512621	0.340293	-0.654698	0.515681	0.991765
ZC3H12C	-0.0594429	0.049561	-1.19939	0.230377	0.630144	-0.0688558	1.03757	-1.31114	0.195031	0.564441	0.0172119	1.03577	0.11485	0.909027	0.992717
ZC3H13	-0.0454657	0.038722	-1.17416	0.240332	0.642493	-0.0531137	0.950008	-1.29858	0.199282	0.568339	0.0206164	1.00329	0.171476	0.864545	0.991765
ZC3H14	-0.035405	0.042984	-0.823679	0.410122	0.766254	-0.0280701	0.780167	-0.607536	0.545892	0.818499	-0.0826062	0.794772	-0.704793	0.484229	0.991765
ZC3H15	-0.0366959	0.0368319	-0.996306	0.319101	0.702555	-0.0295938	0.49601	-0.761573	0.449433	0.766022	-0.0995	0.568638	-0.861062	0.393339	0.991765
ZC3H18	-0.0114411	0.020972	-0.545542	0.585381	0.853948	-0.0158382	0.237247	-0.711229	0.479823	0.784943	0.0230495	0.230181	0.36957	0.713273	0.991765
ZC3H3	0.00931531	0.0161767	0.575847	0.564718	0.845869	0.0096621	0.194002	0.56704	0.572898	0.832911	0.00614894	0.146835	0.119424	0.905421	0.992717
ZC3H4	-0.0467332	0.0166316	-2.8099	0.00495573	0.127875	-0.0503335	0.144492	-2.90303	0.00523613	0.140392	-0.00524418	0.209259	-0.0890991	0.929361	0.993857
ZC3H6	-0.0484877	0.0447781	-1.08284	0.278878	0.676298	-0.0603659	0.715028	-1.26307	0.211672	0.583646	0.0368461	0.726558	0.287634	0.774823	0.991765
ZC3H7A	-0.0147053	0.0295489	-0.497661	0.618723	0.870966	-0.00888323	0.461358	-0.279561	0.780819	0.926373	-0.0519336	0.474411	-0.646336	0.521035	0.991765
ZC3H7B	-0.00803303	0.0271203	-0.2962	0.767078	0.932209	-0.00477392	0.336993	-0.167919	0.867237	0.956719	-0.0409835	0.418883	-0.453369	0.652257	0.991765
ZC3H8	-0.0857741	0.0408997	-2.09718	0.0359777	0.298464	-0.0590581	0.771518	-1.33474	0.187234	0.554405	-0.242576	0.837538	-2.26294	0.0280415	0.991765
ZC3HC1	-0.0142216	0.0163564	-0.86948	0.384585	0.749317	-0.0184961	0.17623	-1.09525	0.277982	0.648255	0.0505401	0.245837	0.768874	0.445607	0.991765
ZC4H2	0.0112022	0.025717	0.435596	0.66313	0.891682	0.0100196	0.358494	0.367854	0.714335	0.900556	0.0209146	0.34885	0.267947	0.78985	0.991765
ZCCHC10	-0.0221998	0.0172932	-1.28373	0.199237	0.599614	-0.0297486	0.194495	-1.68523	0.097374	0.435301	0.157587	0.186046	1.82926	0.0752301	0.991765
ZCCHC14	0.0885288	0.0360532	2.4555	0.0140688	0.197175	0.0989965	0.712513	2.60297	0.011742	0.189512	-0.00427687	0.659922	-0.0377671	0.970025	0.996381
ZCCHC17	-0.0350178	0.0357035	-0.980796	0.326694	0.708603	-0.044435	0.450906	-1.17851	0.243456	0.61724	0.0467111	0.589833	0.420534	0.675908	0.991765
ZCCHC2	0.0480651	0.0296621	1.62042	0.105142	0.463065	0.0690818	0.431309	2.17126	0.0340601	0.28977	-0.0915454	0.348281	-1.11637	0.269634	0.991765
ZCCHC24	0.00543561	0.00574817	0.945624	0.34434	0.718049	0.00679659	0.0181156	1.12788	0.264065	0.635313	-0.00831108	0.0272047	-0.433965	0.666192	0.991765
ZCCHC3	-0.00818799	0.0142354	-0.575185	0.565166	0.84598	-0.00681592	0.115816	-0.448255	0.655657	0.874064	-0.017924	0.106015	-0.442521	0.660032	0.991765
ZCCHC4	-0.0213188	0.0122704	-1.73742	0.0823139	0.416437	-0.0277072	0.111338	-2.15979	0.0349796	0.292069	0.0473285	0.119748	1.12545	0.265803	0.991765
ZCCHC7	-0.0488962	0.0495586	-0.986635	0.323822	0.706741	-0.0458152	1.72597	-0.881144	0.381915	0.727397	-0.079477	1.51854	-0.485177	0.629683	0.991765
ZCCHC8	0.0594435	0.0326767	1.81914	0.0688902	0.383407	0.0519072	0.455593	1.49989	0.139124	0.494907	0.121392	0.513341	1.22345	0.22693	0.991765
ZCCHC9	-0.0248708	0.0223149	-1.11453	0.26505	0.665072	-0.0200659	0.230883	-0.809504	0.421569	0.753193	-0.0454112	0.136154	-0.886053	0.379856	0.991765
ZCRB1	-0.00481815	0.0260991	-0.18461	0.853535	0.957843	-0.0192218	0.128207	-0.650897	0.51882	0.805305	0.0465682	0.123553	0.834873	0.408285	0.991765
ZCWPW1	0.00256934	0.013951	0.184169	0.853881	0.957843	7.66604e-05	0.0913345	0.0053469	0.995752	0.999211	0.0469532	0.141685	0.776098	0.441777	0.991765
ZDBF2	0.0233662	0.0344302	0.678652	0.497358	0.813414	0.0432915	0.613552	1.17355	0.245423	0.618696	-0.111312	0.622526	-1.16064	0.251335	0.991765
ZDHHC1	0.0200724	0.0122418	1.63967	0.101074	0.454365	0.0321527	0.102906	2.48677	0.0158222	0.210162	-0.0845054	0.0815003	-2.22137	0.0309112	0.991765
ZDHHC11	0.0277517	0.0228943	1.21217	0.225448	0.625788	0.0336104	0.165843	1.41699	0.162292	0.525189	-0.0520763	0.202448	-0.594784	0.555416	0.991765
ZDHHC11B	-0.0543469	0.0537179	-1.01171	0.311677	0.69894	-0.0317878	0.500469	-0.533292	0.596627	0.846215	-0.151891	0.667125	-1.22545	0.226181	0.991765
ZDHHC13	0.0306625	0.0253329	1.21038	0.226132	0.625846	0.0350157	0.336903	1.3225	0.191247	0.5588	-0.0164734	0.380488	-0.189079	0.850801	0.991765
ZDHHC14	0.134896	0.0607397	2.2209	0.026358	0.26	0.149428	2.01499	2.31982	0.0239298	0.248012	0.0183011	1.95867	0.100302	0.920508	0.993857
ZDHHC15	0.0168555	0.0215497	0.782169	0.434115	0.782708	0.0223551	0.212724	0.985271	0.328627	0.691526	-0.0338031	0.246029	-0.490879	0.625673	0.991765
ZDHHC16	0.00231308	0.0167838	0.137816	0.890385	0.969869	-0.00785498	0.133245	-0.43876	0.662483	0.875012	0.0761151	0.120094	1.57811	0.120885	0.991765
ZDHHC17	0.0208375	0.0443944	0.469373	0.638803	0.881081	0.0326003	0.932741	0.695676	0.489439	0.788881	-0.0821393	0.892468	-0.59241	0.556262	0.991765
ZDHHC18	0.00752285	0.0234323	0.321046	0.748175	0.926098	0.000773818	0.292527	0.031394	0.975064	0.993024	0.0708871	0.322511	0.938584	0.352484	0.991765
ZDHHC2	-0.0233472	0.0231458	-1.0087	0.313118	0.699186	-0.0300819	0.27116	-1.22908	0.224058	0.598748	0.0336454	0.25297	0.472553	0.638601	0.991765
ZDHHC20	0.0409587	0.0361278	1.13372	0.256913	0.658383	0.0459549	0.888573	1.23158	0.223128	0.597697	-0.0339114	1.03955	-0.234771	0.815351	0.991765
ZDHHC21	-0.0724605	0.0495987	-1.46094	0.144033	0.525784	-0.0732279	1.02141	-1.3639	0.177926	0.545821	-0.0679934	0.949789	-0.524897	0.601989	0.991765
ZDHHC22	-0.0410328	0.0201592	-2.03544	0.041807	0.316175	-0.0388373	0.212821	-1.82394	0.0733692	0.383471	-0.0600167	0.206808	-0.958547	0.342427	0.991765
ZDHHC23	-0.0104402	0.0125512	-0.83181	0.405516	0.764937	-0.01311	0.0853195	-0.958834	0.341664	0.701998	0.00385812	0.0767355	0.121931	0.903445	0.992717
ZDHHC24	-0.00714725	0.0128623	-0.555674	0.578434	0.851657	-0.0010335	0.0914419	-0.0768433	0.939015	0.979621	-0.0726175	0.154405	-1.64994	0.105263	0.991765
ZDHHC3	-0.0340688	0.0200748	-1.69709	0.089679	0.433051	-0.0334831	0.196568	-1.58804	0.117771	0.468532	-0.0397478	0.211265	-0.605391	0.547674	0.991765
ZDHHC4	-0.00658984	0.00965767	-0.682343	0.495022	0.812723	-0.00841124	0.0643436	-0.814275	0.418853	0.751276	0.00605708	0.0530262	0.222528	0.824815	0.991765
ZDHHC5	-0.0096586	0.0207368	-0.465772	0.641379	0.882737	-0.0167329	0.229062	-0.780603	0.438244	0.761327	0.0935172	0.237435	1.14236	0.25915	0.991765
ZDHHC6	-0.0126695	0.0152009	-0.833471	0.404579	0.764201	-0.0195106	0.161424	-1.22432	0.225832	0.601179	0.0564046	0.206196	1.1139	0.270681	0.991765
ZDHHC7	-0.0314277	0.0170295	-1.84548	0.0649676	0.376209	-0.0294753	0.172454	-1.59632	0.115909	0.467593	-0.0425446	0.15156	-0.965612	0.338914	0.991765
ZDHHC8	-0.00244759	0.0202272	-0.121005	0.903687	0.974432	0.00938848	0.230967	0.431351	0.667829	0.877155	-0.0774225	0.177188	-1.41335	0.163787	0.991765
ZDHHC9	0.002057	0.0149544	0.137552	0.890594	0.969869	0.00285429	0.145756	0.183039	0.855412	0.953003	-0.00706941	0.127888	-0.133994	0.893972	0.992105
ZEB1	-0.0785275	0.0578298	-1.35791	0.174493	0.567877	-0.117144	1.88319	-1.88998	0.0638148	0.363804	0.181074	1.79276	1.12675	0.265261	0.991765
ZEB1-AS1	-0.0315037	0.0324875	-0.969715	0.332189	0.712097	-0.0284905	0.274426	-0.792234	0.432048	0.756706	-0.0448751	0.358314	-0.592356	0.556298	0.991765
ZEB2	-0.032665	0.0631903	-0.516932	0.605204	0.86355	-0.0690103	3.14611	-1.05542	0.295655	0.662603	0.481283	3.01576	1.95739	0.0559299	0.991765
ZER1	0.0101626	0.0388879	0.26133	0.793838	0.939236	0.0197545	0.842138	0.479731	0.633242	0.863207	-0.0689386	0.700299	-0.582982	0.562542	0.991765
ZFAND1	-0.0568268	0.0307175	-1.84998	0.0643158	0.374961	-0.0669734	0.402805	-2.04797	0.0451483	0.321002	0.0192266	0.457954	0.214745	0.830845	0.991765
ZFAND2A	-0.00962548	0.0135931	-0.708115	0.478874	0.806886	-0.028952	0.0599381	-1.91738	0.0614623	0.359989	0.0729763	0.0678999	2.33772	0.0234699	0.991765
ZFAND2B	-0.0253977	0.0200152	-1.26892	0.204469	0.602454	-0.0271489	0.207854	-1.30585	0.196812	0.564889	-0.00321273	0.245573	-0.0434164	0.965544	0.99581
ZFAND3	-0.00865737	0.0447714	-0.193368	0.84667	0.956105	0.00369647	2.20787	0.0800142	0.936504	0.978714	-0.199508	2.24308	-1.09874	0.277176	0.991765
ZFAND4	-0.0366633	0.0281557	-1.30216	0.19286	0.590597	-0.0244401	0.336989	-0.792089	0.43157	0.75662	-0.0974889	0.357358	-1.41637	0.162907	0.991765
ZFAND5	-0.00698363	0.0355051	-0.196694	0.844067	0.954949	-0.0176405	0.492247	-0.462731	0.645307	0.868734	0.0627281	0.389569	0.643342	0.52296	0.991765
ZFAND6	0.00231471	0.0216358	0.106985	0.914801	0.97838	-0.00518841	0.266231	-0.231247	0.817945	0.938802	0.101826	0.307366	1.24619	0.218536	0.991765
ZFAS1	0.022998	0.0213198	1.07871	0.280716	0.676599	0.0066142	0.171515	0.268668	0.789232	0.930554	0.0721425	0.14229	1.692	0.0969083	0.991765
ZFAT	0.052695	0.0204927	2.57141	0.0101286	0.172799	0.0460824	0.220529	2.14243	0.036413	0.296121	0.117722	0.234006	1.74529	0.0871147	0.991765
ZFC3H1	0.105822	0.0318839	3.31897	0.000903514	0.0599746	0.101844	0.690004	3.08664	0.00311478	0.109815	0.161922	0.656841	1.3068	0.197295	0.991765
ZFHX2	-0.038672	0.0271688	-1.4234	0.154621	0.538887	-0.0400754	0.406262	-1.41754	0.161732	0.524697	-0.021721	0.490861	-0.221064	0.825948	0.991765
ZFHX3	-0.0150114	0.0298291	-0.503247	0.61479	0.868922	-0.00765902	0.44027	-0.243615	0.808398	0.937184	-0.0813352	0.469952	-0.861369	0.393172	0.991765
ZFHX4	-0.000118998	0.00668918	-0.0177897	0.985807	0.996069	-0.00213075	0.0217017	-0.295025	0.769039	0.921952	0.0120189	0.0199306	0.677494	0.501234	0.991765
ZFP1	-0.0232344	0.0191027	-1.21629	0.223874	0.624829	-0.0197488	0.0933705	-0.93937	0.352596	0.709613	-0.0397376	0.135371	-0.868669	0.389204	0.991765
ZFP14	0.0464857	0.0300841	1.54519	0.1223	0.489964	0.0437252	0.480491	1.37711	0.173827	0.540046	0.0707161	0.437314	0.751728	0.45576	0.991765
ZFP2	-0.0132791	0.0177458	-0.748293	0.454284	0.793914	-0.00864479	0.188205	-0.469428	0.640542	0.866627	-0.0735372	0.208516	-1.1074	0.273452	0.991765
ZFP28	0.00515236	0.013022	0.395665	0.692352	0.904329	0.00473981	0.0909713	0.329966	0.742627	0.910311	0.00705513	0.071566	0.228696	0.820043	0.991765
ZFP3	0.00889759	0.00993403	0.895668	0.37043	0.735458	0.00842308	0.0730244	0.82071	0.415207	0.748513	0.0159418	0.102419	0.403146	0.68857	0.991765
ZFP30	-0.0110873	0.026102	-0.424767	0.671006	0.892768	-0.0111275	0.360647	-0.409008	0.684056	0.884124	-0.0106215	0.458234	-0.11475	0.909105	0.992717
ZFP36L1	0.00951638	0.00676985	1.4057	0.159813	0.546864	0.0131131	0.0320049	1.54547	0.12773	0.479875	0.00321568	0.00385716	0.286343	0.775806	0.991765
ZFP37	0.00795893	0.0112109	0.709927	0.477749	0.806726	0.0156294	0.0755866	1.28771	0.203016	0.572766	-0.0366068	0.0694209	-1.25126	0.216698	0.991765
ZFP62	-0.0157613	0.0141135	-1.11676	0.264098	0.664125	-0.0206567	0.108657	-1.41885	0.161351	0.523903	0.0606102	0.116528	1.05402	0.298059	0.991765
ZFP64	-0.0547932	0.0273609	-2.00261	0.0452195	0.326536	-0.0550088	0.343404	-1.91478	0.0605095	0.358728	-0.0526896	0.36487	-0.587083	0.559806	0.991765
ZFP69B	0.0128181	0.0106718	1.20112	0.229706	0.629444	0.0106683	0.0655939	0.988125	0.327239	0.690751	0.104298	0.0257456	1.48092	0.149284	0.991765
ZFP82	0.0035241	0.0221505	0.159098	0.873592	0.964731	0.00317755	0.305635	0.137168	0.891378	0.96422	0.00722138	0.32496	0.0954374	0.924351	0.993857
ZFP90	-0.009341	0.0335937	-0.278058	0.780968	0.935601	-0.0019802	0.681787	-0.0555902	0.955861	0.985963	-0.0685304	0.645932	-0.678443	0.500638	0.991765
ZFPL1	0.0140656	0.0115739	1.21529	0.224255	0.624829	0.0167816	0.0803364	1.37682	0.173914	0.540046	-0.0108408	0.068292	-0.293704	0.770275	0.991765
ZFPM1	-0.0223598	0.017493	-1.27822	0.201173	0.600556	-0.0118142	0.153577	-0.638808	0.525489	0.809179	-0.111929	0.217118	-2.07666	0.0430239	0.991765
ZFPM2	-0.0151449	0.0246759	-0.613754	0.539378	0.834082	-0.0137657	0.287135	-0.436271	0.66431	0.875878	-0.0173168	0.105114	-0.437357	0.663747	0.991765
ZFR	0.0185598	0.038934	0.476699	0.633577	0.878803	0.0208716	0.962445	0.51226	0.610435	0.851726	-0.00573764	0.984189	-0.0434373	0.965527	0.99581
ZFR2	-0.00334621	0.0380033	-0.0880507	0.929836	0.982042	-0.00512006	0.77971	-0.129031	0.897784	0.966019	0.0163134	0.760235	0.123491	0.902217	0.992438
ZFX	-0.0271228	0.0313726	-0.864537	0.387293	0.751171	-0.0234263	0.40193	-0.696964	0.488639	0.788881	-0.0521252	0.428844	-0.596295	0.553685	0.991765
ZFY	0.00877543	0.0179808	0.488043	0.625519	0.874558	0.0147174	0.126734	0.779423	0.439009	0.762002	-0.0490255	0.150189	-0.832458	0.40929	0.991765
ZFYVE1	0.001332	0.0194264	0.0685664	0.945335	0.986927	-0.00531281	0.174994	-0.257578	0.797654	0.932681	0.0535237	0.183497	0.925916	0.358964	0.991765
ZFYVE16	-0.0475423	0.0342791	-1.38692	0.165467	0.555098	-0.0466795	0.697457	-1.30251	0.197946	0.56607	-0.0568156	0.642819	-0.483557	0.630824	0.991765
ZFYVE19	0.00978231	0.013653	0.716495	0.473686	0.804671	0.00783765	0.102348	0.53765	0.592897	0.844199	0.02367	0.0871208	0.607601	0.546219	0.991765
ZFYVE21	0.0282324	0.0155075	1.82056	0.0686737	0.383028	0.0349558	0.123109	2.10844	0.0393699	0.302902	-0.0187957	0.088944	-0.428663	0.670125	0.991765
ZFYVE26	-0.0151071	0.017537	-0.86144	0.388996	0.752328	-0.0121015	0.192656	-0.666536	0.507739	0.799378	-0.056964	0.191335	-0.840755	0.404514	0.991765
ZFYVE27	-0.0347538	0.026255	-1.3237	0.185602	0.582255	-0.0445573	0.332136	-1.57631	0.120451	0.470884	0.0268545	0.318156	0.378975	0.706321	0.991765
ZFYVE28	0.0988797	0.0490212	2.01708	0.0436872	0.323122	0.140807	1.05662	2.66293	0.0100345	0.181549	-0.15759	0.984201	-1.20502	0.233902	0.991765
ZFYVE9	0.0680212	0.045003	1.51148	0.130666	0.503626	0.059593	1.39509	1.27293	0.208175	0.578147	0.170583	1.2062	1.04453	0.301295	0.991765
ZGLP1	0.00902191	0.0120067	0.751404	0.452409	0.793584	0.0153653	0.0887286	1.07916	0.285031	0.654538	-0.00659273	0.0369264	-0.295124	0.769128	0.991765
ZGRF1	0.00529968	0.0164822	0.321539	0.747802	0.925866	0.0205106	0.175716	1.1895	0.23914	0.613488	-0.155757	0.18535	-2.77602	0.00773717	0.991765
ZHX2	0.0103637	0.0165128	0.627613	0.530257	0.830775	0.0069754	0.1246	0.382975	0.703162	0.89427	0.0260051	0.10546	0.664522	0.509428	0.991765
ZHX3	-0.0992964	0.0476327	-2.08463	0.0371031	0.303597	-0.0882879	1.10543	-1.73691	0.0877681	0.413342	-0.178621	1.11111	-1.30909	0.196526	0.991765
ZIC1	0.00413284	0.00512373	0.806609	0.419892	0.772952	0.00360187	0.0190063	0.660805	0.511381	0.80153	0.00816411	0.0106456	0.543589	0.589154	0.991765
ZIM2	-0.0456491	0.0336692	-1.35581	0.175159	0.568653	-0.0356364	0.290667	-0.961067	0.341243	0.701875	-0.0926848	0.316217	-1.15327	0.254318	0.991765
ZKSCAN1	-0.00658308	0.0572118	-0.115065	0.908394	0.975939	-0.00290799	1.05601	-0.0461892	0.963332	0.989363	-0.0240027	1.01694	-0.175114	0.861701	0.991765
ZKSCAN2	-0.0248447	0.0222947	-1.11438	0.265117	0.665095	-0.0333075	0.0780012	-1.20443	0.235766	0.610539	-0.00913109	0.0930024	-0.242316	0.809533	0.991765
ZKSCAN3	0.00105062	0.010348	0.101529	0.919131	0.979654	0.00275587	0.069132	0.255902	0.798942	0.933102	-0.0194743	0.092536	-0.521231	0.604521	0.991765
ZKSCAN4	0.00753705	0.00888639	0.848156	0.396351	0.757935	0.00639912	0.037728	0.709472	0.480904	0.785537	0.0452249	0.0259253	0.871264	0.390663	0.991765
ZKSCAN5	-0.00883778	0.0152052	-0.581236	0.561082	0.844104	-0.0131302	0.161259	-0.768093	0.445581	0.764053	0.00742376	0.103707	0.22312	0.824357	0.991765
ZKSCAN7	0.0084411	0.0101529	0.831395	0.40575	0.765048	0.00573474	0.0772188	0.55867	0.578561	0.835815	0.130364	0.0480132	1.89212	0.0683678	0.991765
ZKSCAN8	-0.0412664	0.0132932	-3.10433	0.00190712	0.0884629	-0.0437384	0.146463	-3.11383	0.00287969	0.106095	-0.0200568	0.140755	-0.487468	0.628071	0.991765
ZMAT1	-0.0550171	0.0277168	-1.98497	0.0471478	0.332249	-0.0677152	0.40613	-2.29288	0.0255392	0.257497	0.0388094	0.359447	0.483436	0.63091	0.991765
ZMAT2	-0.00623519	0.0148467	-0.419971	0.674507	0.895151	-0.0039301	0.152081	-0.251277	0.802497	0.934416	-0.0272307	0.0768856	-0.576884	0.567312	0.991765
ZMAT3	-0.027225	0.0247914	-1.09817	0.272132	0.671752	-0.0360339	0.324559	-1.38045	0.172802	0.539924	0.0538758	0.435534	0.680222	0.499521	0.991765
ZMAT4	0.00383392	0.0114477	0.334907	0.737696	0.920336	0.00409307	0.0882272	0.350021	0.727605	0.904098	-0.00213017	0.0284878	-0.0379718	0.969967	0.996381
ZMAT5	0.0137757	0.0104339	1.32028	0.18674	0.58332	0.0148086	0.0716993	1.35115	0.181949	0.550049	0.00378466	0.0743082	0.111031	0.912039	0.993397
ZMIZ1	0.0194779	0.0173958	1.11969	0.262846	0.66239	0.029444	0.153542	1.58496	0.118471	0.469057	-0.0514899	0.141326	-1.03867	0.303987	0.991765
ZMIZ1-AS1	-0.0185871	0.0133164	-1.39581	0.162773	0.550843	-0.0189544	0.0805996	-1.3834	0.171899	0.538443	-0.0123239	0.147506	-0.21781	0.828478	0.991765
ZMIZ2	-0.0334318	0.0194153	-1.72193	0.0850825	0.423258	-0.0268544	0.201409	-1.33746	0.186348	0.553351	-0.128089	0.219397	-1.68163	0.0991908	0.991765
ZMPSTE24	-0.02701	0.0150717	-1.7921	0.0731174	0.394674	-0.0296832	0.141045	-1.83351	0.0719139	0.381735	-0.00962837	0.125005	-0.233236	0.816536	0.991765
ZMYM1	-0.00633451	0.0153907	-0.411579	0.680648	0.898478	-0.00700448	0.161199	-0.438598	0.662599	0.875012	0.0023992	0.170596	0.0416087	0.966977	0.99581
ZMYM2	-0.00294809	0.0446254	-0.066063	0.947328	0.987601	-0.0108552	1.31878	-0.23186	0.817472	0.938802	0.0755895	1.32022	0.512294	0.610715	0.991765
ZMYM3	-0.00101406	0.0233174	-0.0434894	0.965311	0.991075	-0.000900599	0.22389	-0.0367359	0.970823	0.991557	-0.00209047	0.241354	-0.0276844	0.978025	0.997268
ZMYM4	-0.0045723	0.0435676	-0.104947	0.916418	0.978605	-0.0394851	1.26634	-0.8605	0.393094	0.733742	0.314925	1.26129	2.26873	0.0276613	0.991765
ZMYM4-AS1	-0.0092311	0.0102133	-0.903833	0.366084	0.731729	-0.00896682	0.0399699	-0.859515	0.393877	0.733968	-0.0153246	0.125831	-0.30592	0.760947	0.991765
ZMYM5	0.00107662	0.0262572	0.0410028	0.967294	0.991679	-0.00679378	0.434465	-0.247245	0.805601	0.935993	0.0837995	0.410288	0.940684	0.351417	0.991765
ZMYND11	0.0325297	0.043673	0.744847	0.456364	0.794815	0.0301101	1.16781	0.644595	0.521758	0.806613	0.0493326	1.01018	0.400761	0.690314	0.991765
ZMYND19	0.00710742	0.00904963	0.785383	0.432229	0.780526	0.0110641	0.071859	1.19961	0.235219	0.610539	-0.0951413	0.0656851	-2.02923	0.0499702	0.991765
ZMYND8	0.0447714	0.0615234	0.727712	0.46679	0.800622	0.0233571	1.82803	0.352637	0.725652	0.903984	0.179411	1.75223	1.08025	0.285247	0.991765
ZNF100	-0.0111023	0.0143562	-0.773349	0.439316	0.785396	-0.00939545	0.108406	-0.593064	0.555468	0.823541	-0.0189413	0.10782	-0.557912	0.579409	0.991765
ZNF101	-0.00726945	0.00979966	-0.741807	0.458204	0.795709	-0.00847135	0.0472678	-0.799931	0.427114	0.755322	-0.00010791	0.0460333	-0.00417438	0.996686	0.999945
ZNF106	-0.0596943	0.0394186	-1.51437	0.129932	0.502754	-0.0798345	0.682106	-1.91356	0.0606681	0.358728	0.107873	0.692686	0.8964	0.374361	0.991765
ZNF107	0.0132987	0.0126601	1.05044	0.293516	0.685148	0.0176187	0.108425	1.35049	0.18216	0.550049	-0.0564694	0.172388	-1.07708	0.286646	0.991765
ZNF117	-0.0241638	0.0175973	-1.37315	0.169706	0.561796	-0.0434563	0.0977533	-2.15109	0.0366534	0.296334	0.0365174	0.0882803	1.01923	0.313028	0.991765
ZNF12	-0.0303527	0.0193083	-1.572	0.11595	0.478807	-0.0293101	0.202215	-1.39788	0.167529	0.532152	-0.0361689	0.159043	-0.730339	0.468612	0.991765
ZNF121	-0.00907085	0.014733	-0.615682	0.538104	0.833648	-0.0137337	0.113573	-0.915497	0.363761	0.717783	0.117748	0.108292	1.50507	0.142516	0.991765
ZNF124	0.00401183	0.0230164	0.174303	0.861628	0.960398	0.00783249	0.223087	0.320821	0.749511	0.91354	-0.0265254	0.228884	-0.384308	0.702389	0.991765
ZNF131	0.0354554	0.038893	0.911616	0.361971	0.730156	0.0202646	0.949214	0.495223	0.622333	0.858284	0.17748	0.870326	1.41847	0.162293	0.991765
ZNF133	-0.074193	0.0335817	-2.20933	0.0271518	0.262453	-0.089763	0.614215	-2.49514	0.0154904	0.207913	0.0312774	0.593823	0.334046	0.73975	0.991765
ZNF134	-0.040551	0.0191335	-2.11936	0.0340597	0.293574	-0.0404611	0.0860535	-1.90383	0.0637515	0.363629	-0.0409352	0.0842035	-0.931254	0.356604	0.991765
ZNF135	-0.0556608	0.0236072	-2.35779	0.0183842	0.223209	-0.068326	0.209711	-2.50296	0.0153779	0.207602	-0.0180936	0.154542	-0.384851	0.70199	0.991765
ZNF136	-0.00521394	0.0138766	-0.375735	0.707114	0.909484	-0.000142954	0.120672	-0.00964199	0.99234	0.998355	-0.0410403	0.0985097	-1.04142	0.302722	0.991765
ZNF138	0.00990204	0.0326248	0.303513	0.761499	0.930121	0.0142098	0.403654	0.412078	0.681818	0.883702	-0.02686	0.563586	-0.266639	0.790851	0.991765
ZNF14	0.0159458	0.0190897	0.835307	0.403545	0.763411	0.0200574	0.197505	0.974643	0.333827	0.695083	-0.00941333	0.191344	-0.184184	0.854619	0.991765
ZNF140	-0.0350071	0.0192583	-1.81777	0.0690989	0.383601	-0.0363373	0.152221	-1.77082	0.0819185	0.400337	-0.0251785	0.185058	-0.451395	0.653669	0.991765
ZNF141	-0.0320517	0.0231651	-1.38362	0.166476	0.55645	-0.0360393	0.261622	-1.45587	0.150878	0.512204	-0.00395584	0.234731	-0.0602032	0.952235	0.994423
ZNF142	0.00591664	0.0107762	0.549048	0.582973	0.853033	0.00888677	0.0867238	0.794113	0.430401	0.756229	-0.0319505	0.0745465	-0.7996	0.428042	0.991765
ZNF143	0.0468906	0.0157387	2.97932	0.00288892	0.105119	0.0484931	0.142472	2.88493	0.00550564	0.143619	0.0354968	0.148798	0.791962	0.432147	0.991765
ZNF146	0.00112146	0.0289654	0.0387173	0.969116	0.992137	0.0010088	0.417215	0.0325753	0.974126	0.992814	0.00190876	0.49646	0.0233151	0.981492	0.998188
ZNF148	0.00534663	0.0450988	0.118554	0.905629	0.97496	-0.014857	1.44434	-0.314377	0.754374	0.915223	0.211369	1.42157	1.40062	0.167542	0.991765
ZNF154	0.0059191	0.00898686	0.658639	0.510128	0.818862	-0.000342039	0.0824038	-0.0366717	0.970874	0.991557	0.0870839	0.0932118	2.5932	0.0124577	0.991765
ZNF155	0.0450832	0.0194	2.32388	0.0201319	0.231137	0.05067	0.199881	2.52348	0.0144124	0.203627	-0.0333068	0.20947	-0.442825	0.659921	0.991765
ZNF16	-0.00919118	0.0116405	-0.789584	0.429771	0.779034	-0.0104343	0.0837375	-0.823929	0.413391	0.74748	-0.00242006	0.0770871	-0.0818806	0.935071	0.993857
ZNF160	0.0129478	0.0206566	0.626811	0.530783	0.830997	0.00964213	0.215643	0.438361	0.662771	0.875012	0.0376401	0.215134	0.626119	0.534102	0.991765
ZNF169	0.000353681	0.0154485	0.0228942	0.981735	0.995166	-0.00235609	0.187982	-0.143457	0.886432	0.962993	0.0211608	0.156055	0.464966	0.643987	0.991765
ZNF175	0.00203009	0.0142005	0.142959	0.886323	0.968957	0.0111628	0.126803	0.732873	0.466619	0.776416	-0.0586642	0.1199	-1.49402	0.141494	0.991765
ZNF18	-0.0117452	0.012936	-0.907945	0.363907	0.730835	-0.014938	0.0867081	-1.05601	0.29539	0.662603	0.00456344	0.0846459	0.142739	0.887073	0.991765
ZNF180	-0.0310374	0.0122705	-2.52943	0.0114247	0.181075	-0.0244538	0.0956658	-1.90639	0.061611	0.360244	-0.101968	0.0892795	-2.42182	0.0191972	0.991765
ZNF181	-0.0088486	0.0108845	-0.812951	0.416246	0.770445	-0.010115	0.0753415	-0.903031	0.370284	0.721099	0.0126074	0.123699	0.273446	0.785644	0.991765
ZNF182	0.0151419	0.00977848	1.54849	0.121503	0.488729	0.0162476	0.0538811	1.55532	0.125368	0.476432	0.0073166	0.060169	0.263271	0.79343	0.991765
ZNF184	-0.00561602	0.00878625	-0.639183	0.522704	0.827568	-0.00741968	0.0570123	-0.786957	0.434545	0.758206	0.00628969	0.0439548	0.259654	0.796204	0.991765
ZNF189	-0.0172093	0.0190493	-0.90341	0.366308	0.731729	-0.0219733	0.244436	-1.06211	0.292633	0.660004	0.00933376	0.151765	0.191135	0.849198	0.991765
ZNF19	-0.00888119	0.00568609	-1.56191	0.118308	0.482848	-0.00927694	0.0155494	-1.51763	0.134596	0.48942	-0.00633955	0.00681549	-0.409237	0.684124	0.991765
ZNF195	-0.039753	0.0263874	-1.50652	0.131935	0.505087	-0.046868	0.297051	-1.62697	0.109223	0.454877	-0.0026566	0.305289	-0.0403877	0.967946	0.99581
ZNF197	-0.11955	0.0325657	-3.67104	0.000241566	0.0324429	-0.124225	0.460404	-3.61454	0.00063496	0.0619797	-0.078453	0.535664	-0.769937	0.444982	0.991765
ZNF2	0.00292754	0.0110966	0.263824	0.791915	0.93855	0.00198308	0.0759311	0.166075	0.868682	0.957564	0.00890626	0.061373	0.296446	0.768125	0.991765
ZNF200	-0.00845953	0.00788179	-1.0733	0.283136	0.678502	-0.00879372	0.0461508	-1.09177	0.279495	0.649606	-0.000917955	0.0734706	-0.023991	0.98096	0.998158
ZNF202	0.016455	0.0107308	1.53344	0.125168	0.494855	0.0198453	0.0847752	1.74029	0.0871683	0.412328	-0.00976548	0.0710544	-0.307931	0.759421	0.991765
ZNF205	-0.00367256	0.010275	-0.357426	0.720773	0.913269	-0.0055913	0.076954	-0.505165	0.615377	0.854313	0.00829252	0.0653696	0.300026	0.765409	0.991765
ZNF207	-0.0328921	0.0434267	-0.757416	0.448801	0.791643	-0.0472138	0.971616	-1.03205	0.30638	0.672796	0.0975958	0.946089	0.706762	0.483015	0.991765
ZNF208	0.0224027	0.0167046	1.34111	0.179884	0.574732	0.0350116	0.101645	1.84407	0.0710524	0.379778	-0.0208066	0.0679587	-0.591994	0.556565	0.991765
ZNF211	-0.0173866	0.0102124	-1.7025	0.088662	0.432683	-0.0209044	0.0585366	-1.94564	0.0566016	0.349593	0.01553	0.0697261	0.472524	0.638621	0.991765
ZNF212	0.00205449	0.0138359	0.14849	0.881956	0.967112	0.00884218	0.10035	0.593425	0.555228	0.823541	-0.040429	0.083125	-1.08455	0.283353	0.991765
ZNF213	-0.00860609	0.0233926	-0.367898	0.712949	0.910954	3.12176e-05	0.153254	0.00125599	0.999003	0.999628	-0.0756	0.328865	-1.09215	0.280034	0.991765
ZNF213-AS1	0.0134289	0.0208046	0.645475	0.518619	0.824509	0.0121228	0.142852	0.554175	0.581824	0.837096	0.0257977	0.162358	0.383209	0.703382	0.991765
ZNF214	0.0016243	0.00674608	0.240778	0.809727	0.943919	0.000147402	0.0357767	0.0206655	0.983584	0.995364	0.0141485	0.0303218	0.681169	0.498927	0.991765
ZNF215	-0.00441578	0.00453053	-0.974673	0.329723	0.709583	-0.00395729	0.0126643	-0.835054	0.40715	0.742938	-0.00928659	0.0140285	-0.601228	0.550421	0.991765
ZNF219	0.00164385	0.0125306	0.131186	0.895628	0.9719	0.00427578	0.0877639	0.296684	0.767779	0.921526	-0.00650945	0.0592622	-0.256622	0.79853	0.991765
ZNF22	-0.00741796	0.0159856	-0.464041	0.642618	0.882877	-0.0103359	0.11929	-0.61114	0.54352	0.816976	0.0170343	0.163409	0.347933	0.72936	0.991765
ZNF224	-0.012978	0.0218353	-0.594355	0.552274	0.840218	-0.00826804	0.283081	-0.356747	0.72259	0.903231	-0.0501848	0.248018	-0.770415	0.444701	0.991765
ZNF226	-0.0271506	0.0203688	-1.33295	0.182547	0.57835	-0.0167865	0.19662	-0.778093	0.43971	0.76227	-0.112217	0.207667	-1.81558	0.0754703	0.991765
ZNF227	-0.0165909	0.0146542	-1.13216	0.257568	0.658748	-0.0177721	0.116764	-1.12775	0.264116	0.635313	-0.00904046	0.122075	-0.2269	0.821432	0.991765
ZNF232	-0.015405	0.00920228	-1.67404	0.0941225	0.440841	-0.0148985	0.042788	-1.52325	0.133188	0.485964	-0.0193108	0.0636012	-0.710975	0.480424	0.991765
ZNF233	-0.0127499	0.0161982	-0.787119	0.431212	0.779543	-0.00924419	0.0915525	-0.531895	0.597065	0.846215	-0.035934	0.156948	-0.803997	0.425228	0.991765
ZNF234	-0.00729272	0.00798231	-0.91361	0.360922	0.728912	-0.00529608	0.048094	-0.649136	0.51884	0.805305	-0.0519871	0.0901664	-1.34679	0.184158	0.991765
ZNF235	0.0169557	0.0325706	0.520583	0.602657	0.862597	0.0429487	0.471661	1.23185	0.223028	0.597567	-0.161245	0.497443	-1.76632	0.0834848	0.991765
ZNF236	-0.0196656	0.0304602	-0.645619	0.518526	0.824474	-0.0176628	0.394128	-0.548496	0.585479	0.839245	-0.0366878	0.425585	-0.390793	0.69762	0.991765
ZNF239	-0.0347557	0.0119362	-2.9118	0.00359351	0.114339	-0.033005	0.073905	-2.61526	0.0113718	0.188	-0.0496051	0.0893414	-1.34961	0.183256	0.991765
ZNF24	-0.0460718	0.026995	-1.70668	0.0878819	0.431196	-0.034626	0.372882	-1.17749	0.243858	0.617467	-0.107395	0.281378	-1.5778	0.120958	0.991765
ZNF248	-0.0486911	0.0662019	-0.735494	0.462039	0.796884	-0.0226882	1.47345	-0.314614	0.75431	0.915223	-0.188048	1.55596	-1.1264	0.265405	0.991765
ZNF25	-0.0620572	0.0303653	-2.04368	0.0409847	0.315372	-0.0588241	0.50686	-1.84852	0.0696807	0.376899	-0.0949599	0.559291	-0.935408	0.354101	0.991765
ZNF250	0.00447851	0.0210959	0.212292	0.831879	0.953067	-0.000613464	0.252731	-0.0277802	0.977934	0.993663	0.0576622	0.279674	0.807964	0.422962	0.991765
ZNF251	-0.0275498	0.0334524	-0.823551	0.410195	0.766254	-0.0144622	0.625746	-0.411086	0.68254	0.883791	-0.151049	0.591477	-1.39771	0.168409	0.991765
ZNF253	0.0184155	0.0217784	0.845587	0.397783	0.758903	0.0240055	0.280382	1.05907	0.294004	0.661251	-0.0487503	0.365476	-0.620475	0.537781	0.991765
ZNF254	0.0200248	0.0372599	0.537437	0.590966	0.856956	0.0465121	0.740765	1.18793	0.239755	0.613954	-0.234036	0.789463	-1.92999	0.0593251	0.991765
ZNF26	-0.0450712	0.018066	-2.49481	0.0126026	0.187507	-0.0446534	0.189311	-2.34969	0.0222517	0.240876	-0.0489923	0.237086	-0.841457	0.404123	0.991765
ZNF260	-0.0145133	0.0125154	-1.15963	0.246199	0.648483	-0.0164013	0.110024	-1.26347	0.211528	0.583628	0.0103929	0.137621	0.220432	0.826438	0.991765
ZNF263	0.0140623	0.0154574	0.909749	0.362955	0.730835	0.0129066	0.13257	0.801371	0.426222	0.755322	0.0275563	0.17215	0.500715	0.618782	0.991765
ZNF264	-0.00918546	0.0224972	-0.408293	0.683059	0.899581	-0.0134843	0.270225	-0.572462	0.569245	0.831357	0.0354826	0.228016	0.467316	0.642356	0.991765
ZNF266	-0.00522115	0.0194015	-0.269111	0.787844	0.93704	0.00922975	0.158639	0.432583	0.666954	0.877155	-0.0742288	0.130885	-1.59203	0.117721	0.991765
ZNF267	-0.0159916	0.00785062	-2.03699	0.041651	0.316175	-0.0209927	0.0445671	-2.51953	0.0145584	0.203627	0.0235783	0.0450792	1.00603	0.319273	0.991765
ZNF268	-0.0188849	0.0126036	-1.49838	0.134035	0.509334	-0.0268396	0.111435	-2.00822	0.0493341	0.332644	0.045033	0.113916	1.18868	0.240214	0.991765
ZNF273	-0.0421548	0.0227639	-1.85182	0.064051	0.374705	-0.0527365	0.247865	-2.19023	0.0325852	0.285123	0.046923	0.299949	0.671669	0.504905	0.991765
ZNF274	-0.02232	0.0128945	-1.73097	0.0834567	0.41928	-0.0213761	0.0755288	-1.56198	0.123883	0.475296	-0.0297872	0.0914499	-0.773861	0.442679	0.991765
ZNF275	-0.0197274	0.00811612	-2.43064	0.015072	0.203479	-0.021422	0.0516014	-2.54389	0.0136789	0.199793	0.00241457	0.057825	0.0793235	0.937094	0.993857
ZNF276	-0.0188237	0.0197351	-0.953814	0.340178	0.717897	-0.0195277	0.23432	-0.924244	0.359229	0.714412	-0.014007	0.22424	-0.253458	0.80096	0.991765
ZNF277	0.0418195	0.0246003	1.69996	0.0891386	0.432683	0.0380813	0.386412	1.48548	0.14289	0.499721	0.0853084	0.388759	0.975629	0.333974	0.991765
ZNF28	-0.0166886	0.00769707	-2.16817	0.0301455	0.277934	-0.0175423	0.0488914	-2.2551	0.0279571	0.268358	0.0232309	0.0314768	0.436732	0.665491	0.991765
ZNF280B	-0.0223209	0.0177972	-1.25418	0.209778	0.607404	-0.0206455	0.207827	-1.10162	0.275225	0.644984	-0.0377093	0.19613	-0.663916	0.509812	0.991765
ZNF280C	0.000341891	0.0127675	0.0267782	0.978637	0.994096	0.000901773	0.121302	0.0672202	0.94664	0.981902	-0.00503961	0.121935	-0.12117	0.904045	0.992717
ZNF280D	0.0421644	0.0399565	1.05526	0.291307	0.683696	0.00859688	0.842345	0.19997	0.842211	0.946934	0.255089	0.664066	2.35593	0.0224631	0.991765
ZNF281	-0.0017993	0.019908	-0.0903811	0.927984	0.98159	-0.00724069	0.200173	-0.345968	0.730632	0.905533	0.0499315	0.161408	0.773768	0.442993	0.991765
ZNF282	-0.0267974	0.0127489	-2.10194	0.0355589	0.297596	-0.0224073	0.126246	-1.68036	0.0983229	0.437849	-0.073487	0.132099	-1.68986	0.0973199	0.991765
ZNF283	-0.0434333	0.0174256	-2.4925	0.0126849	0.187854	-0.0567457	0.201418	-3.04108	0.00354932	0.116505	0.0473398	0.168212	0.971562	0.335974	0.991765
ZNF286B	-0.0319422	0.0186273	-1.7148	0.0863812	0.426364	-0.0342811	0.0920032	-1.79621	0.0787426	0.394601	0.0150551	0.116657	0.175978	0.861485	0.991765
ZNF287	-0.00814071	0.0101439	-0.802525	0.422249	0.774131	-0.00844597	0.0776012	-0.777758	0.439906	0.762333	-0.00605058	0.0694866	-0.212931	0.832252	0.991765
ZNF292	-0.101866	0.0518735	-1.96373	0.049561	0.338715	-0.128439	1.84419	-2.36754	0.0212995	0.236216	0.181668	1.68864	1.02517	0.310246	0.991765
ZNF3	0.000591414	0.0137311	0.0430711	0.965645	0.991075	-0.00213777	0.108312	-0.142783	0.886961	0.963139	0.0150371	0.06475	0.436545	0.664372	0.991765
ZNF30	0.0254795	0.0151548	1.68128	0.0927092	0.437832	0.034806	0.149398	2.17456	0.0337989	0.289015	-0.0552823	0.135111	-1.17371	0.246105	0.991765
ZNF302	-0.0471905	0.0408654	-1.15478	0.24818	0.650701	-0.0588956	0.457328	-1.31214	0.195273	0.564441	0.00951809	0.458243	0.0963406	0.923638	0.993857
ZNF304	0.000274928	0.00805428	0.0341343	0.97277	0.992577	0.00219285	0.0512244	0.257246	0.797909	0.932756	-0.0156912	0.0455895	-0.637987	0.526411	0.991765
ZNF316	-0.0473117	0.0121221	-3.90292	9.50376e-05	0.0213636	-0.0462571	0.1148	-3.52742	0.000833203	0.0678063	-0.0535055	0.0905113	-1.68362	0.0985283	0.991765
ZNF317	0.0113191	0.0121243	0.933582	0.350519	0.721959	0.0158973	0.093298	1.24492	0.21822	0.592377	-0.0305696	0.0980123	-0.791425	0.432458	0.991765
ZNF318	-0.0316544	0.0259517	-1.21974	0.222563	0.622966	-0.0285064	0.44587	-1.05816	0.294415	0.66179	-0.0722349	0.569227	-0.746819	0.458692	0.991765
ZNF32	-0.0115164	0.015668	-0.735029	0.462322	0.796884	-0.0224387	0.131875	-1.33679	0.186565	0.553358	0.0624173	0.154222	1.42924	0.15919	0.991765
ZNF322	-0.0125682	0.0154401	-0.813998	0.415646	0.770209	-0.0137058	0.13075	-0.85161	0.39797	0.736924	0.000583806	0.173364	0.0106686	0.991531	0.999134
ZNF324	-0.00323416	0.0131561	-0.24583	0.805814	0.942494	-0.00650645	0.124431	-0.465545	0.643303	0.868041	0.0222268	0.0981531	0.570141	0.571151	0.991765
ZNF326	-0.0523453	0.0243092	-2.15331	0.0312943	0.283268	-0.0518357	0.434489	-2.05931	0.0440118	0.316294	-0.0594037	0.499602	-0.634105	0.528921	0.991765
ZNF329	-0.00808421	0.0170573	-0.473943	0.635541	0.879417	-0.0143411	0.192422	-0.794096	0.430411	0.756229	0.0436372	0.172346	0.840411	0.404703	0.991765
ZNF330	-0.0293255	0.0108893	-2.69306	0.00708	0.149137	-0.0293408	0.0821064	-2.58438	0.0123226	0.191828	-0.0291502	0.109472	-0.757332	0.452427	0.991765
ZNF331	-0.00504973	0.0273722	-0.184484	0.853634	0.957843	0.000192611	0.405348	0.00670451	0.994674	0.998909	-0.0566657	0.442815	-0.628603	0.532488	0.991765
ZNF333	-0.0190211	0.0228568	-0.832183	0.405306	0.764707	-0.00507302	0.267206	-0.211958	0.832891	0.943776	-0.163582	0.296378	-2.12299	0.0387585	0.991765
ZNF334	0.000433513	0.0201349	0.0215305	0.982823	0.995468	0.00552006	0.209469	0.251625	0.80223	0.934416	-0.0267546	0.205653	-0.527509	0.600187	0.991765
ZNF335	-0.0206778	0.0169174	-1.22228	0.221602	0.621376	-0.0171218	0.204837	-0.970366	0.335936	0.697795	-0.0611671	0.219377	-1.02734	0.309234	0.991765
ZNF337	-0.0689718	0.0295593	-2.33334	0.0196302	0.228047	-0.0692011	0.396685	-2.2497	0.028319	0.26969	-0.0662067	0.451801	-0.619718	0.538274	0.991765
ZNF337-AS1	-0.0127834	0.0156003	-0.819434	0.412539	0.767821	-0.00715603	0.11772	-0.421826	0.674728	0.87923	-0.0436144	0.120612	-1.09838	0.277333	0.991765
ZNF33A	-0.0228502	0.0381727	-0.598602	0.549438	0.838998	-0.038674	0.697778	-0.948618	0.346793	0.704931	0.0896567	0.648795	0.824746	0.413457	0.991765
ZNF33B	-0.0176605	0.026065	-0.677555	0.498054	0.813816	-0.0206331	0.398179	-0.755003	0.453334	0.768213	0.0122759	0.423101	0.14155	0.888008	0.991765
ZNF34	-0.0236352	0.00965981	-2.44676	0.0144146	0.199388	-0.0257907	0.0837327	-2.61829	0.0112824	0.187753	0.0305072	0.103992	0.61795	0.539712	0.991765
ZNF341	-0.0071978	0.0143988	-0.499888	0.617154	0.870093	-0.00998944	0.112362	-0.677652	0.500715	0.795374	0.0508074	0.0863465	0.756118	0.455238	0.991765
ZNF345	0.0229497	0.0229291	1.0009	0.316876	0.701537	0.0298652	0.338437	1.25768	0.213602	0.585897	-0.0723603	0.385753	-0.820821	0.415668	0.991765
ZNF346	-0.0121954	0.0381098	-0.320006	0.748964	0.926273	-0.0156114	0.562344	-0.383187	0.702997	0.894203	0.011719	0.576034	0.108715	0.913866	0.993397
ZNF347	-0.000997864	0.0170219	-0.0586223	0.953253	0.989083	0.00190801	0.177001	0.106408	0.91563	0.972963	-0.0274925	0.220555	-0.507769	0.613862	0.991765
ZNF35	-0.00477929	0.0125321	-0.381363	0.702934	0.908966	-0.0170801	0.101577	-1.27339	0.208014	0.578147	0.07974	0.121982	2.26796	0.0277117	0.991765
ZNF350	-0.00128761	0.00795172	-0.161928	0.871363	0.964101	-0.00155599	0.0377232	-0.188029	0.851517	0.951536	0.00194481	0.0590257	0.0677186	0.946281	0.994164
ZNF350-AS1	-0.00716984	0.0141019	-0.508432	0.61115	0.866631	-0.0158436	0.0852588	-1.07349	0.287575	0.656598	0.083787	0.107954	1.7531	0.0860409	0.991765
ZNF354A	-0.00643275	0.0158563	-0.405691	0.68497	0.900763	-0.00158334	0.130657	-0.0905927	0.928132	0.977088	-0.0289926	0.126214	-0.769098	0.445475	0.991765
ZNF354B	-0.00503681	0.0155752	-0.323386	0.746403	0.924797	-0.00398608	0.110948	-0.23938	0.811664	0.937622	-0.0123846	0.15459	-0.28125	0.779687	0.991765
ZNF354C	-0.00211442	0.00648176	-0.32621	0.744265	0.923938	-0.00192448	0.0255689	-0.281201	0.779568	0.926373	-0.00376849	0.0250534	-0.186593	0.852739	0.991765
ZNF358	-0.010157	0.0120876	-0.840284	0.400749	0.760916	-0.0155531	0.0910113	-1.16741	0.247872	0.621125	0.0149635	0.0543471	0.520553	0.60499	0.991765
ZNF362	-0.0194163	0.0269102	-0.721524	0.470587	0.802578	-0.0205891	0.318775	-0.727305	0.469995	0.778404	-0.00841937	0.311444	-0.0971233	0.923019	0.993857
ZNF365	-0.0507345	0.0525893	-0.964731	0.33468	0.714255	-0.0634176	0.561191	-1.10037	0.277008	0.646948	0.01236	0.605613	0.0961527	0.923797	0.993857
ZNF367	-0.0107151	0.010374	-1.03288	0.301659	0.690638	-0.0236362	0.0794544	-2.0773	0.0422591	0.310061	0.0529332	0.0539004	2.09608	0.0411889	0.991765
ZNF382	-0.00619362	0.0281642	-0.219911	0.82594	0.950868	-0.0155936	0.431615	-0.529257	0.598668	0.846499	0.0934192	0.40333	0.974008	0.33477	0.991765
ZNF383	0.0092625	0.0197587	0.46878	0.639227	0.881114	0.00290543	0.200661	0.13892	0.89	0.96386	0.0620596	0.20746	1.02964	0.308164	0.991765
ZNF384	-0.0265155	0.0135584	-1.95566	0.0505056	0.342611	-0.0335787	0.102976	-2.35583	0.0219199	0.239873	0.0406505	0.0951375	0.924849	0.35963	0.991765
ZNF385A	-0.0389932	0.0297152	-1.31223	0.189442	0.586609	-0.0442124	0.301111	-1.43332	0.15719	0.519688	0.0282966	0.40953	0.255483	0.799483	0.991765
ZNF385B	-0.0427928	0.065581	-0.652518	0.514067	0.821764	-0.0312127	1.60661	-0.441104	0.660888	0.874998	-0.11332	1.47807	-0.648923	0.519376	0.991765
ZNF385D	-0.0218194	0.0507194	-0.430199	0.667051	0.891894	-0.0269892	6.30149	-0.527609	0.599805	0.847486	0.27868	6.01427	0.714564	0.478221	0.991765
ZNF391	-0.0209735	0.00911121	-2.30194	0.0213386	0.238819	-0.0235737	0.0673108	-2.4749	0.016304	0.2138	0.00701198	0.08218	0.224393	0.823372	0.991765
ZNF394	-0.016638	0.0116619	-1.4267	0.153667	0.537817	-0.0166422	0.0918146	-1.39068	0.169692	0.534612	-0.0165591	0.159697	-0.318558	0.751397	0.991765
ZNF395	-4.86186e-05	0.00798649	-0.00608761	0.995143	0.998393	-0.00554149	0.0481057	-0.646689	0.520411	0.805824	0.0362812	0.0369792	1.64634	0.106005	0.991765
ZNF397	-0.0460017	0.0259252	-1.7744	0.0759965	0.400987	-0.0631312	0.320973	-2.33895	0.0228423	0.243286	0.158083	0.454224	1.6968	0.095991	0.991765
ZNF398	-0.000250222	0.0282644	-0.00885291	0.992936	0.997601	-0.00141183	0.39306	-0.0471636	0.962547	0.98908	0.00929527	0.405572	0.108322	0.914177	0.993397
ZNF404	0.00566911	0.00879843	0.644332	0.51936	0.824891	0.00159131	0.0613072	0.177245	0.85994	0.953524	0.104548	0.10486	2.36481	0.021986	0.991765
ZNF407	-0.0698739	0.0354065	-1.97347	0.0484415	0.336238	-0.08308	0.810534	-2.2339	0.0294013	0.274762	0.057956	0.690115	0.500883	0.618665	0.991765
ZNF41	-0.0189072	0.0238503	-0.792747	0.427925	0.778674	-0.0222735	0.270369	-0.884037	0.380364	0.726671	0.0101218	0.292947	0.136805	0.891738	0.991852
ZNF414	-0.00342132	0.0119556	-0.286169	0.774748	0.934425	-0.00112859	0.0674518	-0.0871473	0.930868	0.977689	-0.0166491	0.057183	-0.535234	0.594875	0.991765
ZNF415	0.00496476	0.0102151	0.48602	0.626953	0.874765	0.00502575	0.0780443	0.484549	0.62984	0.862389	0.00299415	0.0818057	0.0507853	0.959801	0.995573
ZNF418	-0.0212248	0.00957196	-2.2174	0.026596	0.260325	-0.0226693	0.0536826	-2.14356	0.0363181	0.295975	-0.0146794	0.0402367	-0.652056	0.51737	0.991765
ZNF420	-0.0386512	0.0289808	-1.33368	0.182309	0.578238	-0.0613544	0.319689	-1.95609	0.0553273	0.345484	0.0938348	0.338449	1.23842	0.22138	0.991765
ZNF423	0.0242406	0.00641347	3.77963	0.000157058	0.0259146	0.0296753	0.0215093	4.19368	9.61415e-05	0.0280417	-0.00076434	0.0130168	-0.0503575	0.960039	0.995577
ZNF425	-0.0351577	0.0158253	-2.22161	0.0263097	0.26	-0.0392611	0.145303	-2.38102	0.0206051	0.232908	0.0127442	0.127868	0.226207	0.822071	0.991765
ZNF426	0.000650502	0.0121555	0.053515	0.957322	0.989423	0.000680749	0.083953	0.0509862	0.959514	0.987602	0.000504016	0.0679472	0.0171537	0.986383	0.998581
ZNF428	-0.0668109	0.0275166	-2.42802	0.0151815	0.203534	-0.0771455	0.246792	-2.72753	0.00847524	0.171431	0.115911	0.308951	0.974622	0.336165	0.991765
ZNF429	-0.0106961	0.0244075	-0.438232	0.661218	0.891376	-0.00624305	0.252884	-0.238904	0.812031	0.937622	-0.0411334	0.276283	-0.602074	0.549862	0.991765
ZNF43	0.0068808	0.0186084	0.369769	0.711555	0.910694	0.0111445	0.176797	0.576232	0.566711	0.830167	-0.0462765	0.2342	-0.677656	0.501133	0.991765
ZNF430	0.0306325	0.0189072	1.62015	0.1052	0.463065	0.0281634	0.239226	1.42859	0.158542	0.521204	0.0589542	0.250927	0.882971	0.381503	0.991765
ZNF431	-0.01696	0.0252583	-0.671464	0.501925	0.814725	-0.00957467	0.300088	-0.351199	0.726725	0.904006	-0.0617148	0.304293	-0.919571	0.362239	0.991765
ZNF432	0.0283897	0.0178119	1.59386	0.110966	0.471178	0.02812	0.225071	1.49884	0.139397	0.495408	0.030854	0.228978	0.544046	0.588842	0.991765
ZNF436	-0.00745768	0.00796509	-0.936296	0.349121	0.721221	-0.00491664	0.0391921	-0.593989	0.554854	0.823541	-0.0392455	0.0303551	-1.34053	0.187438	0.991765
ZNF436-AS1	0.00848345	0.0161334	0.52583	0.599006	0.86062	0.0161059	0.110886	0.931979	0.355293	0.71157	-0.0432376	0.14055	-0.960498	0.341455	0.991765
ZNF438	-0.0717089	0.0370802	-1.93389	0.0531272	0.348845	-0.0912655	0.807036	-2.31518	0.0242003	0.250142	0.0784835	0.818073	0.71842	0.475862	0.991765
ZNF439	-0.0199747	0.0108002	-1.84948	0.0643879	0.375028	-0.0180278	0.0617416	-1.56954	0.12202	0.473184	-0.0348319	0.0616516	-1.09779	0.277589	0.991765
ZNF44	-0.00294585	0.0287299	-0.102536	0.918331	0.979404	0.00426524	0.408294	0.140359	0.888868	0.96386	-0.0636611	0.402466	-0.721973	0.473694	0.991765
ZNF440	-0.0211004	0.00939214	-2.2466	0.0246654	0.255781	-0.0247095	0.0694644	-2.44531	0.0175632	0.21707	0.00181053	0.0495155	0.0711136	0.943593	0.994164
ZNF441	-0.0147159	0.014162	-1.03911	0.298752	0.688845	-0.0172808	0.102942	-1.13923	0.259339	0.631729	0.00270356	0.0877824	0.0683912	0.945749	0.994164
ZNF444	0.0274434	0.0181105	1.51533	0.12969	0.502754	0.0302878	0.185803	1.59704	0.115748	0.467593	-0.00200813	0.235233	-0.0329065	0.973881	0.997268
ZNF445	-0.0490404	0.027392	-1.79032	0.073403	0.395471	-0.0517872	0.449524	-1.80605	0.0761549	0.388541	-0.0203725	0.440064	-0.219921	0.826834	0.991765
ZNF446	-0.00376844	0.0110614	-0.340685	0.733341	0.918766	-0.00546746	0.070349	-0.475815	0.636012	0.864474	0.0177	0.0971622	0.433336	0.666646	0.991765
ZNF449	-0.0313577	0.01681	-1.86542	0.062122	0.370041	-0.0264822	0.136327	-1.48762	0.142324	0.499168	-0.0714954	0.1412	-1.39976	0.167798	0.991765
ZNF45	-0.0356665	0.00804428	-4.43377	9.2599e-06	0.00629129	-0.0384159	0.0510152	-4.53209	3.01296e-05	0.0145074	-0.0107456	0.0520657	-0.421075	0.675516	0.991765
ZNF451	0.0169564	0.0451277	0.375743	0.707108	0.909484	0.0186304	0.90655	0.391464	0.696904	0.890964	0.00203432	0.904799	0.0143169	0.988634	0.998967
ZNF454	-0.00766919	0.0133326	-0.575221	0.565142	0.84598	-0.0124218	0.0891768	-0.889105	0.377658	0.725525	0.0407905	0.10315	0.91433	0.364974	0.991765
ZNF460	0.00163126	0.0101898	0.160088	0.872812	0.964414	0.000509172	0.0804535	0.0477661	0.962068	0.988764	0.0135229	0.109889	0.389689	0.698431	0.991765
ZNF461	-0.013076	0.01599	-0.817758	0.413495	0.768579	-0.00674956	0.158663	-0.397665	0.692352	0.888714	-0.0629974	0.151584	-1.32129	0.192454	0.991765
ZNF462	-0.0551729	0.0388641	-1.41963	0.155714	0.540164	-0.0620582	0.854967	-1.52659	0.132354	0.485133	0.0180059	0.835163	0.135866	0.892476	0.991852
ZNF470	-0.0113558	0.012758	-0.890096	0.373414	0.739402	-0.013783	0.0857156	-1.03447	0.305257	0.672043	0.0154163	0.083108	0.348386	0.729169	0.991765
ZNF471	0.0102302	0.0184042	0.555862	0.578305	0.851657	0.00740657	0.17552	0.381148	0.704501	0.895207	0.0348158	0.208399	0.607175	0.546499	0.991765
ZNF473	-0.013413	0.00667483	-2.00949	0.0444856	0.326034	-0.0136089	0.0371006	-1.98032	0.0524683	0.339923	-0.0101458	0.0545437	-0.361573	0.719204	0.991765
ZNF48	-0.0170064	0.0131751	-1.29079	0.196775	0.594961	-0.0213392	0.0867748	-1.54586	0.127636	0.479818	0.0273124	0.104638	0.618647	0.538974	0.991765
ZNF480	0.0161908	0.00982556	1.64782	0.0993889	0.452437	0.012605	0.0782489	1.25175	0.215738	0.589278	0.087395	0.0806208	1.94759	0.057972	0.991765
ZNF483	-0.135018	0.0473867	-2.84929	0.00438171	0.121028	-0.149107	1.03919	-3.04014	0.00355884	0.116505	0.0627001	1.42168	0.341246	0.734357	0.991765
ZNF484	-0.0391201	0.0167993	-2.32867	0.0198766	0.229346	-0.0384099	0.177503	-2.19086	0.0325369	0.285062	-0.0470905	0.241622	-0.801801	0.426485	0.991765
ZNF487	-0.0447871	0.0292204	-1.53274	0.125341	0.494855	-0.0454005	0.343346	-1.44268	0.154545	0.514972	-0.0409504	0.354553	-0.520284	0.605176	0.991765
ZNF490	-0.0191889	0.0173368	-1.10683	0.268367	0.668901	-0.0117247	0.172613	-0.655642	0.514674	0.803564	-0.13585	0.279945	-1.92155	0.0604065	0.991765
ZNF493	-0.00282862	0.0235742	-0.119988	0.904493	0.974432	0.015427	0.272962	0.619798	0.537844	0.81376	-0.161868	0.299445	-2.20331	0.0322369	0.991765
ZNF496	-0.00993644	0.0203771	-0.487627	0.625814	0.874586	-0.00158561	0.245888	-0.0713051	0.943403	0.980657	-0.0536879	0.180455	-1.0548	0.296619	0.991765
ZNF497	0.011324	0.0100526	1.12648	0.259964	0.659701	0.0150949	0.0506113	1.41568	0.162289	0.525189	-0.0188298	0.0706656	-0.624504	0.535154	0.991765
ZNF500	0.00812287	0.015853	0.512386	0.608381	0.865263	0.00945891	0.173098	0.576416	0.566588	0.830162	-0.0105679	0.176571	-0.172179	0.863996	0.991765
ZNF507	-0.000818378	0.0285604	-0.0286542	0.97714	0.993795	-0.00831465	0.455221	-0.27337	0.785551	0.928013	0.055075	0.483662	0.663137	0.510307	0.991765
ZNF510	0.00110204	0.0190901	0.0577287	0.953965	0.989083	-0.0025195	0.225238	-0.12766	0.898864	0.966438	0.0537209	0.299973	0.7141	0.478506	0.991765
ZNF511-PRAP1	0.00942339	0.0255443	0.368905	0.712199	0.910694	0.0148305	0.161597	0.547061	0.586949	0.840181	-0.033389	0.312926	-0.437705	0.663497	0.991765
ZNF512	0.0212501	0.0240616	0.883154	0.377153	0.742151	0.0227048	0.331252	0.904732	0.369389	0.720207	0.00468002	0.320765	0.055254	0.956158	0.995115
ZNF512B	-0.0409925	0.014074	-2.91264	0.00358392	0.114339	-0.040654	0.143482	-2.73805	0.00821649	0.168053	-0.0439886	0.163946	-0.995808	0.324168	0.991765
ZNF513	0.00916288	0.0103786	0.882863	0.37731	0.742151	0.0159157	0.0615609	1.42643	0.159161	0.521925	-0.0341872	0.0424704	-1.20931	0.232455	0.991765
ZNF514	0.00221427	0.0100698	0.219891	0.825956	0.950868	-0.000727146	0.0583675	-0.0694364	0.944884	0.981496	0.038307	0.0912328	1.04427	0.301415	0.991765
ZNF516	-0.0195555	0.03646	-0.536355	0.591713	0.857398	-0.0351633	0.616146	-0.913251	0.364931	0.717845	0.115888	0.69144	1.02172	0.311862	0.991765
ZNF518A	0.0483284	0.0413562	1.16859	0.242568	0.644611	0.0194571	0.857871	0.438516	0.662658	0.875012	0.239438	0.703364	2.09746	0.0410607	0.991765
ZNF518B	0.00286266	0.0151137	0.189408	0.849773	0.957209	-0.00169051	0.120981	-0.107749	0.914571	0.972736	0.0615203	0.190663	1.09247	0.279895	0.991765
ZNF519	-0.0243284	0.0312883	-0.777554	0.436832	0.783437	-0.0386971	0.263326	-1.1112	0.271894	0.642536	0.0358348	0.304463	0.502876	0.617273	0.991765
ZNF521	-0.0393295	0.0338211	-1.16287	0.244883	0.646786	-0.045948	0.383197	-1.21617	0.229097	0.605545	-0.0126289	0.322652	-0.166423	0.868499	0.991765
ZNF525	0.0164067	0.00903899	1.8151	0.0695086	0.384271	0.0201095	0.06409	2.15851	0.0350834	0.292404	-0.0430153	0.0570774	-1.15258	0.255685	0.991765
ZNF527	0.00915946	0.0117772	0.77773	0.436728	0.783437	0.00799385	0.0743929	0.653536	0.516021	0.804199	0.0239752	0.113266	0.549783	0.584931	0.991765
ZNF528	-0.0279849	0.0174101	-1.60739	0.107968	0.466362	-0.0217706	0.151794	-1.1601	0.250811	0.624984	-0.0663809	0.164256	-1.42305	0.16097	0.991765
ZNF529	-0.0279782	0.0328008	-0.852973	0.393674	0.756059	-0.0335227	0.495922	-0.961997	0.340087	0.700928	0.0151175	0.54274	0.155607	0.876973	0.991765
ZNF529-AS1	-0.0112791	0.0245186	-0.460023	0.6455	0.883779	-0.00902072	0.270108	-0.345008	0.73135	0.905693	-0.0277411	0.324982	-0.392981	0.696014	0.991765
ZNF532	-0.0675257	0.0492272	-1.37172	0.170152	0.56202	-0.0793798	1.10689	-1.51713	0.134723	0.48942	0.0238683	1.13475	0.16429	0.87017	0.991765
ZNF534	-0.0233266	0.0091827	-2.54028	0.0110763	0.179932	-0.0247578	0.0581364	-2.45704	0.017054	0.215045	-0.0163143	0.0493214	-0.731443	0.467944	0.991765
ZNF536	0.105051	0.0547485	1.91879	0.0550115	0.352803	0.105414	3.98477	1.88199	0.0649113	0.365868	0.0972755	4.02138	0.375233	0.709084	0.991765
ZNF540	-0.0266205	0.0305862	-0.870343	0.384113	0.748651	-0.0169076	0.47986	-0.527173	0.600105	0.847673	-0.124215	0.537535	-1.22182	0.227539	0.991765
ZNF543	-0.00803351	0.0107718	-0.745791	0.455794	0.794815	-0.0107495	0.0745218	-0.968689	0.336765	0.69857	0.0362826	0.102435	0.809429	0.422165	0.991765
ZNF546	-0.00371837	0.0271652	-0.13688	0.891126	0.970228	-0.00917735	0.168305	-0.304808	0.761955	0.91883	0.0201783	0.218534	0.320318	0.75007	0.991765
ZNF549	-0.0464161	0.0217893	-2.13022	0.0331533	0.290531	-0.0511176	0.238408	-2.23461	0.0293523	0.274652	-0.000402238	0.238955	-0.00562062	0.995538	0.999704
ZNF550	-0.00249917	0.00947835	-0.263672	0.792033	0.93855	-0.00101467	0.0761484	-0.105099	0.916664	0.973004	-0.0420975	0.107373	-0.844275	0.402937	0.991765
ZNF552	-0.0138454	0.0171522	-0.807205	0.419548	0.772946	-0.00847736	0.173504	-0.467763	0.641726	0.867242	-0.0599528	0.196015	-1.12874	0.264426	0.991765
ZNF554	-0.0164456	0.00807137	-2.03753	0.0415974	0.316175	-0.0185453	0.0532358	-2.21506	0.0307395	0.27839	0.0111896	0.0631635	0.368397	0.714142	0.991765
ZNF555	-0.0200869	0.0158892	-1.26419	0.206164	0.604767	-0.00431285	0.158762	-0.257869	0.79743	0.932608	-0.166186	0.13491	-3.26495	0.00198587	0.991765
ZNF557	0.0080121	0.0115621	0.692961	0.488334	0.809543	0.00729972	0.102627	0.609347	0.544699	0.817898	0.0177027	0.126727	0.400663	0.690386	0.991765
ZNF558	-0.00241224	0.0100366	-0.240343	0.810064	0.944121	-0.000116064	0.0622496	-0.0109071	0.991335	0.997985	-0.0209147	0.0685643	-0.692386	0.491917	0.991765
ZNF559-ZNF177	-0.00677516	0.0166366	-0.407243	0.683829	0.900046	-0.0076767	0.181097	-0.431286	0.667876	0.877155	-0.000544088	0.153183	-0.0116271	0.99077	0.999134
ZNF561	0.0142012	0.012275	1.15692	0.247306	0.649534	0.0138503	0.1098	1.06027	0.293464	0.66068	0.0168492	0.112119	0.46953	0.640744	0.991765
ZNF562	-0.0468199	0.0269221	-1.73909	0.0820195	0.415493	-0.0422654	0.310389	-1.47469	0.145759	0.50437	-0.0809854	0.287678	-1.03169	0.307212	0.991765
ZNF563	-0.00210007	0.00419721	-0.50035	0.616829	0.869887	-0.00356289	0.00712082	-0.799533	0.427278	0.755322	0.00939774	0.00897451	0.75222	0.455467	0.991765
ZNF565	-0.0641715	0.0445816	-1.43941	0.150033	0.532995	-0.0349571	0.418037	-0.722688	0.473529	0.780121	-0.229021	0.658722	-1.99317	0.0517472	0.991765
ZNF566	-0.0238331	0.0350159	-0.680636	0.496102	0.813108	-0.0459298	0.333649	-1.16372	0.250106	0.624269	0.0578666	0.299804	0.76249	0.449371	0.991765
ZNF567	-0.0298962	0.0151519	-1.9731	0.0484846	0.336238	-0.0237156	0.126622	-1.47495	0.145692	0.50437	-0.0789067	0.166799	-1.74272	0.0875687	0.991765
ZNF568	-0.0264361	0.0402119	-0.65742	0.510911	0.819418	-0.0293078	0.271974	-0.623312	0.536585	0.813698	-0.0186166	0.363158	-0.239938	0.811365	0.991765
ZNF569	0.0186757	0.017989	1.03817	0.29919	0.688939	0.0201809	0.212681	1.05234	0.297052	0.663331	0.00764442	0.180522	0.147245	0.883535	0.991765
ZNF570	-0.0253978	0.0119014	-2.13402	0.0328413	0.289114	-0.0263494	0.0844622	-2.13879	0.0367199	0.296334	-0.0120957	0.0987537	-0.262599	0.794006	0.991765
ZNF571	-0.0192112	0.0134954	-1.42354	0.154581	0.538887	-0.00910569	0.118231	-0.638736	0.525535	0.809179	-0.106428	0.127928	-2.54123	0.014215	0.991765
ZNF573	-0.0132161	0.0297597	-0.444095	0.656974	0.890145	-0.00350537	0.379731	-0.110074	0.912735	0.972126	-0.080143	0.335414	-0.958612	0.342395	0.991765
ZNF577	0.0104088	0.0237393	0.438463	0.66105	0.891376	0.0182101	0.298404	0.736271	0.464564	0.775051	-0.0808789	0.321078	-0.955955	0.343722	0.991765
ZNF579	-0.0143145	0.00993546	-1.44075	0.149656	0.532839	-0.0144717	0.0602233	-1.42162	0.160548	0.523325	-0.0111555	0.0595827	-0.244496	0.808294	0.991765
ZNF582	0.00254378	0.0107342	0.23698	0.812673	0.945273	-0.00394531	0.0728288	-0.334354	0.739331	0.908718	0.0336807	0.0580589	1.30305	0.198564	0.991765
ZNF583	-0.0481403	0.021153	-2.27582	0.0228569	0.245123	-0.044672	0.243218	-2.00561	0.0496204	0.332644	-0.0800326	0.286145	-1.18494	0.241677	0.991765
ZNF584	-0.0497414	0.0304171	-1.63531	0.101984	0.45597	-0.0269947	0.0551681	-0.726858	0.471728	0.778978	-0.0960871	0.0879534	-1.81256	0.0778259	0.991765
ZNF586	-0.0409858	0.0407849	-1.00492	0.314933	0.700323	-0.0139288	0.715987	-0.314566	0.754232	0.915223	-0.192395	0.782819	-1.83677	0.0722277	0.991765
ZNF587	0.0182609	0.0175711	1.03926	0.298683	0.688845	0.0270435	0.192079	1.43193	0.157589	0.519719	-0.0382977	0.161103	-0.799082	0.428046	0.991765
ZNF589	-0.0278357	0.027847	-0.999595	0.317506	0.701772	-0.0264531	0.406945	-0.915104	0.363966	0.717845	-0.0456514	0.513373	-0.439931	0.661894	0.991765
ZNF592	4.70126e-05	0.0225822	0.00208184	0.998339	0.999609	-0.00753115	0.274173	-0.314243	0.754476	0.915223	0.0600433	0.3095	0.890408	0.377537	0.991765
ZNF594	0.00105813	0.0202102	0.0523563	0.958245	0.989864	-0.0103728	0.181016	-0.471324	0.639196	0.865699	0.0625787	0.147896	1.22569	0.226092	0.991765
ZNF595	0.0553667	0.0208984	2.64933	0.00806517	0.157087	0.0584474	0.242458	2.69522	0.00921213	0.175091	0.0152281	0.355168	0.194545	0.846542	0.991765
ZNF596	-0.0285242	0.0139572	-2.04369	0.0409841	0.315372	-0.0319956	0.143885	-2.25135	0.0282079	0.26962	0.0658027	0.120761	0.888239	0.3809	0.991765
ZNF598	0.0212701	0.0119675	1.77733	0.0755139	0.399719	0.0267986	0.0859732	2.09981	0.040153	0.303075	-0.019005	0.0762907	-0.551722	0.583612	0.991765
ZNF606	-0.0267082	0.0133	-2.00814	0.0446285	0.326034	-0.0290589	0.128042	-2.07803	0.0421897	0.310061	-0.00442421	0.107566	-0.102757	0.918569	0.993397
ZNF608	-0.0349088	0.0469345	-0.743777	0.457011	0.794815	-0.0395555	1.25503	-0.807217	0.422874	0.753544	0.0166888	1.25622	0.102204	0.919006	0.993397
ZNF609	-0.0178608	0.0464708	-0.384344	0.700723	0.908345	-0.0145062	1.44245	-0.301105	0.764423	0.919791	-0.0627271	1.38678	-0.35602	0.723332	0.991765
ZNF610	-0.00346585	0.0102729	-0.337376	0.735833	0.920129	-0.00170231	0.0715787	-0.157905	0.875086	0.959041	-0.0208806	0.0973201	-0.616363	0.540468	0.991765
ZNF611	-0.040065	0.0247464	-1.61902	0.105442	0.463407	-0.0448494	0.276889	-1.71087	0.0925059	0.423133	-0.000901929	0.268682	-0.0120257	0.990453	0.999134
ZNF614	0.00187227	0.0102517	0.182631	0.855088	0.957843	0.00347947	0.0684911	0.322681	0.748109	0.912813	-0.0132408	0.0786989	-0.400436	0.690552	0.991765
ZNF615	-0.0162946	0.00947563	-1.71963	0.0854993	0.424458	-0.0134632	0.0867458	-1.31934	0.192295	0.560425	-0.0340167	0.0599124	-1.33242	0.188801	0.991765
ZNF616	0.011506	0.00722216	1.59315	0.111127	0.471178	0.00985428	0.0372516	1.34562	0.183719	0.551848	0.0700959	0.107577	1.6071	0.114369	0.991765
ZNF618	0.0334307	0.0305066	1.09585	0.273145	0.672908	0.0247035	0.410738	0.759814	0.450475	0.766783	0.0976806	0.39667	1.10728	0.273505	0.991765
ZNF621	-0.0185935	0.01925	-0.965897	0.334096	0.713999	-0.0259132	0.168745	-1.30416	0.197386	0.565303	0.0932922	0.193395	1.20092	0.236272	0.991765
ZNF622	-0.00579523	0.00974254	-0.594837	0.551952	0.8402	-0.00719539	0.0480359	-0.696529	0.488909	0.788881	0.00546836	0.0507901	0.186635	0.852707	0.991765
ZNF623	0.0346359	0.0154445	2.24261	0.0249219	0.256442	0.0382361	0.144777	2.35458	0.0219867	0.24015	0.000522943	0.155591	0.0104616	0.991695	0.999134
ZNF624	-0.00887161	0.0126998	-0.698561	0.484826	0.807192	-0.014694	0.110865	-1.1054	0.273597	0.643856	0.0520457	0.122001	1.21045	0.231832	0.991765
ZNF627	-0.0392964	0.0109487	-3.58913	0.000331783	0.0383209	-0.0459565	0.0829291	-3.99658	0.000185531	0.0357333	0.0253413	0.100734	0.707407	0.482618	0.991765
ZNF630	0.0341424	0.0152743	2.23528	0.0253987	0.257263	0.0362505	0.123812	2.27173	0.0268686	0.264459	0.0110819	0.16631	0.209975	0.834545	0.991765
ZNF638	0.114673	0.0564361	2.03191	0.0421632	0.317368	0.0970661	2.20889	1.63193	0.10817	0.452971	0.273632	2.21574	1.53107	0.132094	0.991765
ZNF639	0.0216742	0.0134574	1.61058	0.107271	0.465862	0.0171244	0.149067	1.20632	0.232643	0.608652	0.0620448	0.130647	1.46731	0.148592	0.991765
ZNF641	-0.059443	0.0275432	-2.15817	0.0309144	0.281372	-0.0603046	0.361265	-2.00098	0.0501312	0.334901	-0.0550749	0.287008	-0.811624	0.420878	0.991765
ZNF644	-0.034577	0.0404975	-0.853805	0.393213	0.75555	-0.0427308	0.941047	-1.00931	0.317063	0.68331	0.0532002	0.969333	0.382989	0.703361	0.991765
ZNF649	-0.00946395	0.00990202	-0.95576	0.339194	0.716737	-0.00315341	0.0445177	-0.302946	0.763054	0.919263	-0.0695354	0.0771215	-2.16516	0.0352029	0.991765
ZNF652	-0.026618	0.0363145	-0.732984	0.463568	0.797945	-0.0198082	0.92808	-0.524019	0.602283	0.848986	-0.108154	0.888706	-0.826865	0.412266	0.991765
ZNF654	0.0486299	0.039387	1.23467	0.216953	0.614568	0.0720076	0.834466	1.73176	0.0886886	0.415101	-0.155561	0.809175	-1.26588	0.211459	0.991765
ZNF658	-0.0683154	0.0212567	-3.21382	0.00130981	0.0713597	-0.0731605	0.214269	-3.34072	0.00147381	0.0818816	0.0105913	0.253373	0.119841	0.905146	0.992717
ZNF66	0.0191487	0.0134951	1.41893	0.155919	0.540164	0.0154133	0.0998764	1.11421	0.269831	0.640622	0.0927526	0.154671	1.51049	0.137604	0.991765
ZNF665	0.017181	0.0103971	1.65249	0.0984348	0.450413	0.017583	0.0664601	1.66257	0.10185	0.442486	0.00558795	0.0633982	0.0983875	0.922263	0.993857
ZNF667	-0.019103	0.0235094	-0.81257	0.416465	0.770445	-0.0140869	0.279463	-0.564006	0.574948	0.834058	-0.0580745	0.224346	-0.834184	0.408169	0.991765
ZNF667-AS1	-0.0245755	0.0204222	-1.20337	0.228834	0.629143	-0.034195	0.212581	-1.58708	0.11799	0.468687	0.0604994	0.23834	0.944197	0.349637	0.991765
ZNF668	-0.00299508	0.0112332	-0.266627	0.789756	0.937854	-0.00813977	0.0735105	-0.664204	0.50922	0.800218	0.0240562	0.0622826	0.856055	0.396076	0.991765
ZNF670-ZNF695	0.0020016	0.00738429	0.271062	0.786343	0.936889	0.000567186	0.0384728	0.0733163	0.941809	0.980036	0.0167033	0.0402894	0.674422	0.503169	0.991765
ZNF671	-0.0110011	0.0095812	-1.14819	0.250888	0.651915	-0.0043257	0.0628913	-0.414959	0.679719	0.882289	-0.0473284	0.0469713	-1.94622	0.0572935	0.991765
ZNF674	-0.00184342	0.0143187	-0.128742	0.897562	0.972225	-0.000938652	0.102149	-0.0634086	0.949661	0.98331	-0.0149906	0.168938	-0.265654	0.791605	0.991765
ZNF675	-0.00358231	0.0509864	-0.07026	0.943987	0.986433	-0.00896397	0.470425	-0.149392	0.881969	0.960607	0.0103978	0.526013	0.107516	0.914813	0.993397
ZNF677	0.00271547	0.007223	0.375948	0.706955	0.909484	0.00347223	0.0484785	0.460636	0.6468	0.86921	-0.00577814	0.0661889	-0.228808	0.819957	0.991765
ZNF678	0.00881358	0.0239574	0.367886	0.712958	0.910954	0.0118189	0.301116	0.474301	0.637085	0.864813	-0.0279028	0.320791	-0.320361	0.750038	0.991765
ZNF680	0.00531578	0.0194427	0.273407	0.78454	0.936788	0.0179284	0.195309	0.858441	0.39422	0.734072	-0.0766654	0.235685	-1.43984	0.156183	0.991765
ZNF681	-0.000697601	0.0097278	-0.0717121	0.942831	0.986118	-0.00725135	0.0773627	-0.711859	0.479436	0.784681	0.0671962	0.0954956	2.04951	0.045709	0.991765
ZNF682	-0.00603315	0.0164478	-0.366805	0.713764	0.911054	-0.00371805	0.123413	-0.21179	0.833021	0.943776	-0.0226644	0.0969851	-0.481679	0.632335	0.991765
ZNF684	-0.00443401	0.0153909	-0.288092	0.773276	0.934425	0.0118668	0.127874	0.716727	0.476449	0.782443	-0.108098	0.131208	-2.58898	0.0125926	0.991765
ZNF688	-0.0159328	0.0115348	-1.38128	0.167193	0.557272	-0.0225733	0.0856284	-1.81521	0.0747172	0.386496	0.0249861	0.0673151	0.809408	0.422139	0.991765
ZNF69	0.00366159	0.0055615	0.658381	0.510294	0.818937	0.00206232	0.0201807	0.355662	0.723397	0.903641	0.0220328	0.0290677	1.1211	0.267633	0.991765
ZNF692	0.0402257	0.0212268	1.89504	0.0580866	0.361671	0.0289189	0.292385	1.28388	0.204341	0.574929	0.129952	0.147466	2.04803	0.0465846	0.991765
ZNF697	-0.00741692	0.00794803	-0.933177	0.350728	0.721959	-0.00963904	0.0459393	-1.14469	0.257088	0.630298	0.0107285	0.0471236	0.445853	0.65764	0.991765
ZNF699	0.0192853	0.0125067	1.542	0.123072	0.491354	0.0286433	0.0700456	2.0695	0.0433468	0.313559	-0.0223607	0.0672783	-0.76583	0.4474	0.991765
ZNF7	-0.0278871	0.0184396	-1.51234	0.130447	0.50344	-0.0214075	0.153747	-1.11517	0.269424	0.640242	-0.105224	0.24779	-1.58661	0.118945	0.991765
ZNF701	-0.0129833	0.0140357	-0.925024	0.354954	0.725356	-0.0110225	0.121778	-0.758859	0.451042	0.76687	-0.0406153	0.164174	-0.744869	0.459859	0.991765
ZNF704	-0.0734705	0.0453844	-1.61885	0.10548	0.463407	-0.0904666	1.33983	-1.88592	0.06437	0.364135	0.0715909	1.33252	0.510848	0.61172	0.991765
ZNF706	0.051164	0.0396611	1.29003	0.19704	0.595538	0.0240321	0.661698	0.564313	0.57474	0.834058	0.228541	0.746668	2.09886	0.0409316	0.991765
ZNF707	0.0128555	0.00697729	1.84248	0.065405	0.376209	0.0140666	0.0278596	1.83504	0.0716835	0.381037	0.00700536	0.0261049	0.415803	0.679344	0.991765
ZNF708	-0.107692	0.0299255	-3.59865	0.00031987	0.037699	-0.105381	0.426114	-3.40897	0.00119877	0.0759513	-0.142152	0.497836	-1.19086	0.239654	0.991765
ZNF71	0.00157174	0.0116818	0.134546	0.892971	0.971467	0.00812619	0.103139	0.673024	0.503633	0.796931	-0.0943893	0.12763	-2.04309	0.0463648	0.991765
ZNF710	-0.0543213	0.0166868	-3.25535	0.00113253	0.0660643	-0.059975	0.185191	-3.45095	0.00105456	0.0752667	0.0124144	0.204029	0.207913	0.836147	0.991765
ZNF711	-0.0319933	0.0171989	-1.8602	0.0628572	0.371926	-0.0463831	0.180356	-2.59888	0.0118675	0.189946	0.155296	0.193733	2.41189	0.0196061	0.991765
ZNF714	-0.0400008	0.0301658	-1.32603	0.184829	0.581524	-0.0304897	0.36012	-0.962653	0.33976	0.700795	-0.132885	0.401942	-1.34257	0.185513	0.991765
ZNF717	0.0305689	0.0314915	0.970701	0.331697	0.711572	0.0310191	0.394476	0.936295	0.353044	0.709897	0.0263504	0.455943	0.259858	0.796047	0.991765
ZNF718	0.039837	0.0434529	0.916784	0.359256	0.727847	0.0466329	0.812175	0.998373	0.322289	0.687535	-0.00387375	0.762555	-0.0327011	0.974044	0.997268
ZNF720	-0.0527874	0.0228345	-2.31174	0.0207919	0.234977	-0.0395317	0.301689	-1.6462	0.105189	0.448153	-0.177873	0.314944	-2.41126	0.0196363	0.991765
ZNF721	0.0441761	0.0436452	1.01216	0.31146	0.69894	0.0608295	1.07053	1.31043	0.195271	0.564441	-0.0827841	0.987744	-0.645898	0.521317	0.991765
ZNF727	-0.00138739	0.00782508	-0.1773	0.859272	0.959428	-0.00109345	0.0488573	-0.132862	0.894767	0.965176	-0.00415629	0.0553787	-0.164545	0.86997	0.991765
ZNF736	-0.00338621	0.0310391	-0.109095	0.913127	0.977444	-0.0141489	0.38762	-0.42473	0.672622	0.878931	0.0674827	0.373413	0.789432	0.43361	0.991765
ZNF737	-0.0204607	0.0167571	-1.22102	0.22208	0.622254	-0.0182847	0.169083	-1.02738	0.308554	0.674928	-0.0374573	0.173464	-0.753052	0.454971	0.991765
ZNF738	-0.00540406	0.0156178	-0.34602	0.729328	0.917219	-0.00022689	0.121799	-0.0138393	0.989006	0.997387	-0.056182	0.157782	-1.09422	0.279135	0.991765
ZNF74	-0.000495373	0.0128952	-0.0384153	0.969357	0.992155	-0.00279452	0.0864734	-0.2051	0.83822	0.945141	0.0192526	0.0890852	0.482135	0.631827	0.991765
ZNF740	-0.0192249	0.028642	-0.671213	0.502085	0.814725	-0.0700579	0.113725	-1.46098	0.152166	0.513115	0.00896926	0.104388	0.251153	0.802731	0.991765
ZNF746	-0.0394913	0.017611	-2.24243	0.0249337	0.256442	-0.0236852	0.151426	-1.23424	0.222143	0.597141	-0.123845	0.15082	-2.79358	0.00738401	0.991765
ZNF749	0.000123691	0.013499	0.00916299	0.992689	0.997489	0.00147929	0.0876034	0.10166	0.919381	0.973373	-0.00824422	0.118027	-0.228035	0.820555	0.991765
ZNF75A	-0.0263904	0.0225542	-1.17009	0.241964	0.644234	-0.0332234	0.265429	-1.4183	0.16151	0.524127	0.0604375	0.298532	0.723778	0.472595	0.991765
ZNF75D	0.00563116	0.0224511	0.250819	0.801954	0.941448	0.0227829	0.236684	0.962706	0.339734	0.700795	-0.148745	0.208454	-2.09504	0.0412992	0.991765
ZNF76	0.00298389	0.023005	0.129706	0.896799	0.971946	0.000608272	0.32498	0.0256454	0.979629	0.99443	0.040694	0.21825	0.430628	0.669205	0.991765
ZNF761	0.0250186	0.0117993	2.12034	0.0339774	0.293449	0.0230268	0.0793192	1.84545	0.0701328	0.377524	0.0418592	0.0952152	1.15373	0.25413	0.991765
ZNF765	-0.0412961	0.0181161	-2.27952	0.022636	0.244114	-0.033746	0.0709727	-1.25232	0.218012	0.592128	-0.0475229	0.0495576	-1.94195	0.0578226	0.991765
ZNF766	-0.0107706	0.0158534	-0.679388	0.496892	0.813414	-0.0142332	0.144525	-0.855913	0.395605	0.735222	0.0237638	0.191363	0.452497	0.65288	0.991765
ZNF768	0.0240115	0.0115886	2.07199	0.0382666	0.305316	0.0226566	0.0919112	1.82074	0.0738615	0.384988	0.0328656	0.066991	1.03314	0.30654	0.991765
ZNF77	0.0333616	0.00887248	3.76012	0.00016983	0.0265073	0.0351835	0.0416383	3.70927	0.000470711	0.0542071	0.0206128	0.038399	0.821511	0.415279	0.991765
ZNF770	-0.0119003	0.0265038	-0.449004	0.653429	0.888521	-0.020758	0.234425	-0.740535	0.46208	0.773208	0.0628029	0.296566	0.77149	0.44407	0.991765
ZNF771	-0.00634638	0.0188232	-0.337157	0.735999	0.920129	-0.00355365	0.202438	-0.178559	0.858913	0.953407	-0.0300357	0.174769	-0.518182	0.606631	0.991765
ZNF773	-0.0196008	0.00773932	-2.53263	0.0113211	0.180855	-0.0166641	0.0493402	-2.08194	0.0418172	0.308712	-0.0617986	0.0678107	-2.03683	0.0470117	0.991765
ZNF774	-0.0085797	0.0134353	-0.638593	0.523088	0.827568	0.00203746	0.119694	0.143757	0.886196	0.962941	-0.102688	0.126776	-2.4336	0.0185887	0.991765
ZNF776	0.00360332	0.00967852	0.372301	0.709669	0.910596	-0.000483154	0.0590499	-0.0464871	0.963083	0.989363	0.0302848	0.0490184	1.14036	0.259604	0.991765
ZNF777	0.00365122	0.0142605	0.256037	0.797922	0.9406	0.000588108	0.114536	0.03867	0.969288	0.991488	0.0259514	0.108461	0.632419	0.530012	0.991765
ZNF778	-0.0116172	0.0135683	-0.8562	0.391887	0.754509	-0.00396921	0.110402	-0.272678	0.78608	0.928448	-0.0622826	0.128883	-1.66238	0.102732	0.991765
ZNF780A	-0.0302446	0.0135593	-2.23054	0.0257114	0.258008	-0.0454043	0.0961916	-3.13871	0.00267919	0.10331	0.079455	0.111179	2.04182	0.0464951	0.991765
ZNF780B	-0.0231993	0.0336994	-0.688418	0.491189	0.811088	-0.00613559	0.767439	-0.17386	0.862587	0.954612	-0.199753	0.799868	-1.75969	0.0846154	0.991765
ZNF782	0.0712599	0.0388552	1.83399	0.066656	0.379263	0.0729332	0.620562	1.7253	0.0898542	0.418186	0.0621483	0.630766	0.630028	0.531562	0.991765
ZNF783	-0.0276466	0.0240038	-1.15176	0.24942	0.651332	-0.020769	0.321943	-0.82858	0.410775	0.745467	-0.103688	0.209924	-1.24405	0.220354	0.991765
ZNF785	0.0448882	0.0213442	2.10307	0.03546	0.297596	0.0508754	0.26297	2.27324	0.026772	0.263973	-0.0153276	0.313173	-0.215958	0.829904	0.991765
ZNF786	-0.0454426	0.020011	-2.27088	0.0231542	0.246844	-0.0414126	0.197833	-1.98726	0.0516735	0.339476	-0.0931507	0.23501	-1.29917	0.199882	0.991765
ZNF787	0.0134476	0.0105898	1.26986	0.204133	0.601818	0.0137985	0.0892338	1.2812	0.205275	0.575728	0.00322151	0.076423	0.0554086	0.956154	0.995115
ZNF789	0.0454751	0.0242075	1.87856	0.0603051	0.365054	0.0525254	0.267691	2.06859	0.0430996	0.312637	-0.0248555	0.401909	-0.309927	0.757913	0.991765
ZNF79	-0.0164818	0.00868452	-1.89784	0.0577174	0.360539	-0.017036	0.0426254	-1.94207	0.0570421	0.350697	0.0108616	0.0384261	0.176273	0.861289	0.991765
ZNF790	-0.00857487	0.0208203	-0.411852	0.680448	0.898478	-0.00243742	0.225172	-0.112738	0.910632	0.971524	-0.0869346	0.28082	-1.12533	0.265855	0.991765
ZNF791	-0.00111322	0.0258699	-0.0430315	0.965676	0.991075	0.0102177	0.343573	0.377094	0.707495	0.896372	-0.117894	0.389336	-1.3553	0.18145	0.991765
ZNF793	-0.015346	0.0197868	-0.775565	0.438006	0.784093	-0.0037808	0.246472	-0.18441	0.854342	0.952796	-0.172466	0.357405	-2.28226	0.0267903	0.991765
ZNF800	0.024713	0.0290352	0.85114	0.394691	0.756949	0.0211309	0.364301	0.672877	0.503726	0.796968	0.045809	0.336863	0.601095	0.550509	0.991765
ZNF804A	-0.0883581	0.0777818	-1.13597	0.255967	0.657296	-0.110504	3.77927	-1.37167	0.175902	0.543234	0.216029	3.58046	0.723303	0.472885	0.991765
ZNF804B	-0.263398	0.13382	-1.96829	0.0490342	0.337171	-0.303864	2.78421	-1.86597	0.0696983	0.376899	-0.179239	2.41216	-0.763222	0.448939	0.991765
ZNF805	-0.0152074	0.00821103	-1.85207	0.0640156	0.374705	-0.0170317	0.0471213	-1.93712	0.0576576	0.351388	-0.00276237	0.0456134	-0.120291	0.904738	0.992717
ZNF808	-0.0114527	0.0126732	-0.903699	0.366155	0.731729	-0.00483229	0.0916883	-0.363636	0.717466	0.901438	-0.0779795	0.117566	-1.85114	0.0700961	0.991765
ZNF81	-0.0221133	0.0230988	-0.957335	0.338398	0.716629	-0.0224909	0.274087	-0.910058	0.366598	0.718523	-0.0195037	0.285121	-0.300222	0.76526	0.991765
ZNF814	-0.00502775	0.0322932	-0.155691	0.876277	0.965376	0.00837226	0.395276	0.245033	0.807305	0.936866	-0.11719	0.53776	-1.1855	0.241457	0.991765
ZNF821	-0.0101478	0.037224	-0.272614	0.78515	0.936788	0.0010944	0.621861	0.0270043	0.97855	0.993946	-0.0708096	0.548107	-0.752174	0.455495	0.991765
ZNF823	-0.00646828	0.0125578	-0.515079	0.606498	0.864288	-0.00164292	0.0801014	-0.124868	0.901064	0.966914	-0.0558421	0.100192	-1.32683	0.19063	0.991765
ZNF827	-0.0230945	0.0398751	-0.579172	0.562473	0.844532	-0.0416467	0.892664	-0.978259	0.332052	0.694012	0.109555	0.81087	0.962389	0.340514	0.991765
ZNF829	0.00520498	0.00753084	0.691155	0.489468	0.810401	0.00596554	0.0522196	0.774046	0.44208	0.763666	-0.0108681	0.0860998	-0.306753	0.760313	0.991765
ZNF83	0.0527834	0.0509778	1.03542	0.300473	0.690584	0.0854647	0.694888	1.50594	0.138394	0.494347	-0.0837555	0.605069	-0.722031	0.473659	0.991765
ZNF830	0.000744357	0.00811488	0.0917274	0.926915	0.98159	-0.00493874	0.0383309	-0.582291	0.562651	0.828522	0.0622397	0.065515	2.23081	0.0302376	0.991765
ZNF831	0.00286996	0.00697094	0.411703	0.680557	0.898478	0.00460696	0.0231799	0.634206	0.528466	0.810528	-0.0173533	0.0450932	-0.700119	0.487118	0.991765
ZNF836	0.0229598	0.011194	2.05108	0.0402594	0.313128	0.0234133	0.0781383	1.8749	0.0658976	0.36707	0.0211051	0.0620686	0.835692	0.407328	0.991765
ZNF839	-0.0101761	0.0135621	-0.750333	0.453054	0.793711	-0.0132188	0.101755	-0.923465	0.359631	0.714575	0.0165118	0.122008	0.38949	0.698578	0.991765
ZNF84	-0.032152	0.0293816	-1.09429	0.273828	0.673204	-0.0476453	0.404882	-1.51125	0.136211	0.490972	0.070202	0.394503	0.866334	0.390471	0.991765
ZNF844	-0.00366974	0.00425308	-0.862842	0.388224	0.751464	-0.00385455	0.00869049	-0.854527	0.396366	0.735572	-0.00218929	0.00528664	-0.171481	0.864542	0.991765
ZNF846	-0.02343	0.0204816	-1.14396	0.252642	0.654458	-0.0152276	0.176315	-0.676922	0.501175	0.795374	-0.0631875	0.127276	-1.27585	0.20794	0.991765
ZNF85	-0.0161945	0.0094245	-1.71834	0.0857347	0.425359	-0.0196871	0.0591965	-1.96508	0.0542511	0.342749	0.010668	0.0624626	0.38396	0.702646	0.991765
ZNF852	-0.00988544	0.0116893	-0.845685	0.397729	0.758903	-0.00719001	0.0785449	-0.591373	0.556593	0.824191	-0.0428227	0.128082	-1.00757	0.31854	0.991765
ZNF862	-0.0405149	0.0327657	-1.2365	0.216271	0.613442	-0.0415221	0.432369	-1.17942	0.243099	0.616875	-0.0339949	0.467667	-0.379522	0.705917	0.991765
ZNF865	-0.0104119	0.00967132	-1.07657	0.28167	0.677242	-0.0133002	0.0640187	-1.3127	0.194511	0.563774	0.0192002	0.071077	0.591834	0.556645	0.991765
ZNF880	-0.0293926	0.0134914	-2.17862	0.0293601	0.273348	-0.0199495	0.0817113	-1.3806	0.172833	0.539924	-0.0935729	0.103225	-2.48395	0.0164105	0.991765
ZNF891	-0.0264464	0.0208501	-1.2684	0.204655	0.602693	-0.0261661	0.227452	-1.21032	0.231117	0.607407	-0.0301771	0.344548	-0.382584	0.70366	0.991765
ZNF90	-0.0283002	0.0224293	-1.26175	0.207038	0.605698	-0.0596011	0.101665	-2.02347	0.0499138	0.333992	0.0148982	0.0879708	0.430547	0.668659	0.991765
ZNF91	-0.0469377	0.043198	-1.08657	0.277227	0.675341	-0.0480151	1.37428	-1.06989	0.289149	0.657499	-0.0333554	1.44929	-0.209332	0.835045	0.991765
ZNF92	-0.000815986	0.0126835	-0.0643342	0.948704	0.988054	-0.00278493	0.119814	-0.209077	0.835128	0.944194	0.0183191	0.154629	0.441162	0.661009	0.991765
ZNF98	-0.00036227	0.00785359	-0.0461279	0.963208	0.990842	0.0051581	0.029504	0.576499	0.566567	0.830162	-0.0188922	0.0179299	-1.15249	0.254632	0.991765
ZNFX1	-0.0385571	0.0196321	-1.96398	0.0495324	0.338715	-0.0350835	0.19622	-1.71161	0.0923677	0.423133	-0.0771181	0.203197	-1.12922	0.264227	0.991765
ZNHIT1	-0.000181173	0.013586	-0.0133353	0.98936	0.996388	-0.000146102	0.0977627	-0.0101246	0.991957	0.998355	-0.000454798	0.114198	-0.0112833	0.991043	0.999134
ZNHIT3	-0.0192107	0.0164479	-1.16798	0.242817	0.644862	-0.0243837	0.158781	-1.40524	0.165339	0.530002	0.0265867	0.177241	0.514952	0.60887	0.991765
ZNHIT6	0.00501841	0.0223979	0.224057	0.822713	0.949678	-0.00710922	0.324493	-0.304622	0.761756	0.918706	0.146532	0.324072	1.83806	0.0720346	0.991765
ZNRF1	-0.0214536	0.0333402	-0.643474	0.519916	0.824981	-0.0289192	0.623286	-0.840422	0.404159	0.74116	0.0930112	0.630354	0.690309	0.493392	0.991765
ZNRF2	-0.00697272	0.0210309	-0.331547	0.740232	0.921612	-0.0169229	0.228764	-0.746146	0.458625	0.771696	0.0540655	0.211484	0.962462	0.340477	0.991765
ZNRF3	0.0283902	0.0217248	1.30681	0.191277	0.588172	0.0202182	0.268638	0.896496	0.373733	0.72236	0.133634	0.314394	1.65116	0.105012	0.991765
ZP3	-0.00216429	0.00673116	-0.321534	0.747806	0.925866	-0.00288952	0.0318368	-0.420444	0.675731	0.879661	0.0149195	0.0605392	0.447281	0.656666	0.991765
ZPBP	-0.00271935	0.0367565	-0.0739828	0.941024	0.985477	0.0046083	0.2629	0.120739	0.904432	0.968846	-0.0963658	0.733073	-0.706262	0.483326	0.991765
ZPR1	-0.00102866	0.00871975	-0.117969	0.906092	0.97496	-0.00471415	0.0543936	-0.51781	0.606581	0.850378	0.0398856	0.0711065	1.3149	0.194579	0.991765
ZRANB1	0.0401715	0.0318814	1.26003	0.207659	0.606153	0.011482	0.403801	0.334267	0.739396	0.908718	0.218534	0.425934	2.55155	0.0138491	0.991765
ZRANB2	-0.0524843	0.0396364	-1.32414	0.185455	0.582067	-0.0724285	1.12972	-1.74317	0.0866585	0.410958	0.14922	1.05679	1.1293	0.264194	0.991765
ZRANB2-AS1	0.0138447	0.0133063	1.04046	0.298124	0.688845	0.0133419	0.0573487	0.990877	0.326563	0.690751	0.0348287	0.309225	0.400399	0.690579	0.991765
ZRANB3	0.0710767	0.040236	1.76649	0.0773129	0.404605	0.0591349	0.775929	1.38025	0.172864	0.539924	0.160315	0.8422	1.36882	0.17721	0.991765
ZRSR2	0.0152554	0.018925	0.806096	0.420188	0.772952	0.014865	0.224378	0.748019	0.457503	0.771023	0.0190578	0.218679	0.307248	0.759939	0.991765
ZSCAN1	-0.0117419	0.0112023	-1.04817	0.294559	0.685553	-0.0219948	0.0620355	-1.84412	0.0703666	0.378013	0.0650151	0.0764893	1.99227	0.0518498	0.991765
ZSCAN12	-0.0306062	0.00947083	-3.23163	0.00123088	0.0687072	-0.0339754	0.0782929	-3.42669	0.00113577	0.0759513	0.00449558	0.103064	0.140475	0.888853	0.991765
ZSCAN16-AS1	0.0231872	0.0214549	1.08074	0.279813	0.676298	0.0151447	0.227412	0.668917	0.50623	0.79838	0.0939944	0.254729	1.39917	0.167973	0.991765
ZSCAN18	-0.0269992	0.0284636	-0.94855	0.342849	0.718049	-0.0184522	0.282951	-0.606091	0.54685	0.818793	-0.086337	0.331578	-1.07628	0.286998	0.991765
ZSCAN21	0.0175595	0.018572	0.945483	0.344413	0.718049	-0.0246487	0.0796469	-0.907317	0.369864	0.720589	0.0545938	0.0544849	2.14538	0.0368336	0.991765
ZSCAN23	-0.00919668	0.0191706	-0.479728	0.631421	0.877713	-0.0167917	0.1904	-0.813234	0.419445	0.751276	0.0382486	0.16208	0.741147	0.462092	0.991765
ZSCAN25	-0.00880364	0.0119405	-0.73729	0.460946	0.796884	-0.0148674	0.105708	-1.18789	0.239768	0.613954	0.0526484	0.102463	1.32139	0.192423	0.991765
ZSCAN29	-0.0108985	0.0108224	-1.00703	0.31392	0.699365	-0.0120749	0.0731694	-1.06722	0.290339	0.658641	0.00175488	0.070454	0.047293	0.962478	0.995577
ZSCAN30	-0.00819087	0.0199564	-0.410439	0.681484	0.898683	-0.00172084	0.206351	-0.0806597	0.935993	0.978588	-0.0534709	0.221493	-0.947402	0.348018	0.991765
ZSCAN31	-0.0308425	0.0182372	-1.69119	0.0908012	0.435348	-0.031524	0.0704312	-1.47963	0.146868	0.505997	-0.0289742	0.0911861	-0.821362	0.415363	0.991765
ZSCAN32	-0.00944442	0.00740436	-1.27552	0.202125	0.601064	-0.00996975	0.0427163	-1.30633	0.196652	0.564879	-0.00102576	0.0711225	-0.0335746	0.973351	0.997268
ZSCAN5A	-0.0397093	0.0274351	-1.44739	0.147788	0.530108	-0.0262876	0.35066	-0.894797	0.374633	0.723022	-0.131217	0.318566	-1.71056	0.0933993	0.991765
ZSCAN9	-0.00801412	0.0099366	-0.806525	0.41994	0.772952	-0.0191874	0.063901	-1.72466	0.0899707	0.418335	0.0360489	0.0370326	1.63167	0.10907	0.991765
ZSWIM3	0.00393512	0.0107272	0.366837	0.71374	0.911054	0.00833408	0.107698	0.73523	0.465194	0.775227	-0.0337893	0.105691	-1.01791	0.313652	0.991765
ZSWIM4	-0.0294545	0.0121138	-2.43148	0.0150373	0.203373	-0.0202423	0.0831382	-1.5769	0.120316	0.470844	-0.104391	0.110109	-2.85128	0.00632588	0.991765
ZSWIM5	0.0482528	0.0431631	1.11792	0.263602	0.663312	0.0555921	1.23381	1.22948	0.223908	0.598539	-0.0271124	1.1323	-0.187119	0.852329	0.991765
ZSWIM6	0.0211136	0.0346607	0.609149	0.542426	0.835824	0.0216736	0.801729	0.597884	0.552269	0.822286	0.0151456	0.748034	0.127981	0.898681	0.992168
ZSWIM7	-0.00160558	0.0182065	-0.0881876	0.929728	0.982042	0.00359861	0.188754	0.190792	0.849362	0.950075	-0.072664	0.229791	-1.04259	0.302183	0.991765
ZSWIM8	-0.0654209	0.0277462	-2.35783	0.018382	0.223209	-0.0597204	0.379244	-1.99383	0.0509304	0.3367	-0.0998922	0.327362	-1.3562	0.181166	0.991765
ZW10	-0.00904552	0.0118199	-0.765277	0.444107	0.788921	-0.0115056	0.0850851	-0.961321	0.340423	0.701111	0.0881821	0.133894	1.17198	0.249346	0.991765
ZWILCH	-0.00601657	0.00928821	-0.647765	0.517137	0.823843	-0.00714632	0.0581578	-0.696984	0.488627	0.788881	-0.000848085	0.0464586	-0.0386713	0.969307	0.996149
ZXDC	0.00284922	0.0354939	0.0802736	0.93602	0.983527	0.0015381	0.60742	0.040986	0.967449	0.990892	0.0139731	0.547744	0.127832	0.898798	0.992168
ZYG11B	0.00134945	0.0404536	0.033358	0.973389	0.992577	-0.02204	0.979545	-0.516412	0.607551	0.850378	0.208233	1.00497	1.64052	0.107212	0.991765
ZYX	-0.00170815	0.0232608	-0.0734348	0.94146	0.985666	-0.0101289	0.221638	-0.407991	0.684799	0.884688	0.0588121	0.22746	0.883649	0.381141	0.991765
ZZEF1	-0.0720346	0.0356619	-2.01993	0.0433902	0.321874	-0.0794467	0.724274	-2.0928	0.0407989	0.30516	-0.0163695	0.832969	-0.157349	0.875607	0.991765

### Sheet: In-PV_Basket
gene	Meta_logFC	Meta_se	Meta_tstat	Meta_P.Value	Meta_adj.P.Val	McLean_logFC	McLean_AveExpr	McLean_t	McLean_p_val	McLean_p_adj.loc	MtSinai_logFC	MtSinai_AveExpr	MtSinai_t	MtSinai_p_val	MtSinai_p_adj.loc
A1BG	0.00693352	0.00332832	2.08319	0.0372342	0.179958	0.0117969	0.0305586	2.98812	0.00453725	0.0599659	-0.00501621	0.025107	-0.810581	0.419708	0.805959
A1BG-AS1	0.000159784	0.0019313	0.0827337	0.934063	0.971375	0.000128759	0.0133899	0.0575078	0.954396	0.977139	0.00024997	0.00647584	0.0654819	0.947933	0.990082
A2M	0.00130537	0.0035829	0.364335	0.715608	0.86157	9.84797e-05	0.0494896	0.0262441	0.979179	0.989226	0.0137625	0.0577702	1.14159	0.256603	0.70268
A2ML1	-0.0145682	0.00842003	-1.73019	0.0835969	0.275619	-0.015171	0.0673531	-1.57743	0.122434	0.324358	-0.0125897	0.124568	-0.722555	0.471795	0.829968
A2ML1-AS1	-0.0204295	0.0139721	-1.46217	0.143696	0.370563	-0.0226708	0.156964	-1.51609	0.136699	0.343187	-0.00501654	0.262718	-0.127931	0.898513	0.979518
AAAS	-0.000817524	0.00695405	-0.117561	0.906416	0.959246	-0.00347903	0.134157	-0.44148	0.660983	0.815276	0.00854871	0.10975	0.578276	0.564498	0.871135
AACS	-0.0248039	0.0172468	-1.43818	0.150384	0.379192	-0.0128706	0.510401	-0.56549	0.574554	0.752527	-0.0408969	0.456362	-1.54732	0.125236	0.571574
AADAT	-0.0103237	0.00940344	-1.09786	0.272265	0.514352	-0.0143344	0.20183	-1.30634	0.198085	0.417942	0.000765693	0.185932	0.0419653	0.966618	0.993869
AAGAB	-0.00646118	0.0157335	-0.410664	0.681319	0.840771	-0.0129579	0.400229	-0.668519	0.507223	0.70654	0.00608744	0.340475	0.225976	0.821724	0.956774
AAK1	0.037743	0.0318561	1.1848	0.236098	0.47826	0.0426472	2.6331	0.99686	0.324172	0.551767	0.0316398	2.7887	0.662955	0.509025	0.852097
AAMDC	0.0120979	0.0126832	0.953851	0.340159	0.582365	0.00219469	0.285307	0.155044	0.877481	0.937516	0.0524222	0.316689	1.83528	0.0697107	0.48296
AAMP	-0.0244409	0.0121406	-2.01314	0.0440994	0.19837	-0.0375446	0.176065	-2.52709	0.015091	0.109957	0.00189745	0.13768	0.0900838	0.928419	0.985368
AAR2	-0.0132745	0.00596778	-2.22436	0.0261239	0.146048	-0.0138276	0.115658	-2.10599	0.0408256	0.181103	-0.0106468	0.107551	-0.74392	0.45883	0.824737
AARS	-0.00875478	0.0229532	-0.381418	0.702893	0.854205	-0.0430034	0.563442	-1.51795	0.136033	0.342408	0.0566854	0.507495	1.44752	0.151166	0.601957
AARS2	-0.00864449	0.00621738	-1.39037	0.164415	0.396491	-0.00677892	0.0822348	-0.991253	0.326871	0.55451	-0.0175339	0.109732	-1.17455	0.243221	0.69541
AASDH	-9.86405e-05	0.0195459	-0.00504661	0.995973	0.998046	0.00748831	0.484879	0.314403	0.75467	0.872671	-0.0157468	0.414942	-0.460359	0.64635	0.896595
AASDHPPT	0.0322161	0.0206105	1.56309	0.118031	0.331524	-0.00992016	0.394506	-0.411158	0.682911	0.830446	0.145981	0.418243	3.68223	0.000392335	0.141154
AASS	-0.00271805	0.00209238	-1.29902	0.193937	0.433238	-0.0024289	0.0179405	-1.11398	0.27121	0.50218	-0.00608518	0.0167917	-0.817842	0.41557	0.804566
AATF	-0.0145168	0.0136073	-1.06684	0.286045	0.526696	-0.0175561	0.3346	-1.06073	0.294483	0.524428	-0.00817777	0.326251	-0.34213	0.733037	0.926296
AATK	-0.0045289	0.0215478	-0.210179	0.833528	0.926	0.0308718	0.64976	1.16508	0.250136	0.479364	-0.0736458	0.608244	-1.9891	0.0496751	0.438203
ABAT	-0.0402164	0.0349811	-1.14966	0.250284	0.492011	-0.0127547	1.5246	-0.278978	0.781542	0.887067	-0.0789948	1.53383	-1.45401	0.149362	0.599314
ABCA1	0.00529192	0.0202686	0.26109	0.794023	0.906245	-0.0101535	0.483374	-0.397775	0.69268	0.83634	0.031648	0.525266	0.949133	0.345052	0.76384
ABCA10	-0.102746	0.0348979	-2.94418	0.00323811	0.0479124	-0.111783	1.18534	-2.42959	0.019177	0.124538	-0.0905026	1.17407	-1.69001	0.0944276	0.527153
ABCA2	-0.00940582	0.0130796	-0.719121	0.472066	0.694353	-0.015988	0.37746	-1.01322	0.31638	0.544871	0.00504715	0.269535	0.215855	0.829581	0.958594
ABCA3	-0.0433765	0.028044	-1.54673	0.121928	0.337645	-0.0244829	0.995611	-0.625614	0.534733	0.725194	-0.0633216	0.846247	-1.57484	0.118742	0.561448
ABCA5	-0.0597521	0.031381	-1.90409	0.0568985	0.224175	-0.0626531	1.48246	-1.67711	0.100468	0.292887	-0.0527989	1.49722	-0.912885	0.363701	0.774624
ABCA6	-0.0425671	0.0243447	-1.74852	0.0803739	0.269413	-0.0766797	0.668331	-2.42827	0.0192384	0.124538	0.00741375	0.592489	0.193959	0.846638	0.964062
ABCA7	0.0221875	0.0118582	1.87106	0.0613366	0.234084	0.0470593	0.236936	3.08422	0.00348531	0.0539173	-0.0157489	0.171122	-0.835747	0.405473	0.801815
ABCA8	-0.00110867	0.00292243	-0.379364	0.704417	0.854978	0.00151985	0.0312595	0.450058	0.654833	0.811442	-0.00894824	0.0206734	-1.53432	0.1284	0.576903
ABCA9	-0.0374292	0.0245335	-1.52563	0.127101	0.347147	-0.0642976	0.647302	-2.2313	0.0306964	0.157127	0.0333517	0.588842	0.71309	0.477622	0.833075
ABCA9-AS1	-0.0231619	0.0125945	-1.83905	0.0659078	0.24279	-0.0375324	0.0933146	-2.7117	0.00985264	0.0892933	0.0460187	0.171898	1.51535	0.133472	0.581387
ABCB1	-0.0129748	0.0134139	-0.96727	0.333409	0.575644	-0.0213232	0.130688	-1.46724	0.149786	0.360694	0.0350579	0.235138	1.0057	0.317435	0.747104
ABCB10	-0.0318043	0.0148288	-2.14477	0.0319714	0.16374	-0.0342945	0.405121	-2.06076	0.0451438	0.190743	-0.0222066	0.443445	-0.679698	0.49841	0.844266
ABCB7	-0.00477257	0.0140823	-0.338906	0.734681	0.873105	0.0163433	0.433459	1.01599	0.315077	0.543555	-0.0740402	0.3834	-2.54129	0.0127262	0.308818
ABCB8	-0.0558534	0.0201322	-2.77433	0.00553148	0.0648294	-0.0740279	0.352754	-2.89127	0.00591143	0.0694939	-0.0264189	0.331248	-0.810792	0.419588	0.805959
ABCB9	-0.0831672	0.0273151	-3.04474	0.00232885	0.0400479	-0.013432	0.862532	-0.339476	0.735833	0.862665	-0.146664	0.779492	-3.88457	0.000193518	0.124239
ABCC1	-0.0048613	0.0187425	-0.259373	0.795348	0.906861	-0.0058827	0.452918	-0.251227	0.802784	0.899503	-0.00304018	0.405968	-0.0972338	0.922753	0.984869
ABCC10	0.00957049	0.0119068	0.803781	0.421523	0.652182	-0.0108484	0.272932	-0.674549	0.503419	0.703558	0.0343401	0.215054	1.93868	0.0556196	0.451452
ABCC4	0.00783739	0.0088081	0.889794	0.373577	0.612696	-0.000623542	0.160266	-0.063934	0.949306	0.975822	0.045269	0.14464	2.20677	0.0298309	0.37882
ABCC5	0.00519675	0.0286642	0.181298	0.856134	0.935731	-0.0276538	1.39204	-0.686372	0.496006	0.699176	0.0388668	1.26931	0.952868	0.343166	0.763158
ABCC8	-0.0242539	0.0224187	-1.08186	0.279314	0.520286	-0.0412085	0.647531	-1.55331	0.127366	0.33061	0.0180953	0.586434	0.431576	0.667064	0.902335
ABCC9	0.000959583	0.00244019	0.393242	0.694141	0.849278	0.000781108	0.0258376	0.292818	0.77101	0.881234	0.00187466	0.0196317	0.310362	0.756991	0.932468
ABCD2	0.00990068	0.0140222	0.706072	0.480143	0.70013	0.0106233	0.291098	0.67762	0.501488	0.702333	0.00701034	0.301495	0.223588	0.823576	0.957115
ABCD3	0.0140611	0.0174659	0.805057	0.420787	0.651912	0.0287864	0.535653	1.40555	0.166735	0.379913	-0.0252085	0.517271	-0.753723	0.45295	0.821409
ABCD4	0.0239125	0.0216191	1.10608	0.268692	0.510776	0.065644	0.581128	2.18476	0.0341639	0.165673	-0.0208856	0.500216	-0.6709	0.503973	0.847955
ABCE1	0.00148938	0.0105134	0.141664	0.887345	0.949459	0.0030197	0.275566	0.246992	0.80604	0.900593	-0.00285448	0.222375	-0.13858	0.890087	0.976609
ABCF1	-0.0241654	0.0103714	-2.33001	0.0198054	0.125684	-0.0239203	0.18987	-2.11228	0.0402545	0.179954	-0.0254407	0.255592	-0.984959	0.32724	0.753123
ABCF3	-0.00632614	0.00926752	-0.682614	0.494851	0.712319	-0.00234365	0.149719	-0.20993	0.834671	0.916541	-0.0151536	0.125345	-0.911709	0.364316	0.774624
ABCG1	-0.0198285	0.0138345	-1.43327	0.151781	0.380392	-0.0203172	0.327511	-1.22676	0.226302	0.451745	-0.0187001	0.328795	-0.743095	0.459327	0.824989
ABCG4	-0.0114106	0.00851049	-1.34077	0.179995	0.416831	-0.0130455	0.167329	-1.36994	0.177513	0.393559	-0.00492326	0.17402	-0.259538	0.795803	0.948952
ABCG8	-0.00246093	0.0031176	-0.789368	0.429897	0.658959	-0.00299749	0.0368151	-0.924815	0.360003	0.584955	0.0041755	0.0419953	0.366307	0.715003	0.918826
ABHD10	0.0081177	0.0111535	0.727813	0.466728	0.689183	0.0160596	0.195624	1.25788	0.214934	0.438443	-0.0174785	0.201074	-0.762576	0.447676	0.818673
ABHD11	0.00203279	0.00883174	0.230169	0.817961	0.917946	-0.0442484	0.0762624	-2.93838	0.00560308	0.0674471	0.0262982	0.0531181	2.41182	0.0178684	0.33483
ABHD12	-0.016385	0.0203613	-0.804713	0.420986	0.652059	0.00360371	0.773676	0.148939	0.882269	0.940024	-0.0648857	0.73824	-1.72157	0.0885246	0.518758
ABHD12B	0.00180887	0.00270046	0.669836	0.502962	0.717416	0.00185201	0.0198487	0.662201	0.511225	0.709946	0.00121448	0.0243204	0.116991	0.907137	0.982078
ABHD13	0.00814092	0.0135542	0.600621	0.548092	0.751602	0.01065	0.199754	0.650844	0.518465	0.715059	0.00265625	0.239332	0.109794	0.912813	0.983794
ABHD15-AS1	-0.0231324	0.019555	-1.18294	0.236834	0.478781	0.00969552	0.207658	0.408596	0.684979	0.831717	-0.0926192	0.339425	-2.68284	0.00866195	0.27648
ABHD17A	-0.00021903	0.00965702	-0.0226809	0.981905	0.992555	0.00240109	0.259959	0.222168	0.82519	0.911305	-0.0105972	0.180361	-0.49268	0.623418	0.88897
ABHD17B	0.0201161	0.0135216	1.4877	0.13683	0.36117	0.012119	0.384149	0.70254	0.485967	0.692117	0.0328594	0.321358	1.509	0.134742	0.58252
ABHD17C	-0.00436766	0.013269	-0.329162	0.742033	0.876603	-0.00234438	0.32786	-0.146516	0.88417	0.941108	-0.00882275	0.305955	-0.371587	0.711059	0.918826
ABHD18	-0.0177626	0.0299121	-0.593827	0.552628	0.755134	-0.0375323	1.22417	-0.967732	0.338359	0.565531	0.0112614	1.18013	0.239641	0.811144	0.952793
ABHD2	-0.0430217	0.0285612	-1.5063	0.131991	0.354651	-0.0201443	1.31059	-0.571399	0.570577	0.750028	-0.0867136	1.24233	-1.77982	0.0784233	0.496926
ABHD3	0.0378191	0.0203347	1.85983	0.0629094	0.237342	0.0365267	0.367974	1.45828	0.15172	0.362847	0.0403176	0.318615	1.15767	0.250037	0.700891
ABHD5	-0.0215059	0.0144524	-1.48805	0.136737	0.361112	-0.0182468	0.360135	-1.06706	0.291644	0.522193	-0.0296547	0.313633	-1.09673	0.275635	0.718808
ABHD6	-0.0277404	0.0221157	-1.25433	0.209721	0.449107	-0.0369689	0.578055	-1.23359	0.223771	0.449096	-0.0167048	0.532861	-0.509731	0.611466	0.883109
ABHD8	-0.0213879	0.0151687	-1.41001	0.158538	0.388643	-0.00932956	0.397843	-0.50009	0.619452	0.786637	-0.0449106	0.347522	-1.7236	0.0881555	0.517645
ABI1	-0.0611151	0.02644	-2.31147	0.020807	0.128784	-0.0411154	1.08543	-1.31892	0.193881	0.413146	-0.11238	1.16048	-2.25167	0.0267349	0.365666
ABI2	0.0013308	0.0277852	0.0478959	0.961799	0.983937	0.0146371	1.46886	0.455396	0.651018	0.809494	-0.0380199	1.44941	-0.687855	0.493283	0.841918
ABI3BP	0.00137009	0.00483363	0.283449	0.776833	0.896184	0.00317861	0.0390402	0.590507	0.557857	0.74184	-0.00616044	0.058259	-0.560853	0.576268	0.876029
ABL1	-0.0335947	0.0245262	-1.36975	0.170765	0.404275	-0.0370396	0.885186	-1.23767	0.222269	0.447171	-0.0265486	0.827585	-0.620281	0.536614	0.862929
ABL2	-0.0224118	0.0218589	-1.0253	0.305223	0.547186	-0.0227917	0.718062	-0.877878	0.384681	0.608443	-0.0214869	0.654295	-0.530376	0.597135	0.88039
ABLIM1	0.0708711	0.0287566	2.46451	0.01372	0.102997	0.102339	2.21303	2.78468	0.00781516	0.078669	0.0211789	2.11122	0.458594	0.647612	0.896595
ABLIM2	-0.0801373	0.0339093	-2.36328	0.0181137	0.119956	-0.00973959	1.2769	-0.210705	0.83407	0.91643	-0.162166	1.27301	-3.25005	0.00161485	0.183834
ABLIM3	0.0429277	0.0183677	2.33712	0.0194327	0.124827	0.0720296	0.714362	3.11415	0.00320765	0.0519882	-0.00675631	0.694854	-0.223558	0.823599	0.957115
ABR	-0.0573325	0.0337391	-1.69929	0.0892652	0.285037	-0.0432965	1.3318	-1.06551	0.292339	0.52271	-0.0884875	1.28088	-1.46165	0.147261	0.595229
ABRACL	-0.00714601	0.00503902	-1.41813	0.156151	0.385861	-0.0091057	0.0651385	-1.63292	0.109475	0.30665	0.0015784	0.0509962	0.134151	0.89358	0.97779
ABT1	-0.000623426	0.00398675	-0.156374	0.875738	0.944308	-0.00648279	0.0574918	-1.36826	0.178035	0.393929	0.0135857	0.0344365	1.84133	0.0688115	0.481484
ABTB1	-0.00773433	0.00772414	-1.00132	0.316672	0.558186	-0.0258565	0.156056	-2.69926	0.00975876	0.0889371	0.0259515	0.108108	1.9871	0.0499005	0.439185
ABTB2	0.000481242	0.00450621	0.106795	0.914951	0.962661	-0.000530713	0.056288	-0.10154	0.919574	0.960727	0.00341178	0.0564917	0.383588	0.702173	0.916561
AC002066.1	0.00256614	0.00210387	1.21972	0.22257	0.464766	0.00322	0.0187838	1.32904	0.190546	0.410477	0.00056147	0.0114613	0.132351	0.894997	0.978001
AC004053.1	-0.0135884	0.00701826	-1.93615	0.0528496	0.216689	-0.0131067	0.0571986	-1.83395	0.0735483	0.249026	-0.0266268	0.590103	-0.716106	0.475749	0.832169
AC005009.2	-0.00368621	0.00590334	-0.624427	0.532347	0.740774	-0.0178731	0.101812	-2.07288	0.0439489	0.18752	0.00883195	0.0582592	1.09045	0.278377	0.722742
AC005498.3	-0.00372283	0.00285491	-1.30401	0.192231	0.431176	-0.0133126	0.132629	-1.64046	0.107894	0.304401	-0.00236834	0.00195574	-0.776535	0.439434	0.815488
AC007091.1	0.000999067	0.00206172	0.48458	0.627974	0.805156	0.00153664	0.0165789	0.680098	0.499932	0.701281	-0.00167543	0.0122137	-0.332448	0.740311	0.927337
AC007319.1	-0.0172092	0.0106675	-1.61324	0.106693	0.314586	-0.0384169	0.0906607	-1.88976	0.0666419	0.235509	-0.00915053	0.0631135	-0.730205	0.467129	0.827719
AC007364.1	-0.0169976	0.0101555	-1.67373	0.0941834	0.291851	-0.0473608	0.4511	-2.29585	0.0264051	0.145022	-0.00728508	0.0606038	-0.624403	0.533916	0.862929
AC009120.4	-0.00241395	0.00159951	-1.50919	0.131251	0.354048	-0.0024905	0.00751932	-1.55354	0.127312	0.33061	0.0145142	0.210213	0.608832	0.544144	0.864169
AC009228.1	0.00479921	0.00697662	0.687898	0.491517	0.709907	0.00500429	0.12915	0.630813	0.531359	0.723335	0.00409922	0.124935	0.279694	0.780343	0.943497
AC009264.1	-0.00954795	0.0146935	-0.649806	0.515818	0.727103	-0.0168275	0.134794	-1.01312	0.317027	0.545093	0.0166552	0.235377	0.528525	0.598461	0.880995
AC010884.1	0.0114952	0.00782368	1.46928	0.141756	0.367954	0.0142867	0.0992951	1.61908	0.112429	0.310969	0.00123417	0.102852	0.072952	0.942003	0.987979
AC010894.3	6.09078e-05	0.00290406	0.0209734	0.983267	0.993063	-0.0155699	0.108709	-1.08014	0.286528	0.516796	0.000722175	0.00226869	0.243579	0.808102	0.951637
AC011997.1	0.00831869	0.0152977	0.543786	0.586588	0.778022	0.026576	0.374297	1.32809	0.190858	0.410718	-0.0173562	0.307399	-0.7314	0.466403	0.827719
AC012593.1	0.00415195	0.00292179	1.42103	0.155307	0.384824	0.00253554	0.032263	0.790144	0.433595	0.64997	0.0119897	0.028588	1.69678	0.0931362	0.524655
AC015923.1	-0.00819888	0.00738518	-1.11018	0.266921	0.509253	-0.0320997	0.234294	-1.02349	0.31242	0.541117	-0.00679583	0.0317252	-0.894324	0.373494	0.78161
AC016716.2	-0.00214068	0.00355653	-0.601902	0.547239	0.750853	-0.00281532	0.0245045	-0.76045	0.450959	0.664333	0.00593089	0.0502619	0.463147	0.644409	0.896595
AC016831.7	0.00113995	0.0430165	0.0265003	0.978858	0.991036	0.00398378	3.30539	0.0833859	0.933915	0.967835	-0.0110399	1.19028	-0.111659	0.911383	0.983675
AC019330.1	-2.78119e-05	0.00306571	-0.00907193	0.992762	0.997076	-0.000323198	0.0329821	-0.0956323	0.924238	0.963422	0.00134448	0.0264878	0.184571	0.853974	0.96542
AC023590.1	-0.0457835	0.0344534	-1.32885	0.183896	0.42142	-0.0556712	0.291657	-1.34069	0.187994	0.406979	-0.0239358	0.555577	-0.387785	0.6992	0.914828
AC026167.1	-0.00171376	0.00422494	-0.405629	0.685015	0.842579	-0.00511668	0.0392745	-1.0595	0.295037	0.524615	0.00938575	0.0508381	1.0761	0.284708	0.72818
AC062028.1	0.00207232	0.00180192	1.15007	0.250117	0.49194	0.00225993	0.011892	1.12573	0.266259	0.496523	0.00129462	0.00848047	0.316739	0.752163	0.930682
AC067956.1	0.00862313	0.00464716	1.85557	0.0635148	0.238304	0.0106027	0.0799733	1.99608	0.0520084	0.206328	0.0021641	0.0227062	0.225549	0.822068	0.956774
AC079117.1	-0.0115881	0.0133533	-0.867805	0.385501	0.621743	-0.0180159	0.0756155	-1.24869	0.219435	0.444096	0.0268079	0.205483	0.760241	0.449294	0.819069
AC091133.1	-0.0085442	0.00541926	-1.57664	0.114879	0.32658	-0.00368663	0.0643903	-0.629993	0.531891	0.723909	-0.0378026	0.10075	-2.63216	0.00995738	0.291074
AC092535.3	0.00388617	0.00217723	1.78492	0.0742748	0.258842	0.0070338	0.0266036	2.27038	0.02803	0.149541	0.000814632	0.0016865	0.266184	0.790696	0.948334
AC098617.1	-0.0103951	0.0106566	-0.975468	0.329328	0.571257	-0.0175616	0.0741289	-1.52191	0.135984	0.342359	0.0311486	0.141466	1.12115	0.265511	0.711975
AC099850.1	0.00365095	0.00736974	0.495397	0.62032	0.800497	0.0049099	0.114897	0.610474	0.544624	0.73126	-0.00294092	0.148652	-0.1598	0.873391	0.971218
AC105760.2	-0.00694572	0.00819754	-0.847293	0.396832	0.631808	-0.0120141	0.0803881	-0.796919	0.430458	0.646947	-0.00481803	0.0640134	-0.493256	0.623013	0.888814
AC140912.1	-0.000795299	0.00123831	-0.642243	0.520715	0.731686	-0.000462858	0.0028985	-0.337918	0.736999	0.8633	-0.00228258	0.00155038	-0.787862	0.432813	0.811188
AC159540.1	-9.51921e-05	0.00127918	-0.0744164	0.940679	0.974378	-0.000125742	0.00137481	-0.0982789	0.922148	0.96236	0.076013	1.62815	1.1903	0.237006	0.688623
ACAA1	-0.0192189	0.0175624	-1.09432	0.273813	0.515844	-0.0236955	0.410136	-1.07264	0.289163	0.51928	-0.0115298	0.312277	-0.398238	0.691382	0.912083
ACACA	0.0190111	0.0347599	0.546927	0.584429	0.77664	0.0432816	1.7831	0.969883	0.337298	0.564409	-0.0184317	1.65982	-0.332534	0.740246	0.927337
ACACB	0.00880292	0.0074125	1.18758	0.235	0.476887	0.0147875	0.136018	1.81454	0.0762759	0.253143	-0.0198694	0.12941	-1.11388	0.268245	0.71277
ACAD10	0.00246452	0.0103627	0.237825	0.812017	0.915485	0.00232578	0.257492	0.19693	0.844771	0.921307	0.00292873	0.242128	0.135569	0.892459	0.97759
ACAD8	0.00245266	0.00844929	0.29028	0.771602	0.893115	0.00426744	0.143874	0.441234	0.66116	0.815407	-0.00339664	0.1218	-0.195619	0.845342	0.963485
ACAD9	-0.0124426	0.0140869	-0.88328	0.377085	0.615181	-0.0140531	0.338083	-0.846809	0.40159	0.622255	-0.00829044	0.318721	-0.311121	0.756416	0.932006
ACADM	-0.0144612	0.0213131	-0.678513	0.497447	0.714098	-0.0227875	0.621468	-0.91103	0.367142	0.592196	0.00760588	0.639113	0.186783	0.852244	0.96542
ACADSB	-0.00101527	0.0223757	-0.0453736	0.96381	0.985018	0.0240657	0.632042	0.806665	0.424109	0.641409	-0.0332654	0.588898	-0.983317	0.328043	0.753382
ACADVL	-0.0221019	0.0182775	-1.20924	0.22657	0.469698	-0.0430581	0.472372	-1.38795	0.172072	0.387011	-0.0109604	0.268135	-0.484538	0.629161	0.891121
ACAP2	0.00514543	0.0271907	0.189235	0.849909	0.932843	0.0142092	1.39747	0.421756	0.675214	0.824469	-0.0117886	1.3341	-0.255993	0.79853	0.949075
ACAP3	-0.0206169	0.0199776	-1.032	0.302071	0.543813	0.00876402	0.616022	0.339903	0.735513	0.862465	-0.0647485	0.426282	-2.04899	0.0433252	0.418077
ACAT1	0.00056097	0.0201326	0.0278638	0.977771	0.990629	0.0163559	0.597188	0.622074	0.537038	0.726534	-0.0218254	0.529395	-0.697262	0.487405	0.838568
ACAT2	0.0075103	0.0198393	0.378557	0.705017	0.855348	0.021247	0.186768	0.849052	0.400988	0.621758	-0.0157322	0.166038	-0.483311	0.630189	0.891282
ACBD3	-0.0337504	0.0163651	-2.06235	0.0391748	0.184326	-0.0328693	0.458806	-1.64786	0.10636	0.302137	-0.0355647	0.457588	-1.2425	0.217225	0.672369
ACBD4	-0.00782876	0.0091865	-0.852203	0.394102	0.629038	-0.00836308	0.161189	-0.72084	0.474742	0.683308	-0.0069307	0.10849	-0.460787	0.646044	0.896595
ACBD5	-0.0146769	0.0163224	-0.899187	0.368553	0.608975	-0.0209773	0.427027	-1.11028	0.272787	0.503973	0.0038598	0.464475	0.119101	0.905456	0.981888
ACBD6	-0.0200137	0.0254472	-0.78648	0.431586	0.660124	-0.0419358	1.38513	-1.35996	0.180627	0.397359	0.0267911	1.33482	0.594607	0.553573	0.867284
ACCS	-0.0133953	0.0047625	-2.81267	0.00491321	0.0604654	-0.0168006	0.0531767	-3.26513	0.00209738	0.042373	0.00696091	0.0637125	0.553308	0.581401	0.876668
ACD	-0.0165706	0.0082233	-2.01508	0.0438967	0.19823	-0.0258282	0.0821365	-1.88843	0.0664754	0.235492	-0.0113292	0.0464964	-1.10086	0.273841	0.717088
ACER2	0.0154855	0.0107791	1.43662	0.150825	0.379724	0.0276978	0.222527	2.24738	0.0295732	0.154497	-0.0242555	0.219422	-1.09099	0.27814	0.722534
ACER3	-0.0758747	0.0286679	-2.64668	0.00812853	0.0788658	-0.103717	0.875773	-2.83046	0.00692747	0.0739255	-0.0319445	0.777984	-0.694019	0.489428	0.839517
ACHE	0.00902952	0.00635438	1.42099	0.155319	0.384824	0.00461403	0.0818261	0.575946	0.56753	0.748246	0.0165202	0.0532624	1.58324	0.116816	0.558882
ACIN1	0.0188628	0.0170673	1.1052	0.269073	0.510912	0.0198522	0.67361	1.01228	0.316825	0.544934	0.0157742	0.63585	0.455238	0.650016	0.89677
ACKR1	-0.00254677	0.00421575	-0.604107	0.545773	0.749489	-0.00216201	0.0509535	-0.402153	0.689478	0.833694	-0.00316116	0.031514	-0.465316	0.64281	0.896595
ACLY	0.0116265	0.0105503	1.10201	0.270455	0.512358	-0.000941856	0.205176	-0.0786099	0.937692	0.970133	0.055011	0.206715	2.47124	0.0153141	0.32208
ACMSD	-0.00459398	0.00844869	-0.54375	0.586614	0.778022	-0.00728161	0.0575502	-0.771549	0.444939	0.658888	0.00625157	0.1044	0.32975	0.742367	0.928046
ACO1	-0.0493818	0.0196936	-2.50751	0.0121586	0.0966329	-0.0776708	0.58437	-3.10488	0.00329132	0.0524614	-0.00327324	0.522608	-0.10249	0.918592	0.984869
ACO2	-0.0167885	0.0258901	-0.648452	0.516692	0.727785	0.028739	0.851075	0.878333	0.384436	0.608318	-0.0930246	0.794867	-2.19706	0.0305402	0.38135
ACOT11	-0.000745318	0.00798994	-0.0932821	0.925679	0.967805	-0.00200725	0.109708	-0.220665	0.826353	0.911718	0.00351613	0.102206	0.210347	0.833864	0.959473
ACOT13	-0.00899211	0.0101643	-0.884675	0.376332	0.614685	-0.0130006	0.207332	-1.17701	0.245388	0.473825	0.0131687	0.259807	0.507059	0.613332	0.883474
ACOT7	-0.0413568	0.0246038	-1.68091	0.0927802	0.290639	-0.038807	0.702713	-1.16163	0.251521	0.481342	-0.0443792	0.609917	-1.22017	0.225535	0.679426
ACOT8	-0.0278083	0.0105211	-2.64309	0.00821524	0.0789984	-0.0331945	0.207785	-2.60754	0.0123343	0.0996746	-0.0162004	0.201048	-0.866881	0.388273	0.789532
ACOT9	-0.0236098	0.0120805	-1.95437	0.0506578	0.211852	-0.0154692	0.270036	-1.1201	0.268624	0.499136	-0.0501329	0.280709	-2.01107	0.0472586	0.431035
ACOX1	-0.0341165	0.0118757	-2.8728	0.00406848	0.0544164	-0.0370675	0.270698	-2.76674	0.00819093	0.0812142	-0.0232959	0.27824	-0.908051	0.366235	0.776268
ACOX3	-0.0110889	0.0151621	-0.731359	0.46456	0.687206	-0.014128	0.318744	-0.786642	0.435622	0.651346	-0.00354977	0.363382	-0.12549	0.900411	0.979518
ACP1	-0.0157456	0.0131039	-1.20159	0.229522	0.472719	-0.0222389	0.221106	-1.54113	0.130301	0.333945	0.0147854	0.223173	0.472522	0.637731	0.896002
ACP2	-0.0260359	0.00712022	-3.65662	0.000255566	0.0122545	-0.0381072	0.109072	-4.80271	1.77444e-05	0.00732336	0.0238857	0.101036	1.4803	0.142226	0.588911
ACP6	0.00618683	0.0135556	0.456403	0.6481	0.819145	0.0359047	0.263817	1.88104	0.0664575	0.235492	-0.0240526	0.215145	-1.2492	0.214778	0.67026
ACSBG1	-0.00134949	0.00314575	-0.428988	0.667932	0.831467	6.01238e-05	0.0253158	0.0173234	0.986255	0.99417	-0.00783803	0.0318911	-1.05262	0.295287	0.73322
ACSF3	-0.0152562	0.011106	-1.37369	0.169539	0.403126	-0.00477609	0.224734	-0.370354	0.712859	0.848383	-0.0453431	0.220073	-2.07515	0.0407779	0.408264
ACSL1	-0.000114235	0.0146641	-0.00779011	0.993784	0.997496	0.000934806	0.395002	0.0544557	0.956814	0.978057	-0.00294647	0.40952	-0.104461	0.917032	0.984869
ACSL3	0.0509578	0.0377801	1.3488	0.177402	0.413235	0.0480693	1.42534	1.05691	0.296203	0.525241	0.0573878	1.41246	0.845699	0.399982	0.797894
ACSL4	0.0413988	0.0185486	2.23191	0.0256208	0.144215	0.0260798	0.861932	1.18725	0.241368	0.469096	0.0794588	0.774398	2.29489	0.0240246	0.358097
ACSM3	-0.01704	0.00746651	-2.28219	0.022478	0.134892	-0.0186835	0.059301	-2.38148	0.0218245	0.133795	-0.00124404	0.171233	-0.0511481	0.95932	0.99204
ACSM6	-0.000934715	0.00908964	-0.102833	0.918096	0.964063	0.000700454	0.0551323	0.0670884	0.946858	0.974996	-0.00605453	0.100654	-0.32772	0.743894	0.928241
ACSS1	-0.000103396	0.00195461	-0.0528986	0.957813	0.98273	0.000190154	0.0172644	0.0922592	0.926902	0.964459	-0.00272638	0.00730311	-0.442521	0.659156	0.899635
ACSS2	0.00927328	0.011085	0.836562	0.402839	0.63674	0.0249021	0.278095	1.9738	0.0545733	0.211698	-0.0436392	0.2911	-1.87987	0.0633054	0.469248
ACSS3	-0.000986504	0.00568457	-0.173541	0.862226	0.93844	-0.00292992	0.0813193	-0.475132	0.636995	0.799165	0.0100082	0.0955321	0.682347	0.496742	0.843166
ACTA2	0.00232061	0.00418517	0.554485	0.579247	0.774205	0.0016269	0.0249918	0.374893	0.709504	0.84622	0.0115475	0.0438061	0.729617	0.46777	0.827929
ACTB	0.0638213	0.0542539	1.17634	0.239457	0.481428	-0.0136552	0.954597	-0.21316	0.832278	0.91572	0.260361	0.901871	2.55177	0.0127175	0.308818
ACTG1	0.000238017	0.0410454	0.00579888	0.995373	0.997902	-0.0586162	0.669101	-1.23457	0.22392	0.449152	0.174326	0.577565	2.13483	0.0359751	0.396556
ACTL6B	0.0104572	0.0163139	0.641003	0.521521	0.732182	0.0234727	0.362292	1.08168	0.285166	0.515628	-0.00646033	0.33443	-0.261127	0.794581	0.948572
ACTN1	0.0215385	0.0134705	1.59894	0.109834	0.319567	0.0428159	0.367055	2.74113	0.00875627	0.0841907	-0.0402114	0.275539	-1.51118	0.134186	0.58252
ACTN2	0.0198867	0.0081557	2.43838	0.0147531	0.106873	0.0187293	0.139866	1.88951	0.0652874	0.233652	0.0223125	0.124605	1.55489	0.123423	0.569064
ACTN4	-0.0220996	0.0212347	-1.04073	0.297999	0.539311	-0.00431002	0.443632	-0.139443	0.889736	0.943811	-0.0380013	0.423325	-1.3004	0.196727	0.649537
ACTR10	-0.0125616	0.0186632	-0.67307	0.500903	0.716301	-0.00401761	0.518455	-0.186936	0.852552	0.925205	-0.0387617	0.540668	-1.02993	0.305756	0.739988
ACTR1A	0.00800604	0.0143106	0.559447	0.575857	0.771906	-0.00489905	0.336776	-0.310654	0.757501	0.874143	0.0682037	0.327621	2.00246	0.0481939	0.431717
ACTR1B	-0.012295	0.0235525	-0.522025	0.601653	0.788582	-0.00726087	0.445793	-0.210053	0.834625	0.916541	-0.0166574	0.361208	-0.517665	0.60594	0.881562
ACTR2	-0.124558	0.0299032	-4.16537	3.10854e-05	0.004129	-0.14968	1.03497	-3.72803	0.000538263	0.0236508	-0.0932622	0.978734	-2.08117	0.04021	0.407588
ACTR3	-0.0150623	0.0148185	-1.01645	0.309414	0.551193	-0.0241525	0.387511	-1.39055	0.171212	0.386327	0.00925213	0.389265	0.325702	0.745393	0.929089
ACTR3B	-0.0599412	0.020765	-2.88665	0.00389371	0.0534173	-0.0417425	0.705645	-1.68236	0.0994382	0.2918	-0.102485	0.656345	-2.70149	0.00822521	0.274182
ACTR3C	0.00017607	0.0118883	0.0148104	0.988183	0.995067	-0.0147985	0.16558	-1.11411	0.271158	0.502163	0.0604676	0.140128	2.26873	0.0258934	0.36453
ACTR5	-0.00927713	0.00719589	-1.28923	0.19732	0.437244	-0.0100435	0.129933	-1.20958	0.232768	0.459493	-0.0069652	0.125323	-0.482951	0.630283	0.891282
ACTR6	-0.0107349	0.0122168	-0.878701	0.379564	0.617171	-0.00358854	0.260449	-0.25103	0.802936	0.899537	-0.0300914	0.2406	-1.27903	0.204118	0.658512
ACTR8	-0.0179249	0.00478453	-3.74643	0.000179371	0.0104292	-0.0202774	0.0735384	-3.96746	0.000258535	0.0178413	-0.00125159	0.0975801	-0.0919846	0.926911	0.985179
ACVR1	-0.0146938	0.0140013	-1.04946	0.293968	0.53582	-0.025482	0.384095	-1.61012	0.114377	0.313952	0.0241618	0.365509	0.804455	0.423218	0.80694
ACVR1B	0.000605997	0.0205461	0.0294945	0.97647	0.990039	0.0129446	0.542274	0.478643	0.634514	0.797091	-0.0162367	0.471282	-0.513865	0.608584	0.88241
ACVR1C	0.0167136	0.00649912	2.57167	0.0101209	0.088401	0.0153877	0.109172	2.17503	0.0349312	0.167357	0.0238812	0.0999035	1.4518	0.149975	0.600428
ACVR2A	0.0525744	0.0203125	2.58827	0.00964589	0.0866223	0.0508759	0.590855	2.0054	0.0509668	0.20448	0.0556081	0.518443	1.64013	0.10441	0.544476
ACVR2B	0.00866109	0.0128313	0.674999	0.499676	0.715856	0.0034745	0.281313	0.239796	0.811579	0.903875	0.0275114	0.28791	0.995968	0.321891	0.749198
ACYP1	-0.0240267	0.0183794	-1.30726	0.191123	0.430028	-0.0258436	0.352707	-1.24965	0.217897	0.442067	-0.0171986	0.382674	-0.428986	0.668968	0.903019
ACYP2	-0.134833	0.0356	-3.78746	0.000152194	0.00940162	-0.183602	1.91043	-4.32733	8.3186e-05	0.0107672	-0.0188348	1.90646	-0.287837	0.774122	0.940075
ADAL	0.0071283	0.0147048	0.484759	0.627847	0.805082	0.00859682	0.314278	0.455467	0.650967	0.809494	0.00486054	0.243877	0.207227	0.836293	0.960479
ADAM10	0.00876663	0.0210618	0.416233	0.677239	0.8381	0.0185213	0.818796	0.75393	0.454825	0.66713	-0.0182941	0.821758	-0.447103	0.655857	0.898421
ADAM11	0.0121883	0.0166314	0.732849	0.46365	0.686687	-0.0143613	0.495564	-0.66678	0.508323	0.707221	0.0513966	0.348234	1.96364	0.0526058	0.443731
ADAM12	0.0029301	0.00645866	0.45367	0.650066	0.820554	-0.00221057	0.0823024	-0.315795	0.75362	0.872542	0.0323624	0.101645	1.93215	0.056433	0.454244
ADAM15	-0.0083233	0.00919931	-0.904774	0.365585	0.606272	-0.00347593	0.198269	-0.313875	0.755069	0.872671	-0.0191151	0.129117	-1.15682	0.250354	0.700891
ADAM17	-0.0270862	0.0234802	-1.15358	0.248672	0.49031	-0.0218757	0.741815	-0.777628	0.440864	0.655426	-0.0390527	0.764264	-0.916044	0.36205	0.773951
ADAM19	0.0122581	0.00949132	1.29151	0.196527	0.436073	0.0086094	0.165856	0.808518	0.423054	0.64092	0.0263638	0.160039	1.25921	0.211154	0.667852
ADAM22	0.0327903	0.0300836	1.08997	0.275726	0.517087	0.051015	1.95104	1.42896	0.159931	0.373037	-0.0118462	1.89544	-0.212025	0.832559	0.958987
ADAM23	0.0524479	0.0348436	1.50524	0.132263	0.35482	0.0826428	1.76605	1.88158	0.0663814	0.235492	0.00118086	1.6394	0.0206332	0.983583	0.996518
ADAM29	-0.000185488	0.00183761	-0.10094	0.919598	0.965027	-0.000363954	0.0145876	-0.183968	0.854866	0.92618	0.000936594	0.0114707	0.188805	0.850663	0.964981
ADAM32	0.0186746	0.0262869	0.710416	0.477446	0.697897	0.0264708	0.386048	0.615008	0.542118	0.729999	0.0140367	0.342806	0.422826	0.673413	0.904089
ADAM9	0.0279444	0.0181456	1.54001	0.123559	0.340693	0.0196276	0.455327	0.913521	0.365845	0.59076	0.0486324	0.445293	1.43515	0.154652	0.606638
ADAMTS10	0.0077626	0.0168985	0.459367	0.64597	0.81765	-0.0101711	0.347903	-0.485221	0.629877	0.793509	0.0410512	0.302394	1.43742	0.154007	0.605548
ADAMTS13	0.0158601	0.0118808	1.33493	0.181898	0.418324	0.0170151	0.220458	1.18293	0.243059	0.470764	0.0133802	0.182989	0.634837	0.527118	0.8593
ADAMTS16	-0.000695823	0.00397826	-0.174906	0.861153	0.937977	0.00111419	0.0350038	0.253183	0.801282	0.89877	-0.00878795	0.0484835	-0.944432	0.347434	0.764575
ADAMTS17	-0.122447	0.0529779	-2.31128	0.0208176	0.128784	-0.115268	2.32498	-1.73975	0.0889125	0.27474	-0.135174	2.28445	-1.53227	0.129247	0.577557
ADAMTS18	-0.0027965	0.00202593	-1.38035	0.167478	0.400344	-0.00201919	0.014891	-0.909559	0.367909	0.592965	-0.00666913	0.0138815	-1.34592	0.181653	0.636887
ADAMTS19	-0.0168531	0.0193098	-0.872774	0.382786	0.619279	-0.0224992	0.344668	-1.01762	0.314309	0.542598	0.00130049	0.332757	0.0328034	0.973907	0.995531
ADAMTS2	0.00201336	0.00526752	0.382222	0.702297	0.853869	0.00433408	0.0499686	0.746588	0.459223	0.670896	-0.0088027	0.0599966	-0.702388	0.484225	0.836053
ADAMTS3	-0.00108415	0.00346828	-0.312591	0.754592	0.88356	0.00159817	0.0418124	0.386411	0.701017	0.840783	-0.00743953	0.0280484	-1.16858	0.245608	0.696734
ADAMTS6	-0.00550231	0.0155745	-0.35329	0.723871	0.866755	-0.00138581	0.304646	-0.0749289	0.940604	0.971456	-0.0155378	0.252722	-0.538061	0.59184	0.878805
ADAMTS8	-0.0137389	0.00480963	-2.85654	0.00428288	0.0560509	-0.0167564	0.0775853	-3.13716	0.0030085	0.0505444	-0.000804195	0.0783741	-0.0727211	0.942187	0.987979
ADAMTS9	-0.0336392	0.0113906	-2.95324	0.00314462	0.0473167	-0.059905	0.15404	-4.2966	9.37339e-05	0.0115151	0.0190781	0.117811	0.965862	0.336716	0.759533
ADAMTS9-AS2	0.245412	0.0585643	4.19047	2.78375e-05	0.00402112	0.412036	2.54062	5.23202	5.01939e-06	0.00478575	0.0392667	2.39876	0.448271	0.655117	0.898421
ADAMTSL1	-0.0175896	0.0116452	-1.51046	0.130927	0.353834	-0.00419866	0.211894	-0.313093	0.755659	0.873065	-0.0586525	0.168512	-2.49764	0.0142881	0.319368
ADAMTSL2	0.00173257	0.00878145	0.197299	0.843594	0.931462	0.0122272	0.151811	1.1691	0.248528	0.477234	-0.0233467	0.144254	-1.44403	0.152143	0.60296
ADAMTSL3	0.0314379	0.0115433	2.72346	0.00646012	0.0697016	0.0364766	0.195292	2.67652	0.0103465	0.0914469	0.0186452	0.17574	0.858627	0.392788	0.791623
ADAP1	-0.0210712	0.0109991	-1.91572	0.0554009	0.220831	-0.0415341	0.161805	-2.44552	0.0186934	0.12253	-0.00628849	0.0990715	-0.435631	0.66413	0.90136
ADAP2	0.000272967	0.00539895	0.0505591	0.959677	0.983247	-0.00189733	0.0743867	-0.325206	0.746535	0.868264	0.0132102	0.0764221	0.927392	0.356161	0.769742
ADAR	-0.0393807	0.0235385	-1.67303	0.0943204	0.29209	-0.0645805	0.752576	-2.27019	0.0280422	0.149541	0.015334	0.758057	0.365817	0.715346	0.918826
ADARB1	-0.0113111	0.0320408	-0.353022	0.724072	0.866789	0.00876405	1.25332	0.224943	0.823043	0.910067	-0.0532552	1.41557	-0.945638	0.346822	0.764436
ADARB2	0.0178859	0.00639836	2.79539	0.00518368	0.0625288	0.0246536	0.116749	3.44249	0.00125779	0.0335681	-0.00888564	0.0961171	-0.623826	0.534293	0.862929
ADAT1	-0.00953324	0.00856187	-1.11345	0.265514	0.507951	-0.0119521	0.164732	-1.2008	0.23612	0.463092	-0.00265122	0.138623	-0.157914	0.874872	0.971418
ADAT2	-0.0359945	0.0100561	-3.57937	0.000344419	0.0136311	-0.0422411	0.154335	-3.69124	0.000601449	0.023987	-0.0148189	0.162658	-0.70332	0.483641	0.83588
ADCK1	-0.03056	0.0120062	-2.54535	0.0109168	0.0913498	-0.0220423	0.19435	-1.46297	0.150437	0.361336	-0.0453777	0.174215	-2.28344	0.0247177	0.359745
ADCK5	-0.0110074	0.0102356	-1.0754	0.282195	0.522878	-0.0133597	0.222327	-1.10888	0.273381	0.50426	-0.00490474	0.149401	-0.252749	0.801028	0.949406
ADCY1	0.0590524	0.0377957	1.56241	0.118191	0.331751	0.064732	1.99332	1.22024	0.22874	0.454179	0.0531971	2.01369	0.987634	0.325935	0.752406
ADCY10	0.0361626	0.010571	3.42092	0.0006241	0.0193354	0.0474228	0.140036	3.86824	0.00035343	0.0198264	0.00352151	0.14312	0.168712	0.866396	0.968456
ADCY2	-0.14751	0.0448702	-3.28747	0.00101091	0.0251436	-0.250752	2.48473	-4.19738	0.000125783	0.0126396	-0.0138842	2.27175	-0.204286	0.838584	0.961624
ADCY3	-0.0135347	0.0149442	-0.90568	0.365105	0.605909	-0.0143242	0.438976	-0.825526	0.413436	0.632473	-0.0112669	0.375881	-0.383119	0.702519	0.916702
ADCY5	-0.00413964	0.0232608	-0.177967	0.858749	0.936988	-0.00904134	0.77052	-0.288785	0.774074	0.882903	0.00189971	0.756338	0.0546646	0.956525	0.991415
ADCY6	-0.0171646	0.015051	-1.14043	0.254108	0.497115	-0.0151499	0.31292	-0.791783	0.432648	0.649156	-0.0204345	0.251481	-0.838295	0.404048	0.801301
ADCY7	0.00207447	0.00198358	1.04582	0.295644	0.537266	0.000866678	0.017244	0.390108	0.6983	0.838594	0.00682164	0.011588	1.5488	0.124879	0.571074
ADCY8	0.0475058	0.0349645	1.35869	0.174245	0.40862	0.0553772	2.12281	1.27838	0.207681	0.429997	0.0327911	1.89967	0.553647	0.58117	0.876668
ADCY9	-0.0161451	0.0291501	-0.553862	0.579674	0.774374	0.00337716	1.08766	0.0859725	0.93187	0.966582	-0.0400709	1.01421	-0.921444	0.35924	0.771388
ADCYAP1	0.00010878	0.002041	0.0532977	0.957495	0.982533	0.000959992	0.0179172	0.409471	0.68414	0.831152	-0.00255557	0.00666338	-0.616121	0.539343	0.863096
ADCYAP1R1	-0.044758	0.0255808	-1.74967	0.0801748	0.269383	0.00210194	0.911296	0.0634694	0.949674	0.975926	-0.114074	0.955565	-2.83214	0.00568556	0.246838
ADD1	0.0297626	0.0264666	1.12453	0.260787	0.50303	0.104921	1.2218	3.05629	0.0037646	0.0552015	-0.0803712	1.16068	-1.93402	0.0561985	0.453627
ADD2	0.00590466	0.0272832	0.216421	0.828659	0.923165	-0.0109488	1.12948	-0.31492	0.75428	0.87263	0.0329212	1.11382	0.747895	0.45644	0.823413
ADD3	0.0444635	0.0316517	1.40477	0.160089	0.390622	0.0871092	1.36247	2.15327	0.0367024	0.171644	-0.0228474	1.20698	-0.449538	0.654106	0.898397
ADGRA1	-0.0279373	0.0209298	-1.33481	0.18194	0.418324	-0.0882366	0.505863	-2.8497	0.00658529	0.0727353	0.0227935	0.440193	0.802567	0.424303	0.807518
ADGRA1-AS1	-0.0259453	0.00737102	-3.5199	0.000431705	0.0154148	-0.0359613	0.130309	-3.83788	0.000385357	0.0207125	-0.00968453	0.100799	-0.811172	0.419371	0.805959
ADGRA2	-0.00626164	0.0107216	-0.584021	0.559206	0.7599	-0.00410027	0.196711	-0.336434	0.73811	0.863845	-0.0136604	0.211678	-0.60581	0.54614	0.864169
ADGRA3	-0.0313373	0.0126487	-2.47752	0.0132301	0.100934	-0.0417017	0.202808	-2.33467	0.024181	0.140068	-0.0209123	0.181479	-1.16737	0.246094	0.697366
ADGRB1	0.0278253	0.0218269	1.27481	0.202375	0.442469	0.0443117	0.684106	1.65893	0.104097	0.298424	-0.00530628	0.578355	-0.140133	0.888863	0.97612
ADGRB2	-0.0208748	0.0103669	-2.01359	0.0440523	0.19837	-0.0150244	0.269474	-1.25655	0.215413	0.439032	-0.0385885	0.151512	-1.8547	0.0668579	0.4781
ADGRB3	0.0458925	0.0289314	1.58625	0.112682	0.323355	0.071529	5.47153	2.03404	0.0478776	0.197302	-0.00780449	5.28928	-0.153347	0.878462	0.972424
ADGRF3	0.00233868	0.00477309	0.489973	0.624153	0.802404	-0.00170154	0.0592054	-0.32756	0.744766	0.867205	0.0242474	0.0622879	2.00451	0.0479693	0.431608
ADGRF5	-0.00412417	0.00230667	-1.78793	0.0737875	0.258	-0.0032486	0.0189039	-1.31896	0.193866	0.413146	-0.0103722	0.0202538	-1.57645	0.118371	0.560961
ADGRG1	-0.0024025	0.0023102	-1.03995	0.298363	0.539592	-0.00657228	0.0304083	-2.29566	0.0264166	0.145022	0.00538071	0.0112831	1.37565	0.172286	0.625733
ADGRG2	-0.00956511	0.00779704	-1.22676	0.219912	0.462523	-0.00999114	0.064997	-1.17527	0.246516	0.474928	-0.00730823	0.130112	-0.373509	0.709633	0.918739
ADGRL1	-0.00500725	0.0220091	-0.227508	0.820028	0.918508	0.0128322	0.929748	0.488837	0.627335	0.791687	-0.0472253	0.936898	-1.16945	0.24526	0.69661
ADGRL2	0.078007	0.0471387	1.65484	0.0979568	0.299309	0.0832708	2.48149	1.39901	0.168675	0.381974	0.0691508	2.14611	0.895678	0.37287	0.781161
ADGRL3	0.125256	0.0343048	3.65128	0.000260941	0.0124089	0.169505	4.38129	3.7139	0.000561741	0.0237643	0.0677971	4.23779	1.30356	0.195653	0.648983
ADGRV1	0.0225076	0.0157798	1.42636	0.153766	0.382883	0.0142695	0.271826	0.672162	0.504942	0.704418	0.0326784	0.210681	1.38535	0.169312	0.621753
ADH5	0.00357343	0.00979764	0.364724	0.715318	0.86157	0.00113335	0.167412	0.102118	0.919118	0.960727	0.0121901	0.134426	0.584487	0.560347	0.86941
ADHFE1	-0.0335413	0.0181023	-1.85288	0.0638999	0.238973	-0.0312269	0.233272	-1.40166	0.168253	0.38149	-0.0380387	0.25778	-1.22485	0.223801	0.677844
ADI1	-0.013541	0.0132003	-1.02581	0.304982	0.546838	-0.0317959	0.198598	-2.17168	0.0351987	0.167942	0.0657568	0.23522	2.15489	0.0338543	0.391221
ADIPOR1	-0.00218566	0.00931526	-0.234633	0.814494	0.916658	-0.00939682	0.171744	-0.830681	0.410547	0.629883	0.0130054	0.139244	0.79211	0.430344	0.811188
ADIPOR2	-0.0288028	0.0171126	-1.68314	0.0923484	0.290231	-0.0293928	0.424608	-1.41651	0.163523	0.37692	-0.0275485	0.422032	-0.910484	0.364958	0.774982
ADK	0.0227746	0.0336935	0.675935	0.499082	0.715681	-0.0257697	2.28527	-0.591666	0.55704	0.74101	0.0951216	2.17205	1.78898	0.0769252	0.494561
ADNP	-0.0144068	0.0249304	-0.577881	0.563344	0.762832	-0.0651934	1.0876	-2.10213	0.0411797	0.1817	0.0783534	0.980117	1.86942	0.0647606	0.47172
ADNP2	-0.0192581	0.0173827	-1.10789	0.267911	0.510446	-0.0306818	0.414055	-1.43798	0.157369	0.369851	0.00328842	0.398654	0.109704	0.912884	0.983794
ADO	-0.00868109	0.00503036	-1.72574	0.0843942	0.277054	-0.013278	0.0647863	-2.26091	0.0286566	0.150799	0.00398198	0.0531387	0.408519	0.683847	0.908024
ADORA1	0.00826	0.00364407	2.2667	0.0234088	0.137385	0.00936936	0.0448572	2.37241	0.0220149	0.134243	0.0019039	0.0376946	0.201402	0.840831	0.961854
ADPGK	-0.0232245	0.0112025	-2.07315	0.0381585	0.18184	-0.0325847	0.259087	-2.33707	0.0239526	0.1395	-0.0061749	0.228422	-0.328149	0.743548	0.928214
ADPRHL1	0.00796012	0.00702976	1.13235	0.257489	0.50026	0.0119475	0.0973498	1.45917	0.151474	0.362498	-0.0032209	0.085999	-0.234915	0.814799	0.954448
ADPRHL2	-0.00235104	0.00550851	-0.426802	0.669524	0.832522	-0.00832051	0.0967315	-1.32185	0.192908	0.41229	0.017172	0.0692157	1.50851	0.134866	0.582623
ADPRM	-0.01224	0.00475621	-2.57348	0.0100681	0.08815	-0.0126027	0.0602049	-2.47459	0.0171805	0.117339	-0.00976555	0.073064	-0.734076	0.464778	0.826888
ADRA1A	-0.0148549	0.0336874	-0.440964	0.659239	0.826837	-0.0722354	0.759152	-1.53751	0.131548	0.335738	0.0458612	0.637795	0.948947	0.345169	0.76384
ADRA1B	-0.00343565	0.00479499	-0.716508	0.473678	0.695442	-0.00893025	0.0570309	-1.67841	0.100212	0.292687	0.0203213	0.0367919	1.83678	0.0695971	0.482857
ADRB1	0.00108005	0.00164309	0.657327	0.510971	0.723447	0.00114121	0.0118321	0.620875	0.537819	0.726723	0.000836779	0.00599159	0.228262	0.819951	0.956454
ADRM1	-0.0103704	0.0108468	-0.956074	0.339035	0.581171	-0.0338802	0.077856	-1.88391	0.0674554	0.23744	0.00307187	0.0554388	0.225894	0.821813	0.956774
ADSS	-0.00504775	0.0160599	-0.314307	0.753288	0.882752	-0.0099662	0.367163	-0.548924	0.585776	0.760814	0.012641	0.461197	0.367139	0.714363	0.918826
ADTRP	-0.00233159	0.00165681	-1.40728	0.159345	0.389795	-0.00271769	0.0135882	-1.39347	0.170333	0.384974	-0.00133047	0.00374352	-0.423652	0.672813	0.90398
AEBP2	-0.116219	0.059912	-1.93982	0.0524012	0.216036	-0.189946	2.48264	-2.27169	0.0284205	0.15031	-0.038428	2.40472	-0.447422	0.655719	0.898421
AES	0.0321999	0.0347904	0.92554	0.354685	0.595661	-0.0222046	0.854309	-0.512089	0.611124	0.779917	0.130512	0.768032	2.23906	0.0277033	0.367817
AFAP1	-0.0633689	0.0366404	-1.72948	0.0837227	0.275955	-0.0947127	1.46768	-1.8514	0.0706921	0.243143	-0.030354	1.4801	-0.578133	0.564593	0.871135
AFAP1L2	-0.0049063	0.0101167	-0.484973	0.627696	0.804978	-0.00283134	0.14802	-0.232524	0.817187	0.906919	-0.00953079	0.163971	-0.524297	0.601339	0.881259
AFDN	0.0175976	0.024043	0.731921	0.464217	0.686962	0.0276322	1.1997	0.951566	0.346409	0.572526	-0.004277	1.2307	-0.0997567	0.920756	0.984869
AFF1	0.0752088	0.0278967	2.69597	0.0070183	0.0724138	0.0891763	1.03905	2.581	0.0131883	0.10256	0.0490511	1.05549	1.0374	0.302279	0.737262
AFF2	-0.0445452	0.0295825	-1.5058	0.132119	0.354651	-0.0511839	1.35974	-1.40291	0.167518	0.380476	-0.0318039	1.19001	-0.629229	0.530766	0.861048
AFF3	0.0457646	0.0391808	1.16804	0.242792	0.485121	0.137963	2.41604	2.2981	0.0262657	0.145007	-0.0226464	2.28674	-0.437928	0.66247	0.901071
AFF4	-0.0315277	0.0269723	-1.16889	0.242447	0.484809	-0.0231423	1.12914	-0.658843	0.51336	0.712085	-0.0435767	1.15259	-1.03495	0.303419	0.73817
AFG3L2	-0.0421226	0.020719	-2.03304	0.0420483	0.193128	-0.043331	0.486288	-1.76052	0.085127	0.268631	-0.0391836	0.542191	-1.02084	0.310019	0.74306
AFMID	0.00312748	0.00281323	1.11171	0.266265	0.50884	0.00414233	0.0269155	1.28165	0.206541	0.428789	-4.49089e-05	0.0161765	-0.00785897	0.993747	0.99916
AFTPH	-0.0119454	0.0199538	-0.598651	0.549406	0.752377	-0.00580626	0.667378	-0.229255	0.819712	0.908119	-0.0219924	0.554584	-0.678778	0.498991	0.844266
AGA	-0.00595551	0.0023979	-2.48363	0.0130051	0.0999246	-0.0069095	0.0178532	-2.5908	0.0128668	0.10185	-0.00192983	0.0137377	-0.352257	0.725455	0.921949
AGAP1	-0.0463568	0.0320552	-1.44615	0.148134	0.376256	-0.00479613	2.31029	-0.110644	0.912391	0.957116	-0.0965128	2.26735	-2.02676	0.0455952	0.423095
AGAP2	-0.0168994	0.0121267	-1.39357	0.163447	0.394897	-0.0209626	0.257675	-1.43084	0.159395	0.372264	-0.00805796	0.240442	-0.37286	0.710114	0.918826
AGAP3	-0.00382424	0.0289609	-0.132048	0.894946	0.952828	-0.00192845	0.742525	-0.0370947	0.970589	0.985137	-0.0046773	0.643289	-0.134123	0.8936	0.97779
AGAP4	-0.00554512	0.0171892	-0.322593	0.747004	0.879287	-0.0129044	0.453451	-0.641808	0.52426	0.719394	0.0144413	0.437503	0.435836	0.663981	0.90136
AGAP5	-0.00853988	0.00703373	-1.21413	0.224697	0.467687	-0.00557966	0.133391	-0.732975	0.467381	0.677164	-0.0258213	0.135316	-1.40389	0.163736	0.615975
AGAP6	-0.0327563	0.0138384	-2.36705	0.0179306	0.119143	-0.0256267	0.34382	-1.55283	0.127481	0.330744	-0.0496426	0.342564	-1.95456	0.0536856	0.444095
AGAP9	-0.0040048	0.0143237	-0.279593	0.77979	0.898251	0.00421394	0.249215	0.246965	0.80606	0.900593	-0.0236179	0.261145	-0.89602	0.372592	0.781051
AGBL1	-0.00427757	0.0394595	-0.108404	0.913675	0.962661	-0.0627221	0.599726	-0.789841	0.43465	0.650876	0.0148843	0.469298	0.327341	0.744188	0.928355
AGBL3	-0.0316847	0.021557	-1.46981	0.141612	0.36785	-0.0245232	0.358129	-0.972026	0.336253	0.563558	-0.051056	0.424164	-1.23047	0.221743	0.676184
AGBL4	0.0338712	0.0365366	0.927048	0.353901	0.59487	0.0755115	4.1022	1.65036	0.105844	0.30171	-0.0394089	4.07095	-0.649269	0.51779	0.85454
AGBL5	-0.0267451	0.0142974	-1.87062	0.0613972	0.234161	-0.0337051	0.164059	-2.10896	0.0407507	0.181002	0.0011507	0.255442	0.0359639	0.971391	0.995531
AGFG1	0.00540694	0.0235029	0.230054	0.81805	0.917946	0.026519	0.915455	0.96617	0.339132	0.565921	-0.0526192	0.93664	-1.15636	0.250541	0.700891
AGFG2	-0.00690552	0.00798836	-0.864448	0.387342	0.623721	-0.000700916	0.12172	-0.0754056	0.940227	0.971217	-0.024434	0.112922	-1.56393	0.121284	0.567823
AGK	-0.00697172	0.0166195	-0.419491	0.674858	0.836378	-0.0211015	0.479588	-1.02068	0.31287	0.541247	0.0188397	0.462704	0.674237	0.501859	0.846887
AGL	-0.023624	0.02114	-1.1175	0.263779	0.506118	-0.0425698	0.736493	-1.76255	0.0847779	0.268044	0.0384339	0.714696	0.879252	0.381566	0.785306
AGO1	-0.0692205	0.0207323	-3.33878	0.000841473	0.0228264	-0.0715354	0.521827	-2.67877	0.010287	0.0911628	-0.0657083	0.51871	-1.99763	0.0487241	0.433891
AGO2	-0.0332984	0.020163	-1.65146	0.0986445	0.300747	-0.0182411	0.582855	-0.718883	0.475936	0.684324	-0.0590938	0.600836	-1.7793	0.0785085	0.496926
AGO3	-0.0516892	0.0236415	-2.18637	0.0287883	0.154303	-0.0567364	1.3173	-2.02052	0.0493145	0.201024	-0.0394009	1.23069	-0.899265	0.370871	0.779942
AGO4	-0.0981632	0.0359506	-2.7305	0.00632385	0.069007	-0.114663	1.02901	-2.30422	0.0259968	0.144293	-0.0801493	0.923054	-1.54148	0.126648	0.573521
AGPAT1	-0.00739851	0.0112805	-0.655864	0.511911	0.724158	-0.0202824	0.202741	-1.53091	0.132803	0.337697	0.0265636	0.14624	1.23493	0.220029	0.675443
AGPAT2	0.000593074	0.00245183	0.241891	0.808865	0.914573	-0.000398852	0.0202289	-0.143177	0.886791	0.942267	0.00400268	0.01371	0.774994	0.44034	0.815996
AGPAT3	-0.00466256	0.0195312	-0.238724	0.81132	0.915485	0.00241648	0.581476	0.101712	0.919438	0.960727	-0.0194207	0.644296	-0.566142	0.572682	0.873845
AGPAT4	-0.0440084	0.0268951	-1.6363	0.101777	0.306604	-0.0290303	1.12383	-0.920465	0.362246	0.587042	-0.0839369	1.15698	-1.63004	0.10653	0.548106
AGPAT5	0.00329018	0.0174187	0.188888	0.850181	0.932843	-0.00369688	0.488158	-0.176546	0.860659	0.929117	0.018985	0.434607	0.604926	0.546724	0.864215
AGPS	0.00313448	0.0190512	0.164529	0.869315	0.941754	0.0152503	0.659312	0.671889	0.505095	0.704418	-0.0257512	0.619012	-0.73477	0.464357	0.826867
AGRN	-0.00638398	0.00703353	-0.90765	0.364063	0.605166	-0.00428616	0.121559	-0.434197	0.666224	0.818333	-0.00854719	0.0511628	-0.852662	0.396072	0.794391
AGTPBP1	0.00679235	0.0265407	0.255922	0.798011	0.908553	0.0291073	1.49236	0.911666	0.366811	0.59202	-0.0431152	1.48025	-0.902982	0.368905	0.778927
AHCTF1	-0.0215269	0.0229453	-0.938184	0.34815	0.589569	-0.0189772	0.794503	-0.685592	0.496493	0.69925	-0.0271274	0.826427	-0.661268	0.510101	0.852209
AHCY	-0.00977969	0.00493007	-1.98368	0.0472913	0.205668	-0.0168969	0.0629517	-2.96357	0.00485007	0.0622001	0.0113114	0.0576165	1.15248	0.252126	0.700891
AHCYL1	-0.00507057	0.0215766	-0.235003	0.814207	0.916615	0.00106327	0.635633	0.0390083	0.969057	0.984763	-0.0153638	0.501102	-0.435111	0.664506	0.90136
AHCYL2	0.0179311	0.0266536	0.672745	0.50111	0.716338	0.0245677	1.51149	0.780204	0.439363	0.654181	0.00116044	1.46341	0.0231828	0.981555	0.996518
AHDC1	0.00146014	0.0138522	0.105408	0.916052	0.963405	0.0140627	0.377259	0.832717	0.409409	0.628806	-0.0244559	0.35217	-1.00985	0.315228	0.745962
AHI1	-0.0255721	0.0444504	-0.575295	0.565092	0.763988	-0.0184329	3.37576	-0.319177	0.751072	0.871062	-0.0359486	3.16678	-0.516317	0.606878	0.882152
AHNAK	-0.0113273	0.00358525	-3.15942	0.00158085	0.0320497	-0.00919775	0.0419669	-2.23851	0.0301883	0.156186	-0.0181217	0.0347707	-2.46914	0.0153987	0.32208
AHNAK2	-0.00240619	0.00446928	-0.538384	0.590312	0.780709	-0.00289983	0.0514929	-0.58499	0.561481	0.743535	-0.000261721	0.039513	-0.0253315	0.979846	0.996488
AHR	-0.00740144	0.014678	-0.504253	0.614084	0.796272	-0.00909751	0.115091	-0.584214	0.562373	0.743824	0.00610758	0.217819	0.138973	0.889831	0.976439
AHRR	1.86047e-05	0.00456505	0.00407547	0.996748	0.998386	0.00376935	0.0517684	0.717848	0.476567	0.684891	-0.0115917	0.0555284	-1.25473	0.212771	0.668616
AHSA1	0.0133851	0.0180872	0.74003	0.459282	0.683578	-0.0203621	0.244787	-0.750121	0.457505	0.66924	0.0403322	0.216185	1.66274	0.0997842	0.535296
AIDA	0.0303786	0.00822254	3.69455	0.000220276	0.0113134	0.023126	0.13465	2.51056	0.0157223	0.112034	0.0588196	0.140593	3.22454	0.00174954	0.183834
AIFM1	-0.0015626	0.00971768	-0.1608	0.872251	0.942993	-3.36225e-05	0.195828	-0.00296699	0.997646	0.999202	-0.0058111	0.205263	-0.307629	0.759063	0.934057
AIFM2	-0.00390154	0.0126578	-0.308232	0.757906	0.884821	-0.0341933	0.137259	-1.453	0.154498	0.365856	0.0084298	0.121359	0.561434	0.575874	0.875851
AIFM3	-0.0131763	0.0058763	-2.24228	0.0249436	0.142556	-0.0117841	0.110567	-1.7489	0.0871378	0.272079	-0.0175988	0.0643855	-1.46541	0.146234	0.593766
AIG1	0.0331527	0.0333139	0.995162	0.319657	0.562075	0.0246099	2.19799	0.600547	0.551159	0.735989	0.0498013	2.00206	0.870542	0.386281	0.788111
AIMP1	-0.0100156	0.010795	-0.927794	0.353514	0.594818	-0.016894	0.216896	-1.39696	0.169287	0.382759	0.0169575	0.214831	0.708099	0.480683	0.834815
AIMP2	-0.0334796	0.00848792	-3.94438	8.00053e-05	0.00684243	-0.0331496	0.115219	-3.59518	0.00080188	0.0270951	-0.035312	0.129872	-1.6252	0.107697	0.54854
AIP	0.000928682	0.00684913	0.135591	0.892144	0.951862	-0.0160251	0.07036	-1.80563	0.0781165	0.257155	0.0258942	0.058914	2.40433	0.0182158	0.335706
AJAP1	-0.0900685	0.0273208	-3.2967	0.000978273	0.0248677	-0.0802646	1.03444	-2.43114	0.0191047	0.12428	-0.111368	1.07947	-2.28857	0.0244051	0.358097
AK1	-0.00742398	0.0054602	-1.35965	0.173939	0.40838	-0.0135999	0.0828998	-2.31675	0.025135	0.142406	0.032207	0.0689016	2.16584	0.0330279	0.387797
AK2	-0.0513374	0.0127093	-4.03935	5.35988e-05	0.00538598	-0.0430164	0.27577	-2.77808	0.00795153	0.0795092	-0.0685174	0.272079	-3.07956	0.00273659	0.195254
AK3	0.0624205	0.0239233	2.6092	0.00907555	0.0837007	0.0833737	0.72892	2.83163	0.00690598	0.0739255	0.0217153	0.680406	0.529143	0.597987	0.880522
AK4	0.0119282	0.00752374	1.5854	0.112875	0.323747	0.00739402	0.0737975	0.789395	0.434321	0.650552	0.0201735	0.0585784	1.59712	0.113718	0.555421
AK5	0.0113761	0.0381455	0.29823	0.765528	0.889984	0.0110047	1.35323	0.225633	0.82251	0.909861	0.0119613	1.13578	0.195397	0.84552	0.963592
AK6	-0.0184696	0.00916788	-2.01461	0.043946	0.19837	-0.0264021	0.163333	-2.42858	0.0192239	0.124538	0.00106097	0.136148	0.0621961	0.950542	0.990395
AK7	-0.0369684	0.0114711	-3.22274	0.00126972	0.0280552	-0.0446216	0.0763769	-3.41943	0.00149388	0.0365939	-0.0109471	0.111607	-0.454951	0.650352	0.896834
AK8	-0.0218327	0.0111292	-1.96176	0.0497909	0.210686	-0.0263588	0.161374	-2.05521	0.0457004	0.191693	-0.00803574	0.155478	-0.358858	0.72053	0.920456
AK9	0.0156595	0.0180508	0.867524	0.385655	0.621743	0.0276661	0.59869	1.3163	0.194751	0.414273	-0.0180857	0.536261	-0.513268	0.609	0.88241
AKAP1	-0.0109115	0.0180258	-0.605326	0.544962	0.749177	-0.0210074	0.533909	-1.03817	0.304748	0.534576	0.0278974	0.509285	0.703178	0.483729	0.83588
AKAP10	0.00684432	0.0223116	0.30676	0.759026	0.885589	0.012417	0.744896	0.470215	0.640476	0.80176	-0.0070595	0.695785	-0.169246	0.865976	0.968331
AKAP11	0.00455794	0.0248506	0.183414	0.854473	0.934985	-0.0342966	0.852717	-1.17971	0.244327	0.472543	0.109964	0.84167	2.29647	0.02393	0.358097
AKAP12	0.0242912	0.0145055	1.67462	0.0940088	0.291851	0.0136331	0.454288	0.801305	0.427173	0.6436	0.0526587	0.42812	1.89715	0.0609594	0.463452
AKAP13	-0.0134654	0.0113342	-1.18803	0.234822	0.476887	-0.0118126	0.224621	-0.898423	0.37375	0.598042	-0.0182466	0.207532	-0.815942	0.416651	0.804605
AKAP17A	-0.0395564	0.0100563	-3.9335	8.37166e-05	0.00695992	-0.0331336	0.147483	-2.63551	0.0114924	0.0959719	-0.0509664	0.124224	-3.04158	0.00306984	0.198185
AKAP5	0.00599942	0.0105829	0.5669	0.570782	0.768581	-0.0219996	0.0590955	-1.13213	0.264976	0.495399	0.0178056	0.0584223	1.41109	0.161642	0.615152
AKAP6	-0.0172518	0.0314042	-0.549347	0.582767	0.776391	0.00250107	3.16655	0.0626362	0.950334	0.976183	-0.0492825	3.07514	-0.969223	0.334987	0.757631
AKAP7	-0.0482692	0.022934	-2.1047	0.0353173	0.173613	-0.0899158	0.821703	-3.23867	0.00226113	0.043622	0.041201	0.797283	1.01249	0.313973	0.744733
AKAP8	-0.0260774	0.0133596	-1.95196	0.0509432	0.212452	-0.0318917	0.254796	-1.93161	0.0597297	0.221565	-0.015051	0.231454	-0.661975	0.50965	0.852097
AKAP8L	-0.0233597	0.026115	-0.894494	0.371058	0.611036	0.0146295	0.88335	0.418895	0.677289	0.826304	-0.0715436	0.743294	-1.81897	0.072185	0.486114
AKAP9	-0.00684491	0.0307532	-0.222576	0.823866	0.920398	0.0200654	1.7936	0.503228	0.617263	0.785064	-0.0463562	1.82504	-0.959451	0.339858	0.76211
AKIP1	-0.0241601	0.0127404	-1.89634	0.0579151	0.226563	-0.0411639	0.169072	-2.58931	0.0129992	0.102026	0.00636527	0.178785	0.298833	0.765745	0.936931
AKIRIN1	-0.0203126	0.0146172	-1.38963	0.164641	0.396868	-0.0228949	0.326671	-1.39379	0.170238	0.384834	-0.0104884	0.310274	-0.32736	0.744143	0.928355
AKIRIN2	0.000500045	0.00636828	0.0785213	0.937413	0.972763	-0.00174205	0.109032	-0.253136	0.801318	0.89877	0.0138619	0.153767	0.825106	0.411456	0.802902
AKNA	-0.0113231	0.013234	-0.855606	0.392216	0.627233	0.000221161	0.2893	0.0144348	0.988547	0.995277	-0.0452427	0.30219	-1.72269	0.0883203	0.518086
AKR1A1	-0.0169025	0.0062111	-2.72134	0.00650186	0.0698285	-0.0183941	0.100612	-2.73689	0.0088533	0.0845526	-0.00817245	0.0882548	-0.502634	0.616439	0.884915
AKR1B1	0.00845139	0.0147654	0.572379	0.567065	0.765181	-0.00174821	0.224708	-0.0978984	0.922449	0.962512	0.0304959	0.173766	1.16162	0.248502	0.700121
AKR1E2	-0.0293055	0.0105791	-2.77013	0.00560334	0.0654062	-0.0226609	0.175003	-1.79021	0.08016	0.260545	-0.0446982	0.178239	-2.32005	0.0225607	0.356163
AKR7A2	-0.0188981	0.00665991	-2.83759	0.00454552	0.0578503	-0.0232081	0.0957806	-3.11738	0.00317893	0.0519882	-0.00162884	0.0849231	-0.109303	0.913202	0.983794
AKT1	-0.00513862	0.0104534	-0.491572	0.623022	0.801831	0.00590652	0.242478	0.489071	0.62717	0.791632	-0.0381338	0.171604	-1.82688	0.0709754	0.48439
AKT2	0.015037	0.0167453	0.897985	0.369194	0.609312	0.0402201	0.500765	2.00567	0.0509361	0.204473	-0.0429743	0.515622	-1.41197	0.161349	0.615152
AKT3	0.10163	0.0313032	3.24665	0.00116773	0.0269348	0.117376	2.81685	2.91995	0.00545629	0.0665115	0.07737	2.74422	1.55062	0.124442	0.570044
AKTIP	-0.0034944	0.013229	-0.264146	0.791667	0.904798	-0.0063037	0.248073	-0.393884	0.69553	0.837593	0.00256645	0.255745	0.109179	0.9133	0.983794
AL450992.2	-0.00264968	0.00177024	-1.49679	0.134447	0.357231	-0.00214117	0.00811212	-1.14871	0.256755	0.486803	-0.0073274	0.00766255	-1.29611	0.198194	0.651716
AL592183.1	-0.0731364	0.0341177	-2.14365	0.0320611	0.16374	-0.103008	0.632428	-2.52312	0.0153794	0.110907	-0.00397003	0.631695	-0.0639063	0.949201	0.990082
ALAD	-0.00357021	0.00976034	-0.365788	0.714523	0.861184	-0.00538043	0.142414	-0.473541	0.638121	0.800143	0.00152672	0.163846	0.0800776	0.93635	0.98679
ALAS1	-0.00439037	0.00632213	-0.694444	0.487404	0.706971	-0.00886593	0.0896885	-1.30971	0.196952	0.416542	0.0261616	0.0861308	1.47917	0.142692	0.588911
ALCAM	0.0865008	0.0404027	2.14097	0.0322766	0.164384	0.0558843	1.19571	1.10396	0.275544	0.506633	0.14023	1.06143	2.09111	0.03945	0.405175
ALDH18A1	-0.0203255	0.0122461	-1.65976	0.0969625	0.297609	-0.0222839	0.225624	-1.41252	0.164688	0.378206	-0.0173565	0.207454	-0.893517	0.373923	0.781753
ALDH1A1	-0.00062733	0.00260756	-0.240581	0.809879	0.914857	0.00119081	0.0244657	0.414602	0.680406	0.828736	-0.0091531	0.0208258	-1.47165	0.144543	0.591941
ALDH1A2	-0.0877358	0.0287987	-3.04652	0.0023151	0.0399946	-0.168029	0.404953	-4.74868	2.44405e-05	0.00798741	0.0698092	0.366412	1.40844	0.162821	0.615975
ALDH1L1	-0.000817408	0.00715877	-0.114183	0.909093	0.960018	0.00781436	0.109385	0.932251	0.35619	0.581323	-0.0240824	0.0998002	-1.75	0.0834688	0.508469
ALDH1L2	-0.00853651	0.0156513	-0.545418	0.585466	0.777571	-0.000764013	0.364903	-0.041212	0.967309	0.983918	-0.027824	0.336674	-0.952763	0.343219	0.763158
ALDH2	0.0168554	0.00961957	1.7522	0.0797399	0.26873	0.0136225	0.215781	1.20768	0.233489	0.460251	0.025477	0.189782	1.38308	0.170004	0.623249
ALDH3A2	-0.00640022	0.0106143	-0.602982	0.546521	0.750334	-0.0268668	0.256652	-2.19463	0.033401	0.163883	0.0555754	0.239778	2.6088	0.0106117	0.294892
ALDH5A1	-0.0240138	0.0221614	-1.08359	0.278548	0.519749	-0.0374873	0.546961	-1.45155	0.153575	0.36504	0.0136177	0.611556	0.315512	0.753091	0.930928
ALDH6A1	-0.00355711	0.0101338	-0.351013	0.725579	0.867272	-0.0185505	0.173027	-1.54492	0.12938	0.333127	0.0335606	0.181308	1.7764	0.0789889	0.497864
ALDH7A1	0.0183588	0.0140236	1.30914	0.190489	0.429268	0.0240716	0.274873	1.42836	0.160103	0.373082	0.0054965	0.274642	0.217362	0.82841	0.958101
ALDH8A1	0.00469439	0.0146617	0.32018	0.748832	0.880137	-0.00212768	0.265786	-0.117079	0.907319	0.954192	0.0174143	0.244409	0.70177	0.484603	0.83658
ALDH9A1	-0.00224726	0.00437377	-0.513803	0.60739	0.792212	-0.00152291	0.0732525	-0.31852	0.751566	0.871298	-0.00596206	0.067665	-0.550634	0.583226	0.877248
ALG1	-0.00107539	0.00671111	-0.16024	0.872692	0.942993	-0.00625091	0.128054	-0.779704	0.439653	0.654468	0.011044	0.100802	0.900224	0.370363	0.779814
ALG10B	0.00896914	0.00488403	1.83642	0.066295	0.243123	0.00785103	0.0704737	1.5288	0.133326	0.338246	0.0195576	0.0689908	1.23756	0.219251	0.674563
ALG11	-0.00427542	0.00765057	-0.558837	0.576273	0.772098	-0.00998504	0.0936407	-1.19808	0.23717	0.464374	0.0263052	0.116065	1.36382	0.176019	0.629788
ALG12	-0.00812472	0.0050437	-1.61087	0.107209	0.315315	-0.00797426	0.0868803	-1.42063	0.162327	0.375746	-0.00875541	0.0908361	-0.761857	0.448103	0.818728
ALG13	-0.0155954	0.0206488	-0.755271	0.450086	0.676622	-0.0419562	0.609419	-1.8004	0.0785142	0.257699	0.0807174	0.622483	1.81207	0.0732527	0.486918
ALG14	-0.0322041	0.0219764	-1.46539	0.142814	0.36896	-0.0719987	0.369336	-2.12958	0.0391986	0.178198	-0.00308714	0.34144	-0.106749	0.915221	0.984139
ALG2	0.000467999	0.00683985	0.0684225	0.945449	0.976643	-0.000129543	0.085721	-0.016032	0.98728	0.994682	0.00197851	0.0766398	0.154005	0.877944	0.972424
ALG3	-0.0137092	0.00555766	-2.46672	0.0136359	0.102577	-0.0206317	0.0798524	-2.87058	0.0062274	0.0710403	-0.00341424	0.0524579	-0.389538	0.697782	0.914828
ALG5	-0.0160456	0.0125219	-1.28141	0.200051	0.440173	-0.0102518	0.298805	-0.741527	0.462233	0.672858	-0.0425004	0.355235	-1.43864	0.153663	0.605157
ALG6	0.00730379	0.0126805	0.575988	0.564623	0.763758	-0.00178592	0.233754	-0.121928	0.9035	0.952366	0.0344946	0.244291	1.36161	0.176661	0.630209
ALG8	-0.016306	0.0137402	-1.18673	0.235333	0.47713	-0.0560417	0.220689	-3.16518	0.00278378	0.0485209	0.0438535	0.215167	2.01293	0.0470587	0.42992
ALG9	-0.0107209	0.00360709	-2.97219	0.00295683	0.0459262	-0.0151333	0.0692748	-3.70684	0.000573842	0.0237643	0.00498138	0.0447939	0.646805	0.519376	0.854693
ALK	-0.0593128	0.0473427	-1.25284	0.210264	0.449548	-0.0788459	1.94999	-1.10087	0.277167	0.507966	-0.0441553	1.97482	-0.699858	0.485791	0.837512
ALKBH1	-0.0146124	0.00937801	-1.55816	0.119196	0.333284	-0.0210094	0.248132	-1.97035	0.0549799	0.212349	0.00723772	0.226496	0.367276	0.714261	0.918826
ALKBH3	-0.023072	0.0109617	-2.10479	0.0353097	0.173613	-0.0223578	0.273012	-1.76932	0.0836283	0.266305	-0.0252438	0.246362	-1.14567	0.254919	0.701968
ALKBH4	-0.0133061	0.00941634	-1.41308	0.157631	0.387804	-0.013381	0.139322	-1.2314	0.224581	0.449614	-0.0130802	0.121564	-0.693287	0.489886	0.839877
ALKBH5	0.0105488	0.0148576	0.709995	0.477708	0.697949	0.00104564	0.313953	0.0607246	0.951848	0.976523	0.0382391	0.283918	1.30095	0.19654	0.649278
ALKBH6	-0.0166701	0.00585292	-2.84817	0.00439709	0.0570289	-0.0179289	0.103505	-2.69602	0.00984062	0.0892933	-0.012344	0.0884006	-1.00126	0.319338	0.748212
ALKBH7	-0.00163519	0.00619077	-0.264134	0.791677	0.904798	-0.00515571	0.0619586	-0.744635	0.460439	0.671827	0.0123999	0.0637677	0.89695	0.372161	0.780808
ALKBH8	-0.021157	0.0124569	-1.69842	0.0894278	0.285288	-0.0284985	0.330092	-1.91058	0.0624538	0.227018	-0.00423462	0.278791	-0.18699	0.852082	0.96542
ALMS1	-0.0437179	0.0200238	-2.1833	0.0290138	0.155008	-0.0439824	0.676467	-1.7774	0.0822733	0.263804	-0.0432163	0.723325	-1.26807	0.207989	0.66414
ALOX12-AS1	0.0274183	0.0183538	1.49387	0.135209	0.358367	0.0453681	0.41492	2.01203	0.0502369	0.203176	-0.00782489	0.335739	-0.247659	0.804953	0.951202
ALPK1	0.00093792	0.00217085	0.432052	0.665704	0.830556	0.00122933	0.0175465	0.5238	0.602993	0.773984	-0.000788285	0.0129598	-0.138002	0.890542	0.976756
ALS2	0.0185691	0.0215569	0.861401	0.389017	0.624896	0.0253128	0.68069	0.959038	0.342673	0.5692	0.005058	0.632489	0.135387	0.892603	0.97759
ALS2CL	0.00357781	0.00217617	1.64409	0.100158	0.303706	0.00401493	0.0163565	1.57325	0.122678	0.32493	0.0024129	0.00718244	0.579173	0.563895	0.871039
ALS2CR12	-0.0388643	0.0193802	-2.00536	0.0449248	0.200213	-0.0871189	0.300381	-3.39779	0.00146627	0.0364534	0.025449	0.261054	0.859755	0.39217	0.791623
AMBRA1	-0.0394352	0.0281627	-1.40026	0.161435	0.392002	-0.0593316	1.30611	-1.71332	0.093548	0.283023	-0.000573996	1.29888	-0.0118601	0.990563	0.998082
AMD1	0.0272723	0.0202852	1.34444	0.178805	0.415372	0.0202406	0.42692	0.785764	0.436131	0.651743	0.0387522	0.442039	1.1774	0.242087	0.694376
AMDHD2	-0.0246522	0.00688311	-3.58155	0.00034156	0.0136124	-0.0422213	0.122724	-4.36216	7.44058e-05	0.0104858	-0.00667658	0.062038	-0.681957	0.496988	0.843296
AMER2	0.000190159	0.013957	0.0136246	0.989129	0.995591	-0.00530234	0.265014	-0.320539	0.750046	0.870409	0.0137613	0.213492	0.529236	0.597922	0.880522
AMER3	-0.0102432	0.00678569	-1.50953	0.131164	0.353976	-0.0136971	0.132994	-1.84243	0.072018	0.246007	0.00700107	0.120201	0.421462	0.674406	0.904727
AMFR	-0.0198586	0.0144973	-1.36981	0.170745	0.404275	-0.0218188	0.341511	-1.34641	0.184926	0.402744	-0.0120021	0.39409	-0.369944	0.712278	0.918826
AMH	0.036778	0.0100813	3.64813	0.000264156	0.0124089	0.0475636	0.158482	3.63157	0.000719389	0.0258176	0.0210972	0.0761641	1.33591	0.185019	0.640336
AMIGO1	-0.00814235	0.00999043	-0.815015	0.415064	0.647442	-0.0142276	0.17438	-1.20364	0.235033	0.461677	0.00707412	0.131089	0.378459	0.705965	0.916748
AMMECR1	0.0109285	0.0229675	0.475823	0.6342	0.809725	-0.0154802	1.16346	-0.59493	0.554875	0.73881	0.104081	1.07366	2.12979	0.0358711	0.396556
AMMECR1L	0.00372713	0.00590819	0.63084	0.528145	0.737285	0.00256924	0.123835	0.383156	0.703411	0.842257	0.00774627	0.104188	0.620056	0.536761	0.862929
AMN1	0.0332188	0.0250635	1.32538	0.185045	0.423022	0.0519324	0.865502	1.65019	0.10588	0.301728	0.000764319	0.812487	0.0184422	0.985326	0.996726
AMOT	0.00377375	0.00289573	1.30321	0.192502	0.431534	0.00301484	0.0288204	1.00874	0.318502	0.546409	0.0154038	0.025886	1.31658	0.191601	0.645253
AMOTL1	-0.0707954	0.0267257	-2.64896	0.0080739	0.0786032	-0.0695169	0.926767	-2.13681	0.0380941	0.175604	-0.0734489	0.882604	-1.5671	0.120542	0.566022
AMOTL2	-0.00148681	0.00755206	-0.196875	0.843926	0.931462	0.00131375	0.107695	0.152431	0.87953	0.938413	-0.0107475	0.0959446	-0.685755	0.4946	0.842523
AMPD2	0.0175421	0.012143	1.44463	0.148563	0.37649	0.0194533	0.234459	1.27824	0.20773	0.429997	0.0141936	0.184552	0.704594	0.482851	0.83588
AMPD3	-0.0147986	0.00709893	-2.08462	0.0371039	0.179551	-0.0243722	0.125994	-2.9973	0.00442516	0.0596005	0.0158837	0.141415	1.09114	0.278074	0.722534
AMPH	0.0899971	0.0334207	2.69285	0.00708437	0.0729002	0.161639	1.64331	3.80153	0.00043061	0.021494	-0.0258143	1.58835	-0.477507	0.634139	0.893483
AMY2B	0.0456712	0.0205587	2.2215	0.0263172	0.146635	0.0563429	0.540731	2.19342	0.0334938	0.164071	0.0266534	0.459638	0.777266	0.439006	0.815488
AMZ1	-0.021343	0.0148536	-1.4369	0.150747	0.379611	-0.0171223	0.287733	-0.985576	0.32962	0.557179	-0.0328127	0.355406	-1.14575	0.254886	0.701968
AMZ2	0.00321696	0.00802764	0.400736	0.688615	0.845125	6.88271e-06	0.158591	0.000737082	0.999415	0.999502	0.0123095	0.143657	0.783272	0.435489	0.812874
ANAPC1	-0.00373283	0.0210571	-0.177271	0.859295	0.936997	-0.00686298	0.693072	-0.283942	0.777759	0.884972	0.00612435	0.764129	0.142785	0.886773	0.975214
ANAPC10	-0.01908	0.02185	-0.873226	0.38254	0.619279	-0.0240197	0.998775	-0.952004	0.346189	0.572326	-0.00426297	0.932476	-0.0975554	0.922499	0.984869
ANAPC11	0.011501	0.0178804	0.643214	0.520085	0.731067	-0.0692296	0.136587	-2.17277	0.0363433	0.17084	0.0486114	0.113858	2.25025	0.027004	0.365931
ANAPC13	-0.00767255	0.00671941	-1.14185	0.253517	0.496465	-0.012166	0.0831539	-1.60732	0.114991	0.314965	0.00903718	0.0852066	0.619146	0.537358	0.862929
ANAPC15	-0.00803511	0.00719544	-1.11669	0.264125	0.506174	-0.0137133	0.0868771	-1.73868	0.0889411	0.27474	0.0201414	0.0703184	1.14638	0.254949	0.701968
ANAPC16	0.0419133	0.0298679	1.40329	0.16053	0.391066	0.03751	0.796829	0.815831	0.419049	0.63728	0.0451283	0.773257	1.1487	0.253671	0.700891
ANAPC2	-0.0047881	0.00421785	-1.1352	0.256292	0.498911	-0.00388415	0.0633498	-0.826182	0.413067	0.632239	-0.00851731	0.0535231	-0.891957	0.374754	0.782119
ANAPC4	0.0383505	0.0192307	1.99424	0.0461263	0.202598	0.0343189	0.563767	1.46187	0.150738	0.36162	0.0465738	0.540708	1.38909	0.168176	0.621753
ANAPC5	-0.0277169	0.0237449	-1.16728	0.243098	0.485273	-0.00942235	0.783488	-0.323144	0.748086	0.869099	-0.0637334	0.720432	-1.55781	0.122729	0.568509
ANAPC7	-0.019307	0.0149536	-1.29113	0.19666	0.436178	-0.0172247	0.335325	-0.910102	0.367626	0.592673	-0.0227665	0.314578	-0.933241	0.35315	0.768117
ANGEL1	-0.00786677	0.00969157	-0.811713	0.416956	0.649147	-0.012831	0.251677	-1.12494	0.266591	0.49689	0.00502422	0.216563	0.27335	0.7852	0.946367
ANGEL2	0.00671151	0.0154771	0.43364	0.66455	0.829861	-0.00686117	0.308531	-0.383753	0.702972	0.842254	0.04729	0.36656	1.52971	0.129537	0.577557
ANGPT1	0.0789216	0.0225465	3.50039	0.000464581	0.0162688	0.105147	0.364041	3.75007	0.000514815	0.0231781	0.0309355	0.343672	0.815643	0.416877	0.804605
ANGPT2	-0.0210228	0.0184561	-1.13907	0.254672	0.497463	-0.0254355	0.149318	-1.21209	0.232769	0.459493	-0.00595242	0.325458	-0.153489	0.878367	0.972424
ANGPTL1	-0.00283386	0.0158686	-0.178583	0.858265	0.936908	-0.00558475	0.139915	-0.299188	0.766362	0.879056	0.00433541	0.241044	0.143869	0.885923	0.974836
ANK1	0.00256188	0.0313188	0.0818002	0.934806	0.971633	0.086601	2.16112	2.24329	0.0298551	0.1553	-0.159247	2.17817	-2.97286	0.00377011	0.214618
ANK2	0.0259067	0.0258303	1.00296	0.315881	0.557471	0.0555176	3.87679	1.74381	0.0880318	0.273761	-0.0311296	3.79338	-0.704518	0.482899	0.83588
ANK3	0.073779	0.0292384	2.52336	0.0116239	0.0945952	0.130118	3.39174	3.57211	0.000858786	0.0281132	-0.0282664	3.18448	-0.576589	0.565632	0.871135
ANKAR	0.00215598	0.0221771	0.0972165	0.922554	0.9669	-0.0315179	0.645827	-1.14594	0.257888	0.48783	0.0647364	0.61682	1.72655	0.0876207	0.516078
ANKDD1A	0.0351617	0.0143284	2.45398	0.0141283	0.104457	0.0652334	0.353456	3.81873	0.000408601	0.0209857	-0.0362055	0.334262	-1.37579	0.172243	0.625733
ANKDD1B	0.000253127	0.00370144	0.0683862	0.945478	0.976643	-0.00145132	0.0289194	-0.356786	0.722923	0.854377	0.00845808	0.0307278	0.947697	0.345779	0.764311
ANKFN1	-0.044375	0.0322961	-1.37401	0.16944	0.403055	-0.0584021	0.467199	-1.42903	0.160589	0.373695	-0.0210476	0.477765	-0.399361	0.690653	0.911927
ANKFY1	-0.0174586	0.025875	-0.674728	0.499849	0.715856	0.0158087	0.823928	0.468603	0.641619	0.802528	-0.0649909	0.78402	-1.61167	0.110476	0.55139
ANKH	0.0109906	0.0265174	0.414466	0.678533	0.839126	0.0182657	1.56236	0.558678	0.579156	0.756155	-0.0029959	1.49866	-0.0660875	0.947452	0.990032
ANKHD1-EIF4EBP3	-0.00924607	0.00600907	-1.53868	0.123881	0.341338	-0.0115165	0.0993512	-1.56567	0.124444	0.327177	-0.00469061	0.0819048	-0.450188	0.653639	0.898365
ANKIB1	0.00545137	0.0293132	0.18597	0.852468	0.933974	0.0272903	1.77487	0.784515	0.436856	0.652404	-0.0480388	1.63883	-0.882395	0.379874	0.784598
ANKLE2	-0.021543	0.0127422	-1.69068	0.0908987	0.287867	-0.0115121	0.28541	-0.786471	0.435721	0.651346	-0.0529262	0.316808	-2.04419	0.0438067	0.41872
ANKMY1	-0.0810383	0.0220459	-3.67588	0.000237027	0.0117055	-0.125491	0.470923	-4.26007	0.000103091	0.0121563	-0.0244393	0.433521	-0.735254	0.464064	0.826688
ANKMY2	0.0513132	0.0169288	3.03112	0.00243645	0.0412839	0.060835	0.451001	3.03887	0.00394939	0.0563044	0.0274132	0.416052	0.86433	0.389665	0.790701
ANKRA2	-0.00119242	0.00853623	-0.139689	0.888906	0.949985	0.00265835	0.147006	0.272155	0.78675	0.890406	-0.0136398	0.154	-0.776686	0.439346	0.815488
ANKRD10	-0.0429386	0.0288718	-1.48721	0.136958	0.361312	-0.0888577	1.0317	-2.47949	0.0169749	0.116699	0.041988	1.00351	0.861525	0.3912	0.791578
ANKRD11	-0.032569	0.0280857	-1.15963	0.246201	0.488216	0.00223356	1.49682	0.0648742	0.948562	0.975494	-0.101797	1.59654	-2.0964	0.038805	0.404311
ANKRD12	0.0563839	0.0326362	1.72765	0.0840515	0.276566	0.00444678	1.876	0.104714	0.917069	0.959758	0.131319	1.9179	2.57445	0.0116444	0.299028
ANKRD13A	0.0202741	0.019928	1.01737	0.308978	0.55101	0.0577183	0.437965	2.29965	0.0261699	0.144768	-0.0435939	0.427716	-1.32991	0.18685	0.641295
ANKRD13C	0.0073649	0.0248394	0.296501	0.766848	0.890354	0.019794	1.00636	0.677267	0.50171	0.702333	-0.024968	1.03292	-0.529672	0.597621	0.880432
ANKRD13D	-0.0362291	0.0235445	-1.53875	0.123865	0.341338	-0.00634638	0.533642	-0.193745	0.847255	0.92245	-0.068169	0.441722	-2.01295	0.0470565	0.42992
ANKRD16	0.0297094	0.0200578	1.48119	0.138556	0.363237	0.0452008	0.579519	1.81659	0.0759551	0.252804	0.000963468	0.553489	0.0284253	0.977385	0.995811
ANKRD17	-0.0280873	0.0305463	-0.919501	0.357833	0.599467	-0.0340444	2.40404	-0.927599	0.358572	0.583678	-0.0146591	2.35511	-0.26603	0.790814	0.948334
ANKRD18A	0.00038271	0.0197552	0.0193726	0.984544	0.993572	0.017967	0.495738	0.758816	0.451926	0.66435	-0.0398985	0.451873	-1.11334	0.268477	0.713058
ANKRD18B	0.0215403	0.0117079	1.8398	0.0657972	0.242537	0.0165433	0.142089	1.12329	0.267603	0.497974	0.0301209	0.111457	1.56074	0.122125	0.568276
ANKRD20A1	0.00505928	0.0056407	0.896923	0.36976	0.609463	0.00534112	0.0701745	0.864748	0.391771	0.614276	0.00364296	0.108221	0.263109	0.793058	0.948517
ANKRD20A3	-0.000180991	0.00576038	-0.03142	0.974935	0.989504	0.000851702	0.100374	0.138032	0.890832	0.944562	-0.00718693	0.110571	-0.447185	0.655798	0.898421
ANKRD20A4	0.0109991	0.00889334	1.23678	0.216171	0.457457	0.00789412	0.0938538	0.84514	0.40257	0.623021	0.0411113	0.155739	1.41333	0.161335	0.615152
ANKRD20A8P	0.00704274	0.0052401	1.34401	0.178945	0.415407	0.00839414	0.0672783	1.47615	0.146878	0.357332	-0.000564949	0.0753231	-0.0418727	0.966691	0.993869
ANKRD23	0.0108951	0.0134799	0.808247	0.418949	0.650634	0.0179196	0.310321	1.19193	0.239546	0.466853	-0.0179086	0.31565	-0.588257	0.557808	0.868688
ANKRD24	-0.00776368	0.0194501	-0.399158	0.689776	0.845647	-0.028015	0.456188	-1.1973	0.237469	0.464732	0.0375202	0.51008	1.07234	0.286386	0.728933
ANKRD26	0.123106	0.0323472	3.80578	0.000141358	0.00933444	0.136514	1.82971	3.21264	0.00243398	0.0454193	0.10463	1.69178	2.09754	0.0387019	0.40401
ANKRD27	-0.00407263	0.0134022	-0.303878	0.76122	0.887476	0.00429722	0.295822	0.260148	0.795938	0.895293	-0.0201967	0.258814	-0.880918	0.380668	0.784766
ANKRD28	0.0404317	0.0271392	1.48979	0.13628	0.360378	0.0376734	0.919474	1.08179	0.285118	0.515622	0.0446974	0.861406	1.03207	0.304757	0.738707
ANKRD29	-0.0298543	0.0193216	-1.54512	0.122317	0.338156	-0.0388324	0.513406	-1.59768	0.117126	0.317561	-0.0144393	0.515522	-0.45338	0.651348	0.897351
ANKRD30B	0.0215691	0.0125574	1.71764	0.0858632	0.2791	0.0279542	0.157662	1.77145	0.0835627	0.266305	0.0105447	0.145369	0.508542	0.612297	0.883185
ANKRD30BL	-0.0536942	0.0506863	-1.05934	0.289443	0.530712	-0.137231	1.16706	-2.16086	0.0365251	0.171114	0.0928921	0.906631	1.1042	0.272882	0.716032
ANKRD31	-0.0143642	0.00364313	-3.94283	8.0527e-05	0.00684243	-0.0150274	0.062546	-3.87638	0.000342449	0.0197867	-0.009352	0.0616315	-0.877468	0.382529	0.785906
ANKRD33B	-0.0555554	0.0250787	-2.21524	0.0267436	0.148172	-0.113465	0.350417	-2.97411	0.0049772	0.0629879	-0.0114908	0.302841	-0.345285	0.730675	0.925385
ANKRD34A	-0.000252296	0.00630062	-0.040043	0.968059	0.986759	-0.00278586	0.0702509	-0.380767	0.705188	0.843045	0.00701879	0.0690583	0.566277	0.572591	0.873845
ANKRD34C-AS1	0.0751977	0.0310024	2.42554	0.0152855	0.109037	0.0516161	1.58679	1.37781	0.175088	0.390149	0.126443	1.42695	2.28959	0.0243434	0.358097
ANKRD35	0.000669704	0.00306347	0.21861	0.826954	0.922243	0.0016494	0.0277242	0.484393	0.63046	0.793811	-0.00349116	0.0216284	-0.497503	0.620027	0.886761
ANKRD36	0.111427	0.0366455	3.04068	0.00236047	0.0404713	0.146798	1.63034	3.3646	0.00157695	0.0379871	0.0267123	1.61036	0.395609	0.693323	0.912534
ANKRD36B	0.0012388	0.0309359	0.0400442	0.968058	0.986759	-0.0032084	0.643345	-0.0761972	0.939616	0.970956	0.00645507	0.770666	0.141552	0.887745	0.975477
ANKRD36C	0.0490202	0.0371272	1.32033	0.186724	0.424427	0.0159731	1.92096	0.315224	0.754051	0.87263	0.0873237	1.80875	1.60069	0.11289	0.553717
ANKRD37	0.00283583	0.008034	0.352978	0.724105	0.866789	-0.00149742	0.0800733	-0.160929	0.872905	0.93496	0.0155286	0.0873999	0.975102	0.332087	0.755958
ANKRD40	-0.0190796	0.0107714	-1.77132	0.0765069	0.262271	-0.0263364	0.174043	-2.27947	0.0274402	0.147904	0.0291243	0.20984	0.978054	0.330728	0.755588
ANKRD42	0.009363	0.0158143	0.592058	0.553812	0.756215	0.0154674	0.402617	0.835028	0.408121	0.627744	-0.00704984	0.42427	-0.232109	0.816971	0.955445
ANKRD44	-0.0439432	0.0350126	-1.25507	0.209454	0.448897	-0.0954861	1.21803	-1.99212	0.0524559	0.207052	0.015022	1.11477	0.293015	0.770174	0.938935
ANKRD46	0.0126876	0.0199908	0.634671	0.525643	0.73548	0.0116069	0.437215	0.483926	0.630789	0.794052	0.0151465	0.408459	0.418656	0.676448	0.905273
ANKRD49	0.00335167	0.00686827	0.487993	0.625555	0.803297	0.00288051	0.13433	0.390373	0.698106	0.838594	0.00640698	0.153937	0.340973	0.733905	0.926355
ANKRD50	0.0118552	0.0245735	0.482439	0.629494	0.806299	-0.0134968	0.535615	-0.428232	0.670528	0.821612	0.0511606	0.520292	1.30366	0.195617	0.648983
ANKRD52	0.00248355	0.0111766	0.222211	0.82415	0.920537	0.000502213	0.283907	0.0382558	0.969653	0.984938	0.00770251	0.293313	0.361517	0.718546	0.919488
ANKRD54	-0.0085777	0.00805102	-1.06542	0.286687	0.527204	-0.0137317	0.151573	-1.51054	0.137907	0.345263	0.0101702	0.129429	0.586588	0.558924	0.86889
ANKRD55	-0.0590904	0.0317167	-1.86307	0.0624528	0.23616	-0.115147	0.373757	-2.24848	0.0304729	0.15675	-0.0242085	0.296471	-0.599265	0.550614	0.866512
ANKRD6	0.0224503	0.0127317	1.76334	0.0778436	0.265214	0.0245767	0.232566	1.61322	0.1137	0.312838	0.0175259	0.254012	0.75596	0.451614	0.820663
ANKRD62	-0.000390263	0.00160679	-0.242884	0.808096	0.914153	-0.00221737	0.00611933	-1.1908	0.239985	0.467038	0.00493642	0.00325376	1.55263	0.123962	0.569462
ANKRD65	-0.0097908	0.00338688	-2.8908	0.00384257	0.0531697	-0.0136982	0.0310848	-3.63971	0.000702078	0.0257186	0.00685071	0.0272318	0.882037	0.380067	0.784715
ANKRD7	0.0571772	0.024382	2.34506	0.019024	0.123063	0.00832039	0.658856	0.271513	0.78724	0.8905	0.14146	0.582719	3.51458	0.000686763	0.157921
ANKRD9	-0.026881	0.0136127	-1.97469	0.0483033	0.208281	-0.0393758	0.216504	-2.01358	0.0502489	0.203176	-0.0151335	0.140253	-0.798126	0.426863	0.808761
ANKS1A	-0.0631105	0.0370321	-1.70421	0.0883415	0.283563	-0.0118774	1.78703	-0.220885	0.826183	0.911699	-0.109333	1.83911	-2.14064	0.03496	0.393821
ANKS1B	0.053376	0.0300426	1.77668	0.0756212	0.260859	0.0853723	4.6154	2.29492	0.0264627	0.145206	-0.00662189	4.49508	-0.129991	0.896859	0.978911
ANKS3	-0.00953161	0.0188376	-0.50599	0.612864	0.795831	-0.00163218	0.518497	-0.0680321	0.946062	0.97466	-0.0222311	0.474491	-0.730822	0.466754	0.827719
ANKS6	0.0312567	0.0217718	1.43565	0.151102	0.379791	0.0210151	0.673411	0.807696	0.423522	0.641108	0.0551764	0.663934	1.38763	0.168616	0.621753
ANKUB1	-0.0430066	0.0286822	-1.49942	0.133766	0.356295	-0.0440782	0.273459	-1.4214	0.162939	0.376493	-0.0366632	0.588196	-0.485942	0.628382	0.891121
ANKZF1	-0.0208333	0.016332	-1.27561	0.202094	0.442393	0.00083803	0.35321	0.0379842	0.969869	0.984938	-0.0471056	0.204605	-1.93914	0.055563	0.451452
ANLN	-0.000472272	0.00326355	-0.144711	0.884939	0.94789	-0.000994832	0.0345325	-0.284624	0.77724	0.884966	0.00308166	0.027847	0.33808	0.736077	0.926601
ANO1	-0.0233957	0.0142942	-1.63673	0.101686	0.306516	-0.0186763	0.292307	-1.05994	0.294837	0.524615	-0.0324803	0.255118	-1.32863	0.187272	0.641527
ANO10	-0.0261472	0.0281722	-0.928119	0.353346	0.594795	0.00362128	1.29514	0.10626	0.915849	0.959177	-0.0903949	1.18782	-1.80551	0.0742816	0.488004
ANO2	-0.000911541	0.00217856	-0.418414	0.675645	0.836933	5.66115e-05	0.0181877	0.0238999	0.981038	0.99064	-0.00622639	0.0200666	-1.1219	0.264838	0.711759
ANO3	0.0046746	0.00796396	0.586969	0.557224	0.758781	-0.00516706	0.113195	-0.246168	0.806896	0.901101	0.00632965	0.043129	0.735356	0.464002	0.826688
ANO4	0.0191543	0.0399911	0.478965	0.631964	0.807787	0.0801361	3.27172	1.4576	0.151905	0.362914	-0.0493682	3.17457	-0.847115	0.39914	0.797077
ANO5	0.00884658	0.028103	0.314791	0.75292	0.882518	0.032807	1.22674	0.944021	0.350208	0.576333	-0.0364299	1.15921	-0.762578	0.447675	0.818673
ANO6	0.0338954	0.0186187	1.8205	0.0686824	0.247523	0.0446457	0.520876	2.13904	0.0379027	0.175201	-0.00798854	0.535981	-0.193907	0.846678	0.964062
ANO8	-0.0115539	0.0112978	-1.02267	0.306463	0.548557	0.00173202	0.31346	0.12734	0.899239	0.950332	-0.0411181	0.200481	-2.02656	0.0456162	0.423095
ANOS1	-0.0187202	0.0285541	-0.655606	0.512078	0.724305	-0.020462	0.5997	-0.580049	0.564804	0.745843	-0.0154105	0.587	-0.316911	0.752051	0.930682
ANP32A	0.0231113	0.0144422	1.60027	0.10954	0.319253	0.0208556	0.364087	1.28164	0.206545	0.428789	0.0314803	0.376991	1.00437	0.317846	0.747221
ANP32B	-0.0143719	0.00998806	-1.43891	0.150177	0.378907	-0.02117	0.108975	-1.57757	0.122352	0.32429	-0.00592815	0.117602	-0.396383	0.692745	0.9125
ANP32E	0.0172823	0.00870914	1.98439	0.0472127	0.205668	0.0129363	0.142411	1.36947	0.177659	0.393559	0.0419163	0.180123	1.86382	0.0655522	0.474472
ANTXR1	-0.0598223	0.0206065	-2.90308	0.00369511	0.0518841	-0.0958126	0.737993	-4.048	0.000201207	0.0164275	0.0528811	0.646708	1.26253	0.209963	0.664932
ANTXR2	0.00489494	0.00213045	2.29761	0.0215842	0.131314	0.00451136	0.0148312	1.70747	0.0946377	0.284775	0.00560787	0.00535425	1.55685	0.122955	0.568523
ANXA11	0.0115967	0.0172899	0.670722	0.502397	0.717007	0.0266158	0.482034	1.23121	0.224649	0.449614	-0.0150687	0.453708	-0.52314	0.602141	0.881259
ANXA4	-0.0153299	0.0116996	-1.31029	0.190097	0.428853	-0.0235214	0.222838	-1.82013	0.0754059	0.251653	0.0218956	0.239688	0.794795	0.428788	0.810102
ANXA5	-0.00316775	0.00654272	-0.484164	0.62827	0.805317	0.00319051	0.0911658	0.429961	0.669279	0.820865	-0.0253754	0.0938703	-1.82978	0.0705364	0.48439
ANXA6	0.0177688	0.0220895	0.804402	0.421165	0.652059	0.0470112	0.697415	1.83018	0.0738617	0.249648	-0.0652583	0.658304	-1.50774	0.135065	0.582925
ANXA7	-0.0184865	0.0223877	-0.825742	0.40895	0.64241	-0.0163488	0.644101	-0.630912	0.531295	0.723332	-0.0247789	0.623762	-0.55735	0.578648	0.876607
AOAH	-0.0184591	0.0077331	-2.38703	0.0169851	0.115594	-0.01819	0.127567	-1.75792	0.0855732	0.269377	-0.0187996	0.0930249	-1.61529	0.109688	0.551167
AP003025.2	-0.0248185	0.00791608	-3.1352	0.00171737	0.033796	-0.0279682	0.0564279	-3.04482	0.00410887	0.0577368	-0.0157268	0.0855719	-1.00775	0.316238	0.746528
AP1AR	-0.00118648	0.0108349	-0.109506	0.912802	0.96249	-0.00345515	0.231891	-0.275274	0.784368	0.888817	0.00544689	0.224765	0.253785	0.800231	0.949237
AP1B1	-0.0317454	0.0195689	-1.62224	0.104752	0.311588	-0.0370037	0.490626	-1.56172	0.125371	0.328374	-0.0204629	0.434305	-0.589577	0.556926	0.868419
AP1G1	0.000745225	0.0205296	0.0363	0.971043	0.988213	0.0033028	0.685333	0.140984	0.888513	0.943284	-0.00771933	0.742304	-0.181126	0.856669	0.966472
AP1G2	0.0371112	0.0155013	2.39407	0.0166627	0.114762	0.0898145	0.350974	4.22444	0.000115447	0.0125455	-0.0227025	0.235552	-1.00234	0.318822	0.747931
AP1M1	-0.0203546	0.0202682	-1.00426	0.315252	0.55709	-0.0614674	0.32366	-1.81385	0.0771509	0.254949	0.00254354	0.317777	0.100574	0.920109	0.984869
AP1S1	-0.0304496	0.0115754	-2.63055	0.00852472	0.0807242	-0.0414341	0.135194	-2.99208	0.00458373	0.0601927	-0.00497488	0.0881186	-0.235903	0.814097	0.954322
AP1S2	-0.000853655	0.011893	-0.0717779	0.942779	0.975445	-0.00968234	0.20698	-0.72331	0.473239	0.682059	0.0322301	0.233222	1.24379	0.216753	0.672369
AP1S3	-0.0169413	0.00685712	-2.47061	0.0134882	0.101942	-0.0124477	0.122569	-1.65213	0.105481	0.30112	-0.0386223	0.119059	-2.33375	0.0217973	0.351816
AP2A1	-0.0323049	0.0208924	-1.54625	0.122044	0.337645	-0.0203185	0.527672	-0.769863	0.44541	0.65927	-0.0524232	0.483782	-1.53319	0.128678	0.577225
AP2A2	-0.0215922	0.0238218	-0.906405	0.364722	0.605651	0.0245911	0.793621	0.860764	0.393939	0.616433	-0.12697	0.852173	-2.94222	0.00412756	0.222888
AP2B1	-0.0859449	0.0252556	-3.40301	0.00066648	0.0200569	-0.112354	1.03195	-3.84458	0.00037754	0.0204829	-0.00803119	1.01597	-0.159996	0.873236	0.971166
AP2M1	0.0133754	0.0362883	0.368587	0.712436	0.860103	-0.027204	0.739523	-0.594199	0.555502	0.739475	0.0819531	0.501013	1.37697	0.172353	0.625733
AP2S1	-0.0158968	0.0152864	-1.03993	0.298372	0.539592	-0.0285492	0.246095	-1.69067	0.0978276	0.289437	0.0415404	0.233218	1.15458	0.251563	0.700891
AP3B1	0.00490565	0.0203748	0.240771	0.809733	0.914857	0.00936085	0.714508	0.382688	0.703756	0.842495	-0.00518996	0.670783	-0.140949	0.88822	0.975786
AP3B2	-0.00401532	0.0218171	-0.184045	0.853978	0.93479	0.0211769	0.727947	0.7805	0.43919	0.65406	-0.050102	0.665915	-1.36525	0.17552	0.62952
AP3D1	0.0153127	0.0182797	0.837689	0.402206	0.636182	0.0208077	0.504174	0.890385	0.378003	0.601887	0.00665079	0.466272	0.226675	0.821182	0.956774
AP3M1	-0.0277258	0.00958333	-2.89312	0.0038143	0.0529148	-0.0326403	0.199344	-2.87323	0.00618356	0.0709316	-0.0155967	0.172641	-0.873933	0.384441	0.787244
AP3M2	0.00353746	0.0198617	0.178105	0.85864	0.936988	-0.0146723	0.439477	-0.588423	0.559195	0.742339	0.0351461	0.382615	1.06984	0.287504	0.729595
AP3S1	0.0328565	0.0174445	1.88349	0.0596339	0.230864	3.3069e-05	0.51409	0.00151639	0.998797	0.999486	0.0911766	0.446318	3.13657	0.00229892	0.193914
AP3S2	-0.00467947	0.00430862	-1.08607	0.277448	0.518936	-0.00698436	0.063625	-1.50387	0.139614	0.347053	0.00955972	0.0525891	0.828153	0.409738	0.801815
AP4B1	-0.00921597	0.00723898	-1.2731	0.202981	0.442993	-0.0176196	0.143918	-2.09325	0.0420032	0.183373	0.0146547	0.122598	1.03301	0.304321	0.738707
AP4B1-AS1	-0.0152443	0.00612732	-2.48792	0.0128491	0.0996892	-0.0194726	0.0510827	-2.92469	0.00546572	0.0665562	0.00815257	0.0879011	0.520539	0.603945	0.881259
AP4E1	-0.00722944	0.0115839	-0.624091	0.532568	0.740774	-0.0159777	0.336874	-1.2384	0.221999	0.447076	0.0291487	0.359181	1.10792	0.2708	0.715035
AP4M1	-0.0119487	0.00871662	-1.37079	0.17044	0.403974	-0.0148949	0.115301	-1.36988	0.177641	0.393559	-0.00664988	0.086309	-0.456041	0.64944	0.896595
AP4S1	-0.0182555	0.0168342	-1.08443	0.278173	0.519737	-0.0219767	0.480082	-1.14187	0.259557	0.489865	-0.00613817	0.487806	-0.17674	0.860103	0.966472
AP5B1	0.00264947	0.00321401	0.824351	0.40974	0.643249	0.00382153	0.0477537	1.09285	0.280285	0.510848	-0.00372918	0.0446792	-0.457138	0.648654	0.896595
AP5M1	0.0269128	0.0193241	1.39271	0.163708	0.395279	0.0145283	0.531602	0.574769	0.568315	0.74902	0.0443318	0.463032	1.47884	0.142614	0.588911
AP5Z1	-0.0219709	0.00875741	-2.50883	0.0121132	0.0964051	-0.0305189	0.170836	-3.05661	0.00376132	0.0552015	0.00653317	0.150358	0.358324	0.720926	0.920612
APAF1	0.00505647	0.00974691	0.518777	0.603917	0.790022	0.00378421	0.195703	0.359944	0.720576	0.852912	0.0128403	0.224198	0.493772	0.62265	0.888643
APBA1	-0.0314308	0.0263441	-1.19309	0.232836	0.475464	-0.0466434	1.65556	-1.49289	0.142455	0.351305	0.00598795	1.58998	0.122201	0.903008	0.980498
APBA2	-0.0482828	0.0303263	-1.59211	0.11136	0.321237	-0.0715558	1.48535	-1.7559	0.0859213	0.270107	-0.0193983	1.44788	-0.42728	0.670179	0.903369
APBA3	-0.00532669	0.00391921	-1.35912	0.174107	0.408607	-0.00193082	0.0641666	-0.436241	0.664751	0.817824	-0.0176588	0.0591535	-2.09364	0.0390565	0.404786
APBB1	-0.0539164	0.0252495	-2.13535	0.0327328	0.165468	-0.071386	0.699147	-2.08141	0.0431254	0.185815	-0.0332433	0.62025	-0.891023	0.375253	0.782243
APBB2	-0.0350854	0.0315905	-1.11063	0.266727	0.509144	-0.0193726	1.77128	-0.479367	0.634003	0.79668	-0.0597701	1.61836	-1.17999	0.241062	0.693881
APBB3	-0.00430181	0.00881876	-0.487802	0.62569	0.803297	-0.00569724	0.173395	-0.510319	0.612326	0.780848	-0.0019862	0.113909	-0.138108	0.890458	0.976756
APC	0.0241862	0.034385	0.703393	0.481811	0.701873	0.0793832	1.74479	1.72507	0.0913882	0.27887	-0.0455925	1.73436	-0.881189	0.380523	0.784766
APC2	-0.0133657	0.0148015	-0.902996	0.366528	0.606993	-0.00457268	0.38492	-0.2675	0.790309	0.891792	-0.0397092	0.310329	-1.34207	0.182892	0.638843
APCDD1	0.000779627	0.0097789	0.0797254	0.936456	0.97261	-0.0213556	0.0921077	-1.20912	0.234151	0.460747	0.0105645	0.0729964	0.899642	0.370671	0.779942
APEH	-0.00403798	0.00624167	-0.64694	0.517671	0.728733	-0.0119124	0.0898709	-1.51502	0.136772	0.343297	0.00937824	0.0582506	0.913766	0.36324	0.774315
APEX1	-0.0524141	0.015743	-3.32935	0.000870489	0.0232856	-0.0533879	0.196161	-2.89292	0.0059441	0.0696845	-0.0498113	0.196496	-1.651	0.10236	0.539321
APH1A	-0.0127903	0.00627732	-2.03755	0.0415954	0.191975	-0.0136366	0.101187	-1.78806	0.0805126	0.261056	-0.0110126	0.0675683	-0.996307	0.321727	0.749198
APH1B	-0.0167557	0.017369	-0.964691	0.3347	0.576766	-0.0161391	0.341245	-0.791035	0.43308	0.649441	-0.0183792	0.316033	-0.555167	0.580134	0.876668
API5	0.0172091	0.0166546	1.03329	0.301467	0.543234	0.0266992	0.444749	1.33028	0.19014	0.41009	-0.00377489	0.356549	-0.126486	0.899625	0.979518
APIP	-0.0428477	0.019567	-2.18979	0.0285396	0.153446	-0.054343	0.44444	-2.25278	0.0292038	0.153052	-0.0207345	0.416085	-0.619734	0.536972	0.862929
APLF	0.00236978	0.00293025	0.808731	0.41867	0.650376	0.00466408	0.032952	1.46928	0.148725	0.359329	-0.0108476	0.0291429	-1.42372	0.157927	0.610983
APLP1	0.0202916	0.0210617	0.963436	0.335329	0.577385	0.0264941	0.465006	0.901168	0.372309	0.596727	0.0137523	0.326035	0.455564	0.649782	0.89669
APLP2	0.022462	0.0339651	0.661325	0.508404	0.721595	0.0182109	1.1592	0.451393	0.653878	0.810849	0.0328087	1.12807	0.52127	0.603466	0.881259
APMAP	-0.012535	0.0107907	-1.16165	0.245378	0.487801	-0.016549	0.209357	-1.33493	0.188625	0.407827	1.42212e-05	0.200359	0.000648789	0.999484	0.999798
APOD	0.00260508	0.00386284	0.674395	0.50006	0.715894	0.00340652	0.068298	0.765271	0.448112	0.661689	0.000161188	0.0480812	0.0207363	0.983501	0.996518
APOE	0.00568435	0.00946999	0.600249	0.54834	0.751854	-0.001539	0.136219	-0.112315	0.911095	0.956452	0.0122892	0.0732151	0.93791	0.350758	0.766232
APOL2	0.0196893	0.00798263	2.46652	0.0136432	0.102577	0.0148121	0.132029	1.7346	0.0896687	0.275734	0.0534875	0.192437	2.37945	0.0194138	0.341069
APOLD1	0.0148494	0.00521993	2.84475	0.00444459	0.057276	0.0181092	0.083281	3.29636	0.00191861	0.0402386	-0.015433	0.0830879	-0.92169	0.359206	0.771388
APOO	-0.0389699	0.0319709	-1.21892	0.222875	0.465227	-0.0639813	0.934934	-1.67481	0.10092	0.29341	0.0194956	0.804712	0.333785	0.739341	0.926801
APOOL	0.00530345	0.0103844	0.510712	0.609553	0.793958	-0.00739509	0.278789	-0.647077	0.520875	0.716916	0.0654347	0.258621	2.63116	0.00998453	0.291074
APP	-0.0324203	0.0436306	-0.743063	0.457444	0.681829	-0.0458165	2.79484	-0.730954	0.468608	0.678236	-0.0198282	2.73271	-0.326283	0.744955	0.928762
APPBP2	-0.0207754	0.0199708	-1.04029	0.298206	0.539545	-0.0231987	0.888138	-1.05077	0.298982	0.528677	-0.00986588	0.880169	-0.210612	0.833658	0.959473
APPL1	-0.00307603	0.0202962	-0.151557	0.879536	0.945705	0.00964188	0.602787	0.395537	0.694319	0.837094	-0.0318162	0.591629	-0.868235	0.387536	0.789
APPL2	0.0115108	0.021673	0.531114	0.59534	0.784464	0.0467193	0.696555	1.82669	0.0743949	0.250424	-0.0781705	0.750752	-1.91507	0.0586053	0.456681
APRT	-0.00835792	0.00408308	-2.04696	0.0406616	0.188937	-0.0129875	0.0434794	-2.76112	0.00831201	0.0819569	0.00579527	0.0334649	0.704657	0.482812	0.83588
APTR	0.0125642	0.0111152	1.13036	0.258325	0.501041	0.0322862	0.280918	2.45042	0.0182284	0.120784	-0.0361148	0.282709	-1.74467	0.0843981	0.509742
APTX	-0.0219026	0.0193103	-1.13425	0.256691	0.499032	-0.0131092	0.440586	-0.526811	0.600917	0.772264	-0.0352136	0.441121	-1.15017	0.25307	0.700891
AQP11	-0.0243054	0.010346	-2.34926	0.0188106	0.122121	-0.028274	0.169687	-2.29415	0.0265106	0.14533	-0.0148342	0.181644	-0.779147	0.437902	0.815488
AQP4	-0.000727027	0.00323352	-0.224841	0.822103	0.919228	-0.000656208	0.0557466	-0.172525	0.8638	0.930209	-0.000911614	0.029519	-0.148455	0.88231	0.97328
AQP4-AS1	0.0131933	0.00929652	1.41917	0.15585	0.385405	0.0100145	0.180699	0.850125	0.399763	0.621188	0.0184418	0.11984	1.21835	0.226222	0.679774
AQR	-0.0271511	0.0190352	-1.42636	0.153764	0.382883	-0.0396556	0.61321	-1.74594	0.0876572	0.273241	0.00235804	0.621282	0.067582	0.946266	0.989776
AR	0.00263651	0.01402	0.188054	0.850834	0.933049	0.000961626	0.327441	0.0581653	0.953875	0.976924	0.0069249	0.269359	0.261768	0.794088	0.948572
ARAF	-0.00625662	0.00468208	-1.33629	0.181455	0.418245	-0.00992478	0.0709352	-1.94444	0.0581197	0.219201	0.0132101	0.0543144	1.12346	0.264179	0.711554
ARAP1	0.0138235	0.00811979	1.70244	0.0886728	0.284245	0.0220295	0.142724	2.31749	0.0250906	0.14234	-0.00832469	0.140345	-0.533065	0.59528	0.879633
ARAP2	0.000101517	0.00696925	0.0145664	0.988378	0.995095	0.00664675	0.171267	0.74966	0.457367	0.66924	-0.0104806	0.0758399	-0.929645	0.355	0.769152
ARAP3	-0.0320803	0.0166133	-1.931	0.0534825	0.218159	-0.0149854	0.0937841	-0.689766	0.494663	0.698305	-0.0561545	0.144781	-2.1781	0.0321963	0.385122
ARC	0.00379381	0.00445435	0.851708	0.394376	0.629216	0.00569185	0.0166315	1.22974	0.225431	0.450538	-0.0200133	0.0202829	-1.22089	0.225886	0.6795
ARCN1	-0.0120841	0.0110285	-1.09572	0.273201	0.515279	-0.0139203	0.203788	-1.13575	0.262083	0.492496	-0.00427374	0.225636	-0.16907	0.866115	0.968331
AREL1	-0.0557276	0.0166259	-3.35185	0.00080274	0.0221899	-0.0738821	0.319154	-3.53163	0.000968143	0.0295975	-0.0246026	0.312346	-0.898162	0.371455	0.780319
ARF1	-0.0338261	0.0242468	-1.39508	0.162993	0.394295	-0.0532824	0.599028	-1.83341	0.0733728	0.248592	0.0107353	0.534603	0.244083	0.807715	0.951571
ARF4	-0.0189294	0.013867	-1.36507	0.172231	0.406223	-0.0181698	0.252672	-1.15367	0.254736	0.484817	-0.0215489	0.296374	-0.736754	0.463155	0.826688
ARF5	-0.01741	0.00825538	-2.10893	0.0349504	0.172675	-0.0206444	0.0692995	-2.39366	0.0211793	0.130951	0.0179567	0.15687	0.629628	0.530667	0.861048
ARF6	-0.00040965	0.00448451	-0.0913477	0.927216	0.968361	-0.00233377	0.0487293	-0.480184	0.633427	0.796331	0.0106137	0.0567232	0.91238	0.363965	0.774624
ARFGAP1	0.00435346	0.0139305	0.312514	0.75465	0.88356	-0.00801943	0.273438	-0.425999	0.672143	0.822806	0.0193299	0.176899	0.933309	0.353115	0.768117
ARFGAP2	-0.0101911	0.0123894	-0.82256	0.410758	0.643972	-0.0230121	0.252498	-1.53921	0.130767	0.334526	0.0179147	0.199902	0.809313	0.420433	0.805994
ARFGAP3	-0.00161884	0.0110124	-0.147002	0.883131	0.947003	-0.00689266	0.320323	-0.549419	0.585439	0.760577	0.0160916	0.285418	0.699945	0.485736	0.837512
ARFGEF1	0.0347361	0.033372	1.04088	0.297933	0.539311	0.0610447	1.42749	1.48249	0.145191	0.354719	-0.0156187	1.46211	-0.274169	0.784572	0.945709
ARFGEF2	0.007623	0.0380647	0.200264	0.841274	0.930135	0.142375	1.4327	2.75161	0.00852078	0.0830938	-0.151326	1.43603	-2.69281	0.0084259	0.27648
ARFGEF3	0.0124733	0.0364849	0.341877	0.732443	0.871511	0.0256131	1.55399	0.532502	0.597003	0.769758	-0.00533044	1.43251	-0.0952049	0.92436	0.984961
ARFIP1	-0.0153125	0.0190948	-0.801922	0.422598	0.653049	-0.0264233	0.577785	-1.14053	0.26011	0.490508	0.0082228	0.614843	0.243866	0.807881	0.951571
ARFIP2	-0.0103915	0.00650706	-1.59696	0.110275	0.320005	-0.0158441	0.100036	-2.10299	0.0410998	0.181556	0.00561862	0.0740456	0.435216	0.66443	0.90136
ARFRP1	-0.00604822	0.00933296	-0.64805	0.516953	0.727904	-0.0110687	0.199117	-0.885439	0.380635	0.604538	0.000274356	0.116076	0.019557	0.984439	0.996686
ARG2	0.0337984	0.0237778	1.42142	0.155193	0.38477	0.0700324	0.516745	2.48027	0.0169425	0.116699	-0.0545505	0.475128	-1.23725	0.219237	0.674563
ARGLU1	-0.0136029	0.0385669	-0.352709	0.724307	0.866828	-0.0523108	1.40189	-1.07536	0.287957	0.517838	0.0519017	1.67493	0.820175	0.414247	0.804003
ARHGAP1	-0.0375367	0.0149081	-2.51788	0.0118065	0.094983	-0.0476572	0.342757	-2.54929	0.0142789	0.106319	-0.0198573	0.292663	-0.803668	0.42367	0.807207
ARHGAP10	-0.00601503	0.015342	-0.392062	0.695012	0.849541	-0.0240912	0.274161	-1.38007	0.174395	0.38928	0.0553348	0.277642	1.72063	0.0887149	0.519084
ARHGAP12	0.0127903	0.0312416	0.4094	0.682246	0.841164	0.025519	1.19394	0.620803	0.537866	0.726723	-0.00461712	1.16459	-0.0960474	0.923693	0.984869
ARHGAP15	0.00730716	0.0047446	1.5401	0.123535	0.340693	0.0073227	0.0559564	1.32526	0.191784	0.411219	0.00726356	0.0512561	0.784615	0.434705	0.812807
ARHGAP17	0.02263	0.0182372	1.24087	0.214654	0.45534	0.048953	0.481016	2.26983	0.0280658	0.149598	-0.0434296	0.509769	-1.27116	0.206893	0.662654
ARHGAP18	0.0567999	0.0146887	3.86691	0.000110221	0.00800829	0.128241	0.173752	6.97984	1.47656e-08	0.000166328	-0.0697404	0.180107	-2.85209	0.00536828	0.242328
ARHGAP20	-0.143154	0.0366265	-3.90848	9.28778e-05	0.00748984	-0.162128	1.59451	-3.50623	0.00104343	0.0305486	-0.111203	1.56195	-1.85325	0.0670675	0.478759
ARHGAP21	-0.000217477	0.0227569	-0.00955653	0.992375	0.996965	0.0385398	1.20859	1.4536	0.153007	0.364342	-0.108665	1.17395	-2.45015	0.0161806	0.322711
ARHGAP22	-0.0186906	0.0221361	-0.844351	0.398473	0.633147	-0.0228125	0.465577	-0.851225	0.399159	0.620818	-0.00984038	0.408608	-0.250583	0.802703	0.950316
ARHGAP23	-0.00197206	0.0142216	-0.138666	0.889714	0.950674	0.000630058	0.359327	0.0382387	0.969667	0.984938	-0.00957343	0.370514	-0.339944	0.734677	0.926565
ARHGAP24	0.0136355	0.00627093	2.17441	0.0296747	0.157592	0.0128821	0.108654	1.94704	0.0577976	0.218628	0.0202927	0.0981274	1.0318	0.305047	0.738864
ARHGAP25	0.000769931	0.00164909	0.466884	0.640583	0.814459	0.00039015	0.0122548	0.214857	0.830851	0.914717	0.00255719	0.00731197	0.649162	0.517859	0.85454
ARHGAP26	-0.0216456	0.0335142	-0.645864	0.518368	0.729274	0.0154683	2.51164	0.364984	0.716836	0.850763	-0.0835934	2.37391	-1.52672	0.130279	0.578464
ARHGAP26-AS1	-0.00642208	0.00671758	-0.956011	0.339067	0.581171	-0.0108392	0.0459549	-1.52536	0.134728	0.340532	0.0307048	0.0968762	1.49042	0.139857	0.587062
ARHGAP27	0.0018491	0.00719428	0.257024	0.79716	0.908032	0.0112853	0.12416	1.34763	0.184534	0.402277	-0.0247392	0.0954718	-1.75994	0.0817578	0.504911
ARHGAP28	0.0151981	0.00859095	1.76908	0.0768808	0.26324	0.0226606	0.120828	2.25782	0.0288635	0.151543	-0.00525593	0.115718	-0.316316	0.752482	0.930682
ARHGAP29	0.0346583	0.0221139	1.56726	0.117054	0.330002	0.0620968	0.487561	2.2902	0.0267575	0.146129	-0.0198543	0.513285	-0.519508	0.60466	0.881259
ARHGAP31	0.000791447	0.0051433	0.153879	0.877705	0.945101	-0.0209459	0.0281688	-1.332	0.191151	0.410941	0.00339542	0.0192064	0.623853	0.534275	0.862929
ARHGAP32	0.0917541	0.0296572	3.09382	0.00197596	0.0363333	0.134581	2.01529	3.54671	0.000925922	0.0291552	0.0245245	2.03102	0.515847	0.607205	0.88218
ARHGAP33	-0.0116028	0.00755554	-1.53566	0.124621	0.342761	-0.0179691	0.175242	-2.14887	0.0370699	0.172805	0.0167051	0.133148	0.947378	0.34594	0.764436
ARHGAP35	0.0130581	0.0206045	0.633747	0.526246	0.735967	0.0200429	0.945692	0.861309	0.393642	0.616218	-0.012296	1.02789	-0.277343	0.782142	0.944325
ARHGAP39	0.00301781	0.0169963	0.177557	0.859071	0.936991	0.00068661	0.398793	0.0342218	0.972852	0.985992	0.00894208	0.401911	0.279578	0.780432	0.943497
ARHGAP42	0.0827909	0.0338663	2.44464	0.0144999	0.105783	-0.0104131	0.656957	-0.191966	0.848742	0.92305	0.142326	0.687187	3.2829	0.00145565	0.183834
ARHGAP44	0.0668626	0.0313889	2.13014	0.0331602	0.166629	0.101441	1.78647	2.69418	0.00988745	0.0892933	-0.011926	1.61837	-0.209835	0.834263	0.959473
ARHGAP5	0.0412849	0.0339751	1.21515	0.224309	0.467159	0.0204577	1.362	0.414123	0.680754	0.828956	0.0599784	1.33977	1.28155	0.203235	0.657868
ARHGAP6	0.0197746	0.0189808	1.04182	0.297493	0.539057	0.0154613	0.447779	0.727306	0.470812	0.679997	0.0367312	0.477305	0.871458	0.385803	0.787413
ARHGDIA	-0.0118622	0.00743102	-1.5963	0.110421	0.320046	-0.0127667	0.162772	-1.52713	0.133739	0.338805	-0.00845697	0.0986078	-0.521376	0.603363	0.881259
ARHGDIG	-0.051678	0.0283742	-1.8213	0.0685605	0.247512	-0.077471	0.378281	-2.31836	0.0253883	0.142976	0.0149734	0.326679	0.278745	0.781176	0.943726
ARHGEF1	-0.00563053	0.00892247	-0.63105	0.528008	0.737285	-0.00195116	0.154266	-0.190737	0.849591	0.9236	-0.0173313	0.141464	-0.950062	0.344582	0.76364
ARHGEF10L	-0.0532944	0.0210157	-2.53593	0.0112148	0.0924517	-0.0243919	0.561566	-0.920452	0.362253	0.587042	-0.10228	0.505482	-2.9647	0.00386242	0.215034
ARHGEF11	-0.0415089	0.0287284	-1.44488	0.148493	0.376395	-0.022283	1.3621	-0.631423	0.530964	0.723332	-0.0792819	1.25341	-1.60278	0.112428	0.553566
ARHGEF12	0.0543195	0.0309752	1.75365	0.0794909	0.268278	0.0897981	1.50437	2.32121	0.0248712	0.141738	-0.0090533	1.37326	-0.175099	0.861388	0.966991
ARHGEF17	0.00362137	0.0170425	0.21249	0.831725	0.924885	0.00379101	0.377521	0.19221	0.848444	0.922961	0.00312144	0.33078	0.0921918	0.926747	0.985179
ARHGEF2	-0.0116075	0.0157245	-0.738179	0.460406	0.683904	-0.00343428	0.384522	-0.17476	0.862053	0.929367	-0.0261551	0.315295	-0.997617	0.321094	0.749044
ARHGEF25	0.0130464	0.00840021	1.55311	0.120397	0.33498	0.0105035	0.214013	1.13168	0.263772	0.494187	0.0245634	0.164495	1.24357	0.216831	0.672369
ARHGEF26	-0.00606241	0.00322817	-1.87797	0.0603855	0.232473	-0.00663362	0.0306372	-1.85445	0.070246	0.242489	-0.00355583	0.0312569	-0.474532	0.636251	0.894881
ARHGEF28	0.00787742	0.0122568	0.642697	0.52042	0.731361	0.0151572	0.155888	1.05715	0.296214	0.525241	-0.0118841	0.125628	-0.503075	0.616226	0.88483
ARHGEF3	0.0530485	0.0213132	2.48899	0.0128106	0.0996572	0.0490144	0.857262	1.99231	0.0524351	0.207052	0.0651846	0.693751	1.5276	0.130058	0.578043
ARHGEF33	0.0218737	0.00867101	2.52263	0.0116482	0.0947266	0.0277823	0.152148	2.65872	0.0108293	0.0931696	0.00880989	0.164543	0.566996	0.572105	0.873845
ARHGEF37	-0.0074014	0.0120284	-0.615326	0.538339	0.743996	-0.0169926	0.191272	-1.1544	0.254441	0.484702	0.011874	0.212476	0.569021	0.570735	0.873845
ARHGEF4	0.0194231	0.027041	0.718286	0.472581	0.694537	0.0618165	1.04395	1.75568	0.08596	0.270153	-0.0415384	0.778489	-0.983809	0.327802	0.753382
ARHGEF6	0.0108365	0.0130027	0.833401	0.404619	0.638592	0.0165047	0.329973	1.11227	0.271938	0.502963	-0.00791136	0.302163	-0.293159	0.770064	0.938935
ARHGEF7	0.030239	0.0367243	0.823405	0.410278	0.64376	0.0486497	1.99701	0.976396	0.334097	0.561819	0.00834171	1.91049	0.153512	0.878333	0.972424
ARHGEF9	-0.0127963	0.0241997	-0.528778	0.596959	0.785799	-0.00873103	1.08789	-0.294339	0.769855	0.880811	-0.0208861	0.999929	-0.499128	0.618886	0.886512
ARID1A	-0.0916022	0.0253469	-3.61394	0.000301575	0.0129644	-0.0942356	0.832121	-2.83112	0.00691546	0.0739255	-0.0879673	0.747269	-2.2495	0.0268773	0.365931
ARID1B	0.0385583	0.0317669	1.21379	0.224828	0.467754	0.0608107	2.61934	1.49566	0.141734	0.350722	0.00368587	2.52011	0.0724171	0.942428	0.987979
ARID2	-0.0108794	0.0184854	-0.588539	0.556171	0.758271	0.0165071	0.684014	0.759153	0.451726	0.66435	-0.0822649	0.669492	-2.34335	0.0212764	0.350649
ARID3A	0.00403366	0.0125126	0.322367	0.747175	0.879351	0.006381	0.208844	0.431621	0.668081	0.819831	-0.00189448	0.206399	-0.0806369	0.935907	0.98679
ARID3B	-0.00841965	0.00541081	-1.55608	0.119689	0.334008	-0.00614119	0.0831197	-1.00374	0.320882	0.548781	-0.0165972	0.0740305	-1.43189	0.15558	0.608198
ARID4A	0.0161505	0.0221335	0.729686	0.465582	0.688094	0.00305276	0.80972	0.111527	0.911695	0.956734	0.040891	0.709398	1.08695	0.279911	0.724609
ARID4B	0.0295723	0.0347937	0.849931	0.395364	0.630182	0.0895255	1.66801	1.9627	0.0558916	0.214366	-0.0538541	1.60307	-1.00088	0.319525	0.748212
ARID5A	-0.00445534	0.00462497	-0.963323	0.335386	0.577385	-0.00923009	0.0556635	-1.86643	0.0685162	0.239424	0.028859	0.0635746	2.20926	0.0296703	0.37818
ARID5B	0.0366435	0.0344596	1.06338	0.287612	0.528279	0.0711117	1.74973	1.64002	0.107985	0.304584	-0.0224485	1.62204	-0.395402	0.693466	0.912534
ARIH1	-0.018786	0.0299008	-0.628278	0.529822	0.738684	-0.00838088	1.63523	-0.231076	0.818305	0.90743	-0.0408631	1.55937	-0.77348	0.441231	0.816597
ARIH2	-0.0409056	0.0241777	-1.69187	0.0906699	0.287258	-0.0395184	0.854439	-1.35612	0.181839	0.39881	-0.0439698	0.807078	-1.01521	0.31268	0.743484
ARL1	0.00582357	0.0152337	0.382282	0.702252	0.853869	-0.0062968	0.232135	-0.361455	0.719454	0.852195	0.0452088	0.279129	1.43962	0.153385	0.605157
ARL10	-0.0182304	0.013949	-1.30693	0.191235	0.430195	-0.022221	0.315799	-1.32362	0.192324	0.411859	-0.00933239	0.270904	-0.372277	0.710547	0.918826
ARL13B	-0.00043509	0.0144141	-0.0301851	0.975919	0.989861	0.0115182	0.417039	0.691064	0.493081	0.696753	-0.0358961	0.390844	-1.2504	0.214339	0.67026
ARL14EP	-0.0135171	0.0129212	-1.04612	0.295507	0.537184	-0.0192158	0.24366	-1.34176	0.186416	0.404321	0.0114265	0.260494	0.381366	0.703815	0.916725
ARL15	0.0915661	0.0378658	2.41817	0.0155986	0.11052	0.17605	2.31868	3.88003	0.000338632	0.0197857	-0.102274	2.24183	-1.48809	0.140162	0.587492
ARL16	-0.0243917	0.00933851	-2.61195	0.0090028	0.0834293	-0.0289326	0.128902	-2.52992	0.0150112	0.109652	-0.0153046	0.120608	-0.946013	0.346632	0.764436
ARL17A	0.0263845	0.0185494	1.42239	0.154912	0.384341	0.0561414	0.224038	2.61386	0.0123159	0.0995957	-0.0609469	0.325002	-1.65638	0.101159	0.536729
ARL17B	0.0399014	0.106821	0.373535	0.70875	0.857714	-0.0156286	0.753624	-0.0934801	0.926036	0.964098	0.0782097	0.649089	0.56322	0.574957	0.875274
ARL2BP	0.036445	0.0132898	2.74232	0.00610065	0.0683131	0.0182246	0.302577	1.11632	0.27022	0.500989	0.0722385	0.248345	3.157	0.00215858	0.187553
ARL3	-0.0146641	0.0211653	-0.692836	0.488413	0.707635	-0.00509867	0.626361	-0.202911	0.840121	0.918636	-0.0380245	0.621104	-0.968329	0.335431	0.757778
ARL4A	-0.00280406	0.00323012	-0.868096	0.385342	0.621743	-0.00458056	0.0333494	-1.23561	0.223026	0.448301	0.00279741	0.0242201	0.424963	0.67186	0.903691
ARL4C	-0.100306	0.0374362	-2.67938	0.00737582	0.0745061	-0.118504	0.752011	-2.58323	0.0132731	0.102873	-0.0640264	0.729289	-0.988485	0.325807	0.752406
ARL4D	-0.00935149	0.00661649	-1.41336	0.15755	0.387804	-0.0106865	0.0780123	-1.38265	0.173626	0.38854	-0.0056895	0.0613728	-0.444456	0.65777	0.899195
ARL5A	0.0182313	0.0112549	1.61985	0.105264	0.312146	0.0155427	0.294298	1.27018	0.21056	0.433345	0.0329998	0.28162	1.15066	0.252867	0.700891
ARL5B	0.00709429	0.00751977	0.943419	0.345467	0.587744	0.00139154	0.133651	0.164904	0.869759	0.932975	0.0290895	0.13085	1.7553	0.0825533	0.506439
ARL6	0.0118084	0.0189852	0.621977	0.533957	0.742098	0.0102823	0.675353	0.43341	0.666791	0.818568	0.0145261	0.573316	0.458823	0.647449	0.896595
ARL6IP4	-0.0359524	0.0215872	-1.66545	0.0958225	0.295208	-0.0834107	0.435392	-3.06241	0.00370164	0.0550313	0.0442231	0.309805	1.24919	0.21485	0.670306
ARL6IP5	-0.0294482	0.0373884	-0.787629	0.430914	0.659649	-0.0431127	0.650301	-1.02503	0.311073	0.54	0.0220189	0.700494	0.269749	0.788072	0.947457
ARL6IP6	0.00762256	0.0106791	0.713782	0.475362	0.696681	0.00621207	0.274205	0.495238	0.622846	0.788803	0.0113376	0.209158	0.556931	0.578933	0.876668
ARL8A	-0.0189091	0.0137794	-1.37227	0.16998	0.403522	-0.0210421	0.258042	-1.33133	0.189796	0.409577	-0.0121517	0.240903	-0.43196	0.666786	0.902335
ARL8B	-0.0268645	0.0219663	-1.22299	0.221334	0.463779	-0.0281876	0.647848	-1.09713	0.278432	0.508947	-0.0232693	0.654388	-0.549429	0.584049	0.877309
ARL9	0.00154035	0.00204812	0.752081	0.452002	0.678179	0.00040094	0.0154595	0.177959	0.859555	0.928406	0.00696448	0.0136744	1.41679	0.159938	0.613831
ARMC1	-0.0160696	0.0149153	-1.07739	0.281308	0.522216	-0.0127129	0.333277	-0.712584	0.479788	0.687554	-0.0238628	0.338631	-0.877822	0.382338	0.785906
ARMC10	-0.0176683	0.0111479	-1.5849	0.112988	0.323832	-0.0285601	0.234573	-2.29977	0.0261625	0.144768	0.0275288	0.255071	1.08819	0.279367	0.724449
ARMC2	0.0271514	0.0215599	1.25935	0.207905	0.447348	0.0252119	0.827433	0.955431	0.344473	0.570572	0.0310457	0.775057	0.830275	0.408543	0.801815
ARMC3	-0.00105782	0.00494979	-0.21371	0.830773	0.924183	0.000928822	0.0322258	0.175181	0.861748	0.929298	-0.0145349	0.0567097	-1.05252	0.295477	0.73322
ARMC5	0.00239673	0.00372387	0.643614	0.519826	0.730881	0.00137831	0.0611884	0.338983	0.736202	0.862747	0.0076956	0.0444205	0.82975	0.408839	0.801815
ARMC6	-0.0152768	0.00554615	-2.75449	0.00587844	0.0671424	-0.0196303	0.0878463	-3.21165	0.00244076	0.0454193	0.00501523	0.110734	0.380057	0.704783	0.91674
ARMC7	-0.0101153	0.00382653	-2.64348	0.00820593	0.0789984	-0.0086576	0.0583323	-2.07095	0.0441377	0.188003	-0.0176463	0.0532151	-1.85712	0.0665084	0.477077
ARMC8	-0.00475052	0.0267099	-0.177856	0.858836	0.936988	0.0094013	1.0167	0.298892	0.7664	0.879056	-0.0413416	0.951343	-0.817396	0.415824	0.804566
ARMC9	0.00346384	0.0254138	0.136298	0.891586	0.951733	-0.00686734	0.910206	-0.216064	0.829916	0.914166	0.0217772	0.959136	0.51462	0.608059	0.88241
ARMCX1	-0.0296556	0.00767195	-3.86546	0.00011088	0.00800829	-0.0415253	0.158886	-4.67974	2.65779e-05	0.00798741	0.00548922	0.119015	0.359508	0.720043	0.92024
ARMCX2	0.00133843	0.00884656	0.151293	0.879744	0.945705	-0.00692159	0.164611	-0.685174	0.496754	0.699347	0.028514	0.119787	1.55616	0.12312	0.568655
ARMCX3	-0.081509	0.0260024	-3.13467	0.00172047	0.033796	-0.134515	0.50525	-4.21784	0.000119119	0.0125455	0.023598	0.407228	0.525462	0.600613	0.881226
ARMCX4	-0.0726818	0.0262314	-2.7708	0.00559196	0.0653394	-0.0783577	0.955828	-2.46047	0.017786	0.119427	-0.0607064	0.895115	-1.31233	0.19269	0.646483
ARMCX5	-0.00909862	0.00776319	-1.17202	0.241189	0.483214	-0.0148024	0.11234	-1.73618	0.089387	0.275269	0.0185716	0.198952	0.988977	0.325281	0.75209
ARMT1	0.00845231	0.00621496	1.35999	0.173832	0.40838	0.00274025	0.0960351	0.384348	0.702534	0.841829	0.0265287	0.0917635	2.09166	0.039238	0.405175
ARNT	-0.0336364	0.0203703	-1.65125	0.0986875	0.300747	-0.00922004	0.618749	-0.359627	0.720811	0.853102	-0.0754422	0.590217	-2.24883	0.0269217	0.365931
ARNT2	-0.107297	0.0515889	-2.07985	0.037539	0.180826	-0.131114	2.44926	-1.73141	0.0906663	0.277338	-0.0866712	2.3719	-1.22987	0.221902	0.676184
ARNTL	-0.0153279	0.0201178	-0.761907	0.446115	0.67372	-0.010022	0.541655	-0.396624	0.693522	0.836822	-0.0245143	0.542628	-0.737309	0.46282	0.826688
ARNTL2	0.00735219	0.011042	0.66584	0.505514	0.719606	0.0157629	0.245313	1.18667	0.241596	0.469406	-0.0114569	0.199841	-0.576756	0.56552	0.871135
ARNTL2-AS1	-0.00143126	0.00303635	-0.471376	0.637372	0.811977	-6.28235e-06	0.0174956	-0.00190758	0.998486	0.999438	-0.00950693	0.0351002	-1.2126	0.228404	0.681477
ARPC2	-0.0359424	0.0174625	-2.05826	0.0395649	0.185496	-0.0409611	0.481999	-1.96932	0.0551024	0.212538	-0.0239568	0.45128	-0.745313	0.457991	0.824491
ARPC3	-0.016781	0.0170193	-0.985996	0.324135	0.56608	-0.020455	0.33611	-1.08307	0.284556	0.514848	-0.000904098	0.33054	-0.0230282	0.98168	0.996518
ARPC5	-0.0118213	0.00784392	-1.50707	0.131793	0.354651	-0.0112283	0.139673	-1.28817	0.204282	0.425882	-0.0143462	0.14114	-0.797626	0.427151	0.808809
ARPC5L	-0.0413938	0.0129067	-3.20716	0.00134054	0.0289017	-0.065157	0.191344	-4.16812	0.00013797	0.0133982	0.00949837	0.186209	0.415198	0.678968	0.905814
ARPP19	-0.00997621	0.0161847	-0.616396	0.537633	0.743881	-0.0137312	0.476896	-0.725082	0.472162	0.681153	0.000197379	0.352555	0.00633211	0.994962	0.9992
ARPP21	0.00507095	0.0100754	0.503303	0.614752	0.796627	0.0178654	0.336784	1.05046	0.299126	0.528685	-0.00184734	0.0748311	-0.147715	0.882893	0.973364
ARRB1	0.000814728	0.023703	0.0343724	0.97258	0.988577	0.0162249	0.653193	0.571359	0.570604	0.750028	-0.0345867	0.656455	-0.80358	0.423721	0.807207
ARRB2	0.00101187	0.014148	0.0715205	0.942984	0.975565	-0.00550013	0.244238	-0.28136	0.779734	0.885985	0.00817498	0.214976	0.398733	0.691018	0.911993
ARRDC1	-0.0164165	0.00906637	-1.8107	0.0701877	0.250878	-0.0207374	0.150772	-1.48397	0.144955	0.354444	-0.0132756	0.0855724	-1.11426	0.268085	0.71277
ARRDC1-AS1	-0.0143694	0.00667198	-2.15369	0.0312646	0.161943	-0.0148948	0.0917571	-1.93934	0.0587556	0.219948	-0.0127533	0.0837341	-0.946792	0.346237	0.764436
ARRDC2	0.00279125	0.0017118	1.63059	0.102977	0.308372	0.00237011	0.0100618	1.28434	0.205606	0.427489	0.0053882	0.00787626	1.1758	0.242722	0.695098
ARRDC3	-0.00823949	0.00866125	-0.951305	0.34145	0.583784	-0.00993043	0.142181	-1.01913	0.313597	0.541694	-0.00187421	0.146563	-0.0991372	0.921246	0.984869
ARRDC3-AS1	-0.0233912	0.00871733	-2.68329	0.00729009	0.074224	-0.0385569	0.122436	-3.57241	0.000860548	0.0281132	0.0050677	0.116788	0.342763	0.732562	0.926296
ARRDC4	-0.00644815	0.00373541	-1.72622	0.0843071	0.277012	-0.00583226	0.0381721	-1.31191	0.196214	0.415817	-0.00792721	0.028487	-1.15066	0.252868	0.700891
ARSA	-0.0173162	0.0119983	-1.44322	0.148959	0.377162	-0.0420627	0.161085	-2.0581	0.0461271	0.192853	-0.00430187	0.0974285	-0.290251	0.77228	0.939151
ARSB	-0.0320736	0.0261514	-1.22646	0.220026	0.462523	-0.0505885	0.569043	-1.3881	0.172115	0.387033	-0.012421	0.56227	-0.330808	0.741546	0.927725
ARSG	-0.108995	0.0340652	-3.19961	0.00137612	0.0293946	-0.161798	0.763454	-3.69689	0.000605097	0.023987	-0.0278408	0.737481	-0.513118	0.609143	0.88241
ARSJ	0.00264674	0.00264259	1.00157	0.316552	0.558058	0.00386526	0.0233857	1.17017	0.248104	0.476895	0.000480223	0.00974069	0.10903	0.913417	0.983794
ARSK	0.020328	0.0103059	1.97245	0.0485581	0.208679	0.00493969	0.105709	0.317093	0.752858	0.871921	0.032305	0.0908231	2.35059	0.0208905	0.349378
ART3	-0.00273191	0.0062139	-0.439645	0.660194	0.827446	-0.00191233	0.0465035	-0.272255	0.786762	0.890406	-0.00568278	0.0404898	-0.426379	0.670935	0.903388
ARV1	-0.00252765	0.0141768	-0.178295	0.858492	0.936988	-0.0124031	0.312546	-0.757456	0.452732	0.665145	0.0270312	0.276496	0.954172	0.342509	0.76304
ARVCF	0.000200281	0.00494377	0.0405117	0.967685	0.986654	-0.00247599	0.072169	-0.478699	0.634475	0.797091	0.0284886	0.0732563	1.69412	0.0939134	0.526571
ARX	-0.0245987	0.0289062	-0.850983	0.394779	0.629511	-0.0232904	0.889125	-0.649626	0.519242	0.715436	-0.0270291	0.86772	-0.55314	0.581516	0.876668
ASAH1	-0.0185137	0.0231886	-0.798398	0.42464	0.654372	-0.0520397	0.554312	-1.81525	0.0761643	0.253093	0.0449293	0.487179	1.13928	0.257559	0.703592
ASAH2B	-0.0170515	0.00776387	-2.19626	0.0280735	0.152148	-0.018583	0.125104	-2.17921	0.0346	0.16646	-0.00962985	0.139223	-0.513004	0.609184	0.88241
ASAP1	0.0380586	0.0305051	1.24762	0.212172	0.452121	0.0954664	2.07611	2.5537	0.0141226	0.105755	-0.0763399	2.02399	-1.44659	0.151427	0.601957
ASAP2	0.0418752	0.0197069	2.1249	0.0335949	0.167844	0.0633239	0.672666	2.63626	0.0114678	0.0959611	-0.00228752	0.653392	-0.0663677	0.94723	0.989992
ASAP3	0.0196745	0.00692496	2.84111	0.00449573	0.0574697	0.0221761	0.0867755	2.93469	0.00524401	0.0651604	0.00655852	0.097564	0.37904	0.705544	0.91674
ASB1	-0.0113581	0.00543326	-2.09047	0.0365754	0.177889	-0.0124403	0.0844656	-2.15777	0.0363295	0.17084	-0.00276717	0.0994112	-0.170351	0.86511	0.967972
ASB13	-0.0385072	0.0145107	-2.65371	0.00796126	0.0779004	-0.0497083	0.314862	-2.90208	0.00572458	0.0685962	-0.0100314	0.315129	-0.367313	0.714233	0.918826
ASB14	-0.00868877	0.00762975	-1.1388	0.254786	0.497539	-0.00450258	0.0584787	-0.52947	0.599331	0.770988	-0.0259671	0.109905	-1.50301	0.136278	0.583719
ASB16-AS1	-0.00126981	0.00558031	-0.227552	0.819994	0.918508	-0.00133988	0.0803966	-0.2146	0.83105	0.914717	-0.000991601	0.0901928	-0.0797047	0.936646	0.98679
ASB2	-0.00333187	0.00328337	-1.01477	0.310215	0.552112	-0.00552802	0.0299298	-1.4564	0.152236	0.363404	0.00319639	0.0271498	0.488432	0.626412	0.890255
ASB3	-0.00467228	0.012089	-0.38649	0.699134	0.852235	-0.0065472	0.227736	-0.462736	0.645787	0.805863	0.000397504	0.212841	0.017085	0.986406	0.997192
ASB6	-0.0014863	0.00505254	-0.294169	0.768629	0.891203	-0.00996087	0.0895357	-1.6691	0.102052	0.294868	0.0199625	0.0537766	2.10261	0.0382445	0.403886
ASB7	-0.00804113	0.00990684	-0.811675	0.416978	0.649147	-0.00636721	0.214927	-0.552373	0.58343	0.75944	-0.0127721	0.178618	-0.659081	0.511498	0.852996
ASB8	-0.0252185	0.0136821	-1.84317	0.065304	0.241721	-0.0396537	0.267061	-2.57722	0.0133142	0.102936	0.029333	0.272737	0.980688	0.329331	0.754015
ASCC1	-0.0096766	0.0211421	-0.457694	0.647172	0.81851	0.0095151	0.704958	0.372044	0.711609	0.847769	-0.0510977	0.650482	-1.35997	0.17718	0.630209
ASCC2	-0.0208693	0.0120759	-1.72818	0.083956	0.27633	-0.0295708	0.27034	-2.21368	0.0319706	0.160341	0.0180368	0.284378	0.638557	0.524705	0.858365
ASCC3	0.0507864	0.0303924	1.67102	0.0947172	0.292739	0.0865059	1.48667	2.09074	0.0422388	0.183836	0.0089287	1.36632	0.199346	0.842434	0.962311
ASF1A	8.6202e-05	0.00437566	0.0197003	0.984282	0.993572	-0.00105517	0.0525648	-0.20736	0.836666	0.917356	0.00332498	0.0424907	0.387896	0.698994	0.914828
ASGR1	-0.0155954	0.00689995	-2.26022	0.0238078	0.138881	-0.0232052	0.110161	-3.01714	0.00419171	0.0582682	0.0157888	0.0873419	1.01086	0.314745	0.74548
ASH1L	0.0173255	0.0337989	0.512606	0.608227	0.792716	0.0592361	1.91769	1.38637	0.172475	0.387314	-0.052746	1.86139	-0.954717	0.342235	0.76304
ASH2L	-0.0302097	0.0149659	-2.01857	0.0435324	0.197102	-0.0181815	0.37372	-0.997022	0.324094	0.551767	-0.0550254	0.354822	-2.10077	0.0384099	0.403886
ASIC1	0.0206508	0.00828115	2.49371	0.0126417	0.099177	0.0180287	0.162065	1.96367	0.0557748	0.214131	0.0320922	0.142397	1.67332	0.0976769	0.534148
ASIC2	-0.0734194	0.04916	-1.49348	0.135312	0.358557	0.0330491	3.44524	0.470128	0.640589	0.80176	-0.175317	3.31283	-2.54923	0.0124593	0.308284
ASIC3	-0.00507282	0.00405522	-1.25093	0.210958	0.450293	-0.00139587	0.0780587	-0.303036	0.763261	0.877375	-0.0177415	0.0494442	-2.075	0.0407918	0.408264
ASL	-0.0124335	0.00717353	-1.73325	0.0830517	0.274841	-0.0124491	0.110231	-1.50478	0.13938	0.347013	-0.0123863	0.105853	-0.860116	0.391972	0.791623
ASMTL	-0.024513	0.00956434	-2.56295	0.0103786	0.0893037	-0.0234528	0.0885741	-1.6021	0.117261	0.317643	-0.0253026	0.101795	-2.00279	0.0481575	0.431717
ASMTL-AS1	-0.00840481	0.00721246	-1.16532	0.24389	0.48593	0.00191395	0.0964217	0.202427	0.840507	0.918651	-0.0227658	0.0766521	-2.041	0.0441296	0.420067
ASNA1	-0.00382929	0.00759674	-0.50407	0.614212	0.796272	-0.0110064	0.0836113	-1.23491	0.223429	0.4488	0.0152357	0.0653775	1.04884	0.297128	0.734305
ASNS	-0.0410176	0.0214031	-1.91643	0.0553104	0.220774	-0.0462065	0.594118	-1.79727	0.0790162	0.258672	-0.0293007	0.502977	-0.758444	0.450133	0.819467
ASNSD1	0.00230195	0.012575	0.183058	0.854753	0.934985	-0.00924075	0.178195	-0.638396	0.526457	0.720651	0.0378163	0.211148	1.48941	0.139817	0.587062
ASPA	0.000970473	0.00259008	0.374688	0.707892	0.857224	0.00126242	0.0257056	0.435592	0.665219	0.817938	-0.000187833	0.0165231	-0.0325378	0.974114	0.995531
ASPDH	0.00491585	0.00890077	0.552295	0.580746	0.775133	-0.0099348	0.0982576	-0.908857	0.368516	0.593351	0.0341354	0.0897462	2.22627	0.0284496	0.371747
ASPH	-0.0026818	0.0259454	-0.103363	0.917675	0.963884	-0.0347294	0.728748	-0.988752	0.32808	0.55599	0.0358032	0.721453	0.930174	0.354727	0.769085
ASPHD1	-0.0611351	0.0240658	-2.54033	0.0110749	0.0920727	-0.0797663	0.445565	-2.68096	0.0102578	0.0909744	-0.0258802	0.460131	-0.632339	0.528746	0.860657
ASPHD2	0.000684139	0.00692717	0.0987617	0.921327	0.966052	-0.00382816	0.12926	-0.465568	0.643774	0.804179	0.0117173	0.0920076	0.911316	0.364522	0.774624
ASPSCR1	-0.0558549	0.0154674	-3.61113	0.000304871	0.0129644	-0.0665723	0.273284	-3.20217	0.00250721	0.0459406	-0.0425676	0.250252	-1.83891	0.0691705	0.481817
ASRGL1	-0.0574526	0.0170371	-3.37221	0.00074567	0.0213711	-0.0646355	0.349179	-3.32003	0.00179281	0.0392482	-0.0339618	0.363756	-0.96463	0.337271	0.759985
ASS1	0.00317341	0.0152692	0.207831	0.835361	0.927234	-0.0213031	0.348935	-1.10527	0.274927	0.505884	0.0444243	0.353239	1.77543	0.0791488	0.497916
ASTE1	-0.0147637	0.00446175	-3.30895	0.000936481	0.0244895	-0.0175434	0.0681519	-3.64074	0.000699921	0.0257186	0.00194345	0.0751898	0.164513	0.86969	0.969904
ASTN1	-0.0475421	0.034332	-1.38477	0.166121	0.39911	0.0340807	2.33575	0.736615	0.465186	0.674769	-0.147559	2.29725	-2.88116	0.00493501	0.234715
ASTN2	-0.0436444	0.037694	-1.15786	0.246921	0.489018	0.0195248	4.12951	0.356566	0.723086	0.854482	-0.100537	4.06458	-1.93466	0.056119	0.453627
ASXL1	-0.060115	0.0281274	-2.13724	0.0325784	0.165193	-0.0209659	0.999946	-0.605468	0.547915	0.7336	-0.136044	0.973969	-2.82108	0.00586882	0.247141
ASXL2	-0.0134859	0.0177332	-0.76049	0.446962	0.674381	-0.0350401	0.568161	-1.67753	0.100384	0.292819	0.0421441	0.509856	1.25589	0.21235	0.668366
ASXL3	-0.000418422	0.0266385	-0.0157074	0.987468	0.994785	0.0202731	1.07116	0.602981	0.549554	0.734525	-0.0353121	1.00098	-0.808779	0.420739	0.806178
ATAD1	-0.0241462	0.0244505	-0.987555	0.32337	0.56525	-0.0123498	0.764334	-0.435824	0.665052	0.817938	-0.0585225	0.78219	-1.20981	0.229466	0.681931
ATAD2	0.0255467	0.0204954	1.24646	0.212595	0.452786	0.0640878	0.363568	2.60405	0.0124436	0.09998	-0.0616663	0.411295	-1.66569	0.0991937	0.534819
ATAD2B	-0.0226805	0.0196685	-1.15314	0.248854	0.49041	-0.0390037	0.814058	-1.66085	0.103709	0.297828	0.0156695	0.771249	0.43531	0.664361	0.90136
ATAD3A	-0.00205762	0.00914346	-0.225037	0.82195	0.919157	-0.00452596	0.184191	-0.413685	0.681073	0.828995	0.00365971	0.138622	0.219792	0.826522	0.957817
ATAD3B	-0.0496533	0.0127098	-3.90669	9.35689e-05	0.00748984	-0.0290901	0.278583	-1.65306	0.105292	0.30073	-0.0720762	0.213559	-3.92224	0.000169354	0.122316
ATAD5	-0.0139199	0.0126255	-1.10252	0.270235	0.512308	-0.0203095	0.201282	-1.43322	0.158718	0.37136	0.0106813	0.292039	0.384146	0.701761	0.91623
ATAT1	-0.0302548	0.0128782	-2.3493	0.0188088	0.122121	-0.0554629	0.231927	-3.07826	0.00354325	0.0542461	-0.00392556	0.190379	-0.213184	0.831657	0.95867
ATCAY	-0.12135	0.034727	-3.49439	0.000475139	0.0163902	-0.140934	1.15969	-3.13707	0.00300922	0.0505444	-0.0922752	1.18288	-1.68574	0.0952506	0.528704
ATE1	0.0125912	0.0299937	0.419796	0.674635	0.836378	0.013971	1.10293	0.363288	0.718094	0.851789	0.0104486	1.11272	0.218029	0.827892	0.957895
ATF1	0.00846273	0.0158517	0.533868	0.593433	0.783202	0.00713897	0.470953	0.371012	0.712373	0.848241	0.0112585	0.443543	0.402609	0.688175	0.910423
ATF2	0.0152565	0.0219882	0.693851	0.487776	0.707244	0.0265404	0.770231	0.894784	0.375672	0.599705	0.00149063	0.7128	0.0454995	0.963808	0.993089
ATF4	-0.0289355	0.0118258	-2.44682	0.0144124	0.105545	-0.0452062	0.227689	-3.06737	0.00365142	0.0547287	0.000480653	0.143424	0.0242554	0.980702	0.996518
ATF6	0.0152464	0.0212857	0.716277	0.47382	0.695562	0.0262993	0.78219	1.02111	0.312669	0.54118	-0.00856979	0.73551	-0.226673	0.821183	0.956774
ATF6B	-0.00433676	0.0221384	-0.195893	0.844694	0.931573	0.00546103	0.518172	0.170834	0.865125	0.930681	-0.013367	0.373656	-0.435561	0.66418	0.90136
ATF7IP	-0.0173449	0.0197905	-0.876427	0.380798	0.618289	-0.0456199	0.736626	-1.88413	0.0660277	0.235136	0.0395669	0.692994	1.15183	0.252389	0.700891
ATF7IP2	-0.0138515	0.0201558	-0.687222	0.491943	0.709959	-0.0217561	0.532311	-0.905768	0.369891	0.594418	0.00496312	0.486807	0.133932	0.89375	0.977862
ATG10	-0.0105898	0.0238911	-0.443251	0.657584	0.825534	-0.0198313	0.757088	-0.676046	0.502477	0.70271	0.00761783	0.711306	0.185013	0.853628	0.96542
ATG101	-0.00836052	0.00359371	-2.32643	0.0199954	0.126207	-0.00870517	0.0422839	-2.22358	0.0312495	0.158297	-0.00651517	0.0364003	-0.719202	0.473848	0.830546
ATG12	-0.0317243	0.0205989	-1.54009	0.123538	0.340693	-0.05616	0.377715	-1.98299	0.0536435	0.209995	-0.00427665	0.414036	-0.142481	0.887013	0.975385
ATG13	-0.0355993	0.0163135	-2.1822	0.0290947	0.155369	-0.0135243	0.406426	-0.624982	0.535145	0.725358	-0.0646626	0.386609	-2.60425	0.0107433	0.294892
ATG14	-0.0535378	0.0168982	-3.16825	0.00153358	0.031311	-0.0621894	0.371764	-3.2082	0.00246466	0.0454979	-0.026152	0.388365	-0.758291	0.450225	0.819467
ATG16L1	-0.0189796	0.0110074	-1.72426	0.0846616	0.277467	-0.0149684	0.312882	-1.19698	0.237594	0.464732	-0.0327796	0.2804	-1.41321	0.160984	0.615152
ATG16L2	0.0188536	0.0110409	1.70761	0.0877094	0.282174	0.0315616	0.183054	2.49197	0.0164614	0.114803	-0.0213754	0.218799	-0.948567	0.345338	0.763921
ATG2A	-0.0107447	0.00711584	-1.50997	0.131052	0.353959	-0.00691028	0.137079	-0.82962	0.411141	0.630543	-0.0211026	0.108747	-1.54146	0.126655	0.573521
ATG2B	0.0132749	0.0203429	0.652555	0.514043	0.725395	0.0180924	0.643731	0.687182	0.4955	0.698599	0.00613809	0.59033	0.191545	0.848523	0.964551
ATG3	-0.00150299	0.00813687	-0.184713	0.853454	0.934392	-0.0134362	0.130719	-1.43094	0.159367	0.372264	0.0344764	0.133986	2.11455	0.0371852	0.39862
ATG4A	-0.0022414	0.0055005	-0.407491	0.683647	0.84197	-0.00582124	0.10614	-0.965154	0.339634	0.566515	0.0154492	0.0998666	1.15225	0.252217	0.700891
ATG4B	-0.0432025	0.022413	-1.92756	0.0539093	0.218654	0.00633317	0.556554	0.209623	0.834909	0.916695	-0.103831	0.479843	-3.10646	0.00252121	0.195254
ATG4C	0.0494544	0.0216563	2.28361	0.0223946	0.134577	0.0977426	0.498568	3.31681	0.00180945	0.0392482	-0.00724498	0.421888	-0.226885	0.821019	0.956774
ATG4D	-0.024908	0.0112088	-2.22218	0.0262708	0.146572	-0.0290848	0.190549	-2.13297	0.0384253	0.176488	-0.0162052	0.148493	-0.823317	0.412467	0.803447
ATG5	-0.0303003	0.0319692	-0.947797	0.343233	0.585792	-0.000163079	1.18545	-0.00409642	0.99675	0.998737	-0.0850275	1.27673	-1.58495	0.116425	0.558882
ATG7	-0.0849489	0.0389452	-2.18124	0.0291655	0.155657	-0.0291781	2.01204	-0.516924	0.607745	0.777489	-0.13562	1.85602	-2.52068	0.0134436	0.313214
ATIC	-0.0126524	0.0108278	-1.16851	0.242601	0.48495	-0.00691861	0.261092	-0.549617	0.585304	0.760508	-0.028961	0.247496	-1.36416	0.175862	0.629788
ATL1	-0.00650658	0.0221362	-0.293934	0.768808	0.891203	-0.0103291	1.01666	-0.407862	0.685312	0.831717	0.00586988	0.91609	0.128812	0.897789	0.979216
ATL2	-0.00274469	0.0202664	-0.135431	0.892271	0.95191	0.00367231	0.59999	0.153813	0.878446	0.93794	-0.0192902	0.655262	-0.503173	0.616051	0.884688
ATL3	-0.00429624	0.00750297	-0.572606	0.566912	0.76515	-0.00528188	0.143451	-0.639831	0.525532	0.719665	0.000385105	0.153684	0.0214057	0.982969	0.996518
ATM	-0.00608773	0.0251492	-0.242065	0.80873	0.91454	-0.025378	0.998361	-0.816642	0.418442	0.636755	0.0305245	0.966604	0.712982	0.47767	0.833075
ATMIN	-0.00715355	0.0124681	-0.573747	0.566139	0.764817	-0.0144983	0.209565	-1.04385	0.302139	0.531757	0.0233285	0.228014	0.82447	0.411819	0.803069
ATN1	0.0103568	0.0207512	0.499094	0.617713	0.799361	0.00659223	0.435892	0.254724	0.800099	0.898139	0.017135	0.471604	0.493425	0.622894	0.888771
ATOX1	0.00217244	0.00990839	0.219253	0.826453	0.922134	-0.00673813	0.149744	-0.605662	0.547787	0.733514	0.0363518	0.163471	1.66835	0.0986624	0.534442
ATP10B	-0.00629491	0.0051331	-1.22634	0.220072	0.462523	-0.0035163	0.0501304	-0.62673	0.534008	0.724717	-0.0205675	0.0714383	-1.61748	0.109215	0.550892
ATP10D	0.0526848	0.0200689	2.6252	0.0086599	0.0812865	0.0664604	0.60418	2.71826	0.00929148	0.0868006	0.0242355	0.56947	0.68976	0.492089	0.841511
ATP11A	-0.0229334	0.0166568	-1.37682	0.168569	0.401899	-0.0450969	0.455319	-2.3275	0.0245033	0.140938	0.039835	0.437665	1.22167	0.224967	0.678954
ATP11B	0.0225367	0.0230452	0.977936	0.328106	0.570422	0.0393829	0.804985	1.36273	0.179759	0.396249	-0.00688083	0.72326	-0.180174	0.857414	0.966472
ATP11C	0.00386964	0.00265791	1.4559	0.145422	0.372552	0.0043898	0.0212332	1.50462	0.13942	0.347013	0.00133119	0.0165168	0.20654	0.836828	0.960888
ATP13A1	0.00569156	0.00777459	0.732072	0.464125	0.686962	-0.00475058	0.170127	-0.493341	0.624175	0.789597	0.0252437	0.0930541	1.9158	0.0585103	0.456681
ATP13A2	-0.00446716	0.0271484	-0.164546	0.869302	0.941754	-0.00598214	0.86405	-0.162815	0.871394	0.933948	-0.0026454	0.711073	-0.0656584	0.947793	0.990082
ATP13A3	-0.025261	0.0258526	-0.977114	0.328513	0.570645	-0.00204722	0.713204	-0.0668661	0.946985	0.974996	-0.0829321	0.739566	-1.71853	0.0890798	0.520238
ATP13A4	0.0163118	0.00892675	1.8273	0.0676554	0.245716	0.009925	0.171446	0.999197	0.323051	0.550941	0.0431306	0.160952	2.11899	0.0367987	0.397672
ATP1A1	0.0147314	0.0425397	0.346297	0.72912	0.869572	0.014501	1.44871	0.269939	0.78845	0.891083	0.0151188	1.50025	0.217034	0.82868	0.958101
ATP1A2	0.00183348	0.00574788	0.318984	0.749739	0.880486	0.00545948	0.082434	0.80559	0.424723	0.641794	-0.00746052	0.0497906	-0.687613	0.493435	0.841918
ATP1B1	-0.0360103	0.0731473	-0.492298	0.622509	0.801528	-0.0450442	2.62841	-0.53896	0.592819	0.766193	-0.00643699	2.99451	-0.0425686	0.966158	0.993669
ATP1B2	-0.00286493	0.01951	-0.146844	0.883255	0.947003	-0.00477899	0.267787	-0.200336	0.842154	0.919395	0.00100195	0.337845	0.0295507	0.97649	0.995811
ATP1B3	-0.0296194	0.0336065	-0.88136	0.378123	0.616043	-0.0716684	0.893037	-1.622	0.111868	0.310159	0.0280882	0.801473	0.542635	0.588701	0.878542
ATP23	0.00962901	0.00484169	1.98877	0.0467266	0.204535	0.00717693	0.0726761	1.25422	0.216248	0.440035	0.0158087	0.0605116	1.74027	0.0851713	0.510321
ATP2A2	0.0108116	0.0358302	0.301746	0.762846	0.888078	-0.0140693	1.23434	-0.31756	0.75229	0.87166	0.057849	1.22429	0.949643	0.344799	0.76364
ATP2B1	-0.0528719	0.0281773	-1.8764	0.0606001	0.232966	-0.06231	2.00172	-1.79341	0.0796397	0.25961	-0.0347354	1.82108	-0.721211	0.472617	0.830031
ATP2B2	-0.0673936	0.0297611	-2.26448	0.0235445	0.137902	0.0169978	2.55517	0.40642	0.686363	0.832083	-0.153961	2.53658	-3.63466	0.000459298	0.141154
ATP2B3	0.003928	0.0157353	0.249629	0.802874	0.91133	0.00633874	0.434423	0.358863	0.721378	0.853337	-0.00534156	0.39982	-0.15422	0.877776	0.972424
ATP2B4	-0.00692468	0.0167266	-0.413991	0.678881	0.839126	-0.0382353	0.100094	-1.12334	0.268659	0.499136	0.00304414	0.0673862	0.158502	0.874462	0.971288
ATP2C1	0.039139	0.0274254	1.42711	0.153549	0.382883	0.0078052	1.24962	0.202738	0.840255	0.918636	0.0714233	1.06679	1.82769	0.0708531	0.48439
ATP2C2	-0.00156394	0.00483696	-0.323331	0.746445	0.87885	0.00316964	0.038865	0.610345	0.54473	0.73126	-0.0325596	0.0604482	-2.45013	0.0162261	0.322711
ATP5S	-0.023236	0.0120786	-1.92374	0.054387	0.219141	-0.0322939	0.25894	-2.4038	0.0204134	0.128765	0.0149626	0.27823	0.542344	0.588899	0.878542
ATP6AP1	-0.0115318	0.0171454	-0.672591	0.501208	0.716338	-0.0180972	0.275364	-0.926235	0.359273	0.584251	0.0104531	0.209144	0.292363	0.770749	0.939151
ATP6AP1L	0.0117959	0.0265173	0.444836	0.656438	0.824877	0.010618	0.722105	0.324775	0.746859	0.868283	0.0140606	0.602877	0.310152	0.75715	0.932498
ATP6AP2	-0.0412228	0.0233933	-1.76217	0.078041	0.265214	-0.0602681	0.449464	-2.28366	0.027172	0.147385	0.0286119	0.437067	0.566171	0.572805	0.873845
ATP6V0A1	-0.0300215	0.031844	-0.942769	0.345799	0.587757	-0.0330933	1.34869	-0.844327	0.402961	0.623459	-0.0240566	1.20952	-0.440449	0.66065	0.900185
ATP6V0A2	-0.0286734	0.0158504	-1.80901	0.07045	0.251343	-0.00822174	0.373047	-0.434231	0.666199	0.818333	-0.0765752	0.36567	-2.64261	0.0096767	0.288898
ATP6V0B	-0.0482811	0.0251419	-1.92035	0.0548141	0.219865	-0.071345	0.516147	-2.51766	0.0154483	0.110932	0.0370165	0.359811	0.679244	0.498969	0.844266
ATP6V0D1	-0.0364695	0.0195116	-1.86912	0.0616067	0.234671	-0.0530834	0.366837	-2.35388	0.0230125	0.13722	0.0129975	0.311503	0.334015	0.739178	0.926801
ATP6V0E1	-0.0189961	0.0138079	-1.37574	0.168901	0.402248	-0.0146145	0.364442	-0.941552	0.351458	0.577258	-0.0356155	0.390762	-1.17817	0.241781	0.694376
ATP6V0E2	-0.06646	0.0401022	-1.65727	0.0974657	0.298361	-0.154532	0.60951	-3.00453	0.00457121	0.060123	0.0700999	0.473706	1.09454	0.27707	0.721456
ATP6V0E2-AS1	-0.0213375	0.00832412	-2.56333	0.0103673	0.0892785	-0.028786	0.107405	-2.73629	0.00893087	0.0849724	-0.00886517	0.100377	-0.651222	0.516534	0.854189
ATP6V1A	-0.0983028	0.0286291	-3.43367	0.000595464	0.0190067	-0.114205	1.06824	-3.46017	0.00119445	0.0327266	-0.0499845	0.95897	-0.868795	0.387255	0.788706
ATP6V1B2	0.0121102	0.0297394	0.407211	0.683853	0.84197	-0.0298765	0.764444	-0.841507	0.404521	0.624895	0.110853	0.693942	2.03601	0.0447625	0.421319
ATP6V1C1	-0.0236014	0.0207379	-1.13808	0.255087	0.497792	-0.0566579	0.588893	-2.30895	0.0256024	0.143432	0.0590153	0.592588	1.52129	0.131632	0.580359
ATP6V1D	-0.0720065	0.0180085	-3.99848	6.37509e-05	0.00598947	-0.0815235	0.404579	-4.09753	0.000172303	0.0151995	-0.0288618	0.437776	-0.681318	0.497431	0.843296
ATP6V1E1	-0.00207387	0.0192925	-0.107496	0.914395	0.962661	-2.70862e-05	0.425313	-0.0012277	0.999026	0.999486	-0.00872371	0.406177	-0.219369	0.826857	0.957817
ATP6V1E2	-0.0117265	0.00840144	-1.39577	0.162783	0.394117	-0.0105159	0.125797	-1.12828	0.265192	0.49542	-0.0169742	0.152814	-0.874742	0.384003	0.786937
ATP6V1F	-0.0306015	0.0356883	-0.857468	0.391186	0.626462	-0.0747976	0.347198	-1.776	0.0835998	0.266305	0.0819616	0.332269	1.21944	0.226443	0.679859
ATP6V1G1	-0.0340947	0.0295667	-1.15315	0.24885	0.49041	-0.0577822	0.351026	-1.74687	0.0880921	0.273875	0.0600574	0.446419	0.910706	0.365278	0.775043
ATP6V1H	-0.0045585	0.0236244	-0.192957	0.846993	0.931573	-0.0255498	1.10677	-0.907881	0.368786	0.59337	0.0455356	1.01391	1.04742	0.297665	0.734689
ATP7B	0.018822	0.0105733	1.78014	0.0750523	0.260286	0.0104332	0.248233	0.79692	0.429689	0.645875	0.0345555	0.227521	1.92729	0.0570441	0.454312
ATP8A1	0.170132	0.03525	4.82643	1.39e-06	0.000902767	0.220253	2.0363	4.80824	1.74237e-05	0.00732336	0.097355	1.87155	1.76375	0.081109	0.502571
ATP8A2	0.0352012	0.0354595	0.992716	0.320849	0.563148	0.167903	3.44699	3.34837	0.0016525	0.0384008	-0.0975276	3.40408	-1.94473	0.0548768	0.449119
ATP8B1	-0.00252073	0.00998322	-0.252497	0.800657	0.909977	-0.00484661	0.180217	-0.451669	0.65368	0.810849	0.0124561	0.206797	0.457456	0.648435	0.896595
ATP8B2	-0.070624	0.0226296	-3.12087	0.00180316	0.0348087	-0.0570004	0.591766	-1.97003	0.0550178	0.212353	-0.0920865	0.620647	-2.53571	0.0129171	0.311314
ATP8B4	-0.0513111	0.0219435	-2.33833	0.0193703	0.124634	-0.0760306	0.357311	-2.74826	0.00866502	0.0841387	-0.00937499	0.33078	-0.260176	0.79532	0.948896
ATP9A	0.0240102	0.0311972	0.769628	0.441521	0.669432	0.0395894	1.25108	1.043	0.302529	0.532282	-0.00842371	1.30417	-0.153809	0.878099	0.972424
ATP9B	0.00382323	0.0303148	0.126118	0.899639	0.955097	0.0342834	1.29143	0.913573	0.365818	0.59076	-0.0533901	1.29911	-1.0381	0.301959	0.737262
ATPAF1	0.0564751	0.0277353	2.03622	0.0417283	0.192269	0.0780726	0.856834	2.25015	0.0293832	0.153917	0.0182481	0.796539	0.395319	0.693527	0.912534
ATPAF2	0.0148057	0.0131929	1.12225	0.261758	0.504125	0.0195994	0.293635	1.20099	0.236047	0.463039	0.00576282	0.294818	0.257108	0.797673	0.949043
ATR	-0.0692516	0.0329608	-2.10103	0.0356383	0.174803	-0.0169558	1.21838	-0.383455	0.703191	0.842257	-0.134643	1.17622	-2.72304	0.00774535	0.27371
ATRAID	-0.00973008	0.00539249	-1.80438	0.0711724	0.253116	-0.00940224	0.0711939	-1.63787	0.108436	0.305302	-0.0121904	0.0637717	-0.775177	0.440409	0.815996
ATRIP	-0.00304133	0.00404653	-0.75159	0.452298	0.678359	-0.00332859	0.0597211	-0.764653	0.448477	0.661805	-0.00121456	0.063642	-0.110643	0.912141	0.983794
ATRN	-0.0601212	0.0265227	-2.26679	0.0234033	0.137385	-0.0442198	1.08541	-1.32088	0.193229	0.412542	-0.0869272	1.06345	-1.99988	0.0484765	0.432583
ATRNL1	0.022286	0.0343571	0.648659	0.516559	0.727785	0.0567799	4.74393	1.43423	0.158431	0.371031	-0.0829556	4.67152	-1.19963	0.233378	0.685368
ATRX	0.0288171	0.0302323	0.953189	0.340494	0.58284	0.0723052	2.03454	1.94189	0.0584372	0.219326	-0.0553196	1.97879	-1.06813	0.288268	0.729776
ATXN1	-0.090903	0.0398982	-2.27837	0.0227044	0.135733	-0.0789115	2.8136	-1.42726	0.160419	0.373587	-0.103933	2.7526	-1.80335	0.0746227	0.489132
ATXN10	-0.00892213	0.0300168	-0.297237	0.766285	0.890171	0.0274175	1.45453	0.683868	0.497571	0.699619	-0.055277	1.33456	-1.22076	0.22531	0.679426
ATXN2	-0.0638507	0.0292745	-2.18111	0.0291756	0.155657	-0.0233578	1.79714	-0.663338	0.510503	0.709657	-0.154474	1.76977	-2.93243	0.0042482	0.223577
ATXN2L	0.00475509	0.0197293	0.241017	0.809542	0.914832	-0.00544272	0.510512	-0.21714	0.829082	0.913752	0.0213615	0.385526	0.667839	0.505916	0.849146
ATXN3	-0.00879897	0.0140757	-0.625116	0.531895	0.740551	-0.00951374	0.46018	-0.606728	0.547085	0.733046	-0.00583315	0.446538	-0.182623	0.855497	0.966398
ATXN7L1	-0.00159585	0.0286062	-0.055787	0.955511	0.981938	-0.049616	1.05823	-1.39948	0.168535	0.381731	0.0879967	0.981668	1.81714	0.0724671	0.486114
ATXN7L2	0.00552106	0.00437007	1.26338	0.206452	0.446103	0.0049887	0.0796189	1.06693	0.291702	0.522216	0.00919797	0.0622438	0.748521	0.456065	0.823225
ATXN7L3	0.0103095	0.0100772	1.02305	0.306284	0.548322	0.0109567	0.195631	0.9618	0.341299	0.567992	0.00798084	0.199563	0.369345	0.712724	0.918826
ATXN7L3B	-0.0358572	0.021055	-1.70302	0.0885636	0.284052	-0.0478386	0.275601	-2.10127	0.0413862	0.182403	0.0349614	0.385201	0.631644	0.529437	0.861048
AUH	0.0106256	0.0319312	0.332765	0.739312	0.875357	0.0599535	1.54223	1.35207	0.183121	0.400632	-0.0425055	1.46257	-0.923638	0.358103	0.771207
AUP1	0.00843991	0.00775218	1.08871	0.27628	0.51779	0.00355222	0.16071	0.402529	0.689203	0.833694	0.0249605	0.100856	1.53848	0.127381	0.574994
AURKAIP1	-0.0165894	0.0127612	-1.29999	0.193605	0.432914	-0.0314415	0.16176	-2.22577	0.0311269	0.15802	0.0493123	0.155549	1.65721	0.101317	0.536729
AUTS2	0.0152999	0.0414405	0.369202	0.711977	0.859819	0.173344	3.93687	2.62187	0.0119102	0.0976467	-0.0869718	3.90874	-1.63528	0.105424	0.546361
AVEN	-0.0307271	0.011934	-2.57475	0.0100312	0.08815	-0.0365606	0.255991	-2.67488	0.0103903	0.0916028	-0.0120141	0.273015	-0.490767	0.624765	0.889356
AVIL	-0.0076933	0.0101474	-0.758153	0.448359	0.675608	-0.00694176	0.139414	-0.59704	0.553478	0.738005	-0.0100954	0.136975	-0.485665	0.628375	0.891121
AVL9	-0.000921083	0.0262831	-0.0350447	0.972044	0.98838	-0.0025705	1.11714	-0.0768831	0.939058	0.970956	0.0017472	1.09544	0.0410871	0.967316	0.994161
AVPI1	-0.00266858	0.00594547	-0.448843	0.653545	0.82295	-0.00712474	0.0759765	-0.979009	0.332818	0.560647	0.00627454	0.0612651	0.608605	0.544293	0.864169
AXIN1	-0.0248344	0.0118364	-2.09814	0.0358927	0.175678	-0.0191316	0.256484	-1.4462	0.155061	0.366474	-0.0477262	0.260169	-1.8007	0.075043	0.490263
AXIN2	0.00190446	0.00562939	0.338307	0.735132	0.873198	-0.00550867	0.101398	-0.845585	0.402265	0.622716	0.0237569	0.0856089	2.12398	0.0363671	0.397211
AZI2	-0.0222856	0.0203882	-1.09306	0.274367	0.516018	-0.00969322	0.456905	-0.393239	0.696003	0.83788	-0.0495582	0.435233	-1.36614	0.175242	0.629203
AZIN1	0.00498381	0.0206261	0.241627	0.80907	0.914612	-0.0110565	0.44872	-0.479786	0.633707	0.796551	0.0695941	0.502095	1.50473	0.135956	0.583719
AZIN1-AS1	-0.0605748	0.0249134	-2.43141	0.01504	0.107751	-0.0769541	0.555243	-2.55617	0.0140353	0.105705	-0.0249841	0.558859	-0.56299	0.57482	0.87518
AZIN2	0.015668	0.0157963	0.99188	0.321256	0.563408	0.0275646	0.319892	1.42036	0.162405	0.375746	-0.0076876	0.297445	-0.282718	0.778031	0.941892
B2M	0.0151077	0.0180016	0.839242	0.401334	0.635665	-0.016967	0.170021	-0.759765	0.451879	0.66435	0.0746179	0.172793	2.45303	0.0162539	0.322711
B3GALNT1	-0.0217343	0.0179867	-1.20835	0.226912	0.469775	-0.0427779	0.291802	-1.96853	0.0552016	0.212778	0.0240464	0.28187	0.750224	0.455048	0.821997
B3GALNT2	-0.0533247	0.022181	-2.40407	0.0162137	0.112803	-0.074825	0.665348	-2.47868	0.017009	0.116699	-0.0280959	0.626097	-0.859191	0.392479	0.791623
B3GALT1	0.00562016	0.00585515	0.959866	0.337122	0.579159	0.00484754	0.0828332	0.732305	0.467786	0.67758	0.00839783	0.07152	0.669083	0.505126	0.848943
B3GALT2	0.00197971	0.00638621	0.309998	0.756562	0.884309	0.00241379	0.0870074	0.320951	0.749736	0.870224	0.000857674	0.0706323	0.0709316	0.943607	0.988247
B3GALT5	-0.00170175	0.0102417	-0.166159	0.868032	0.940904	-0.0254654	0.0740502	-1.63592	0.110243	0.307959	0.0164368	0.0695861	1.20861	0.229935	0.682014
B3GALT6	-0.00662031	0.00422964	-1.56522	0.117531	0.330702	-0.0116501	0.0513612	-2.51368	0.0156014	0.111428	0.0184411	0.0452307	1.78254	0.0779754	0.496465
B3GAT1	0.0130739	0.013979	0.935259	0.349655	0.591094	0.000472036	0.315626	0.0287015	0.97723	0.988194	0.0458764	0.293525	1.72896	0.0871874	0.515431
B3GAT2	0.0147151	0.0134917	1.09068	0.275415	0.516775	-0.00330837	0.135529	-0.176052	0.861159	0.929117	0.0338882	0.166109	1.74844	0.0837401	0.509048
B3GAT3	-0.0646316	0.0161961	-3.99056	6.59161e-05	0.00610472	-0.0919328	0.332428	-4.50637	4.67462e-05	0.00974431	-0.0180897	0.230917	-0.679136	0.498765	0.844266
B3GLCT	0.0152755	0.0134069	1.13938	0.254545	0.497298	0.0112691	0.245788	0.757478	0.452719	0.665145	0.032593	0.240653	1.05376	0.294827	0.73322
B3GNT2	-0.000375292	0.00211742	-0.17724	0.85932	0.936997	-0.000587811	0.0239645	-0.252725	0.801633	0.898862	0.000653328	0.0189486	0.127677	0.898684	0.979518
B3GNT4	0.000343383	0.00163042	0.210611	0.833191	0.925893	0.000631096	0.00696064	0.35345	0.725404	0.855883	-0.00110007	0.00827315	-0.275063	0.783887	0.945081
B3GNT5	0.00181652	0.00712306	0.25502	0.798708	0.908988	0.00139406	0.0585991	0.186979	0.852561	0.925205	0.00623642	0.128234	0.258604	0.796575	0.949043
B3GNTL1	-0.0165301	0.00853798	-1.93606	0.0528598	0.216689	-0.0157505	0.145572	-1.62745	0.110635	0.308519	-0.0192667	0.1625	-1.06255	0.290781	0.731427
B4GALNT1	-0.0107582	0.0122269	-0.879882	0.378923	0.616764	-0.0171656	0.299969	-1.13906	0.260715	0.491007	0.0015846	0.214143	0.0757604	0.939775	0.987248
B4GALNT3	-0.0089889	0.00576194	-1.56005	0.118749	0.332618	-0.00598225	0.0924102	-0.95778	0.3433	0.569793	-0.0261639	0.0817212	-1.75266	0.0830083	0.507
B4GALNT4	0.00254364	0.0161726	0.15728	0.875024	0.944109	0.000401028	0.493201	0.0189549	0.984961	0.993212	0.00555563	0.29382	0.221476	0.825215	0.957544
B4GALT1	0.00239356	0.00309568	0.773192	0.439409	0.667487	0.00358567	0.0326031	1.04104	0.303428	0.533539	-0.0026169	0.0287276	-0.370597	0.711794	0.918826
B4GALT2	0.00202649	0.00520564	0.389288	0.697063	0.850968	-0.000241836	0.112422	-0.0424146	0.966356	0.983462	0.0133865	0.0803975	1.04912	0.296885	0.73408
B4GALT3	-0.00948555	0.00541022	-1.75327	0.0795565	0.268299	-0.021499	0.0876496	-3.33548	0.00171496	0.0384008	0.0191621	0.0580414	1.92519	0.0573098	0.454312
B4GALT4	-0.0100622	0.00704425	-1.42843	0.153168	0.382596	-0.0163762	0.122767	-1.97258	0.0547173	0.211961	0.00617063	0.120146	0.463558	0.644064	0.896595
B4GALT5	0.0224783	0.0223886	1.004	0.315377	0.557114	0.0514873	0.762363	1.8545	0.0702383	0.242489	-0.0314652	0.733211	-0.831103	0.408078	0.801815
B4GALT6	-0.0207412	0.026372	-0.786488	0.431582	0.660124	-0.0930718	0.952383	-2.41595	0.0198222	0.126555	0.0430478	0.788366	1.1899	0.237164	0.688782
B4GALT7	-0.0191888	0.00565975	-3.39039	0.000697923	0.0205745	-0.0230594	0.0908406	-3.49573	0.00107614	0.0310001	-0.00838882	0.0639117	-0.761324	0.44842	0.81902
B4GAT1	-0.0142616	0.0236667	-0.602601	0.546774	0.750418	-0.0300965	0.373575	-1.12189	0.267936	0.498353	0.0413254	0.288586	0.822188	0.413466	0.804003
B9D1	-0.0227202	0.010458	-2.17251	0.0298171	0.157841	-0.0242923	0.207347	-2.01955	0.0494194	0.201081	-0.0178516	0.216175	-0.843328	0.401243	0.799536
BAALC	-0.100601	0.0230823	-4.35837	1.31032e-05	0.00258783	-0.133286	0.564305	-4.39309	6.73736e-05	0.0104858	-0.055687	0.504061	-1.56575	0.120858	0.567093
BAALC-AS1	0.0227127	0.0134589	1.68756	0.0914953	0.288334	0.0273516	0.136467	1.67008	0.102569	0.295953	0.0130626	0.179331	0.553009	0.581605	0.876668
BAAT	-0.00833403	0.00672269	-1.23969	0.215091	0.455989	-0.0123734	0.101307	-1.52137	0.135174	0.341238	0.00037923	0.0854623	0.031748	0.974742	0.995534
BACE1	-0.00781061	0.0191886	-0.407044	0.683976	0.84197	-0.0224768	0.536554	-1.00055	0.322403	0.550404	0.0317662	0.53161	0.860812	0.39159	0.791623
BACE2	0.00141074	0.0105889	0.133228	0.894013	0.952537	-0.00709609	0.077597	-0.446295	0.657954	0.813188	0.00819057	0.0604544	0.57702	0.565414	0.871135
BACH1	-0.114046	0.0358563	-3.18062	0.00146958	0.0305579	-0.133787	0.950754	-3.21607	0.00241053	0.0451477	-0.05699	1.02808	-0.805846	0.422613	0.80694
BACH2	-0.150082	0.0547164	-2.7429	0.00608994	0.0682593	-0.223317	2.16802	-2.7817	0.00812098	0.0809017	-0.0865488	1.96599	-1.15747	0.250192	0.700891
BAD	-0.0170573	0.00926236	-1.84157	0.0655386	0.242047	-0.0225316	0.11697	-1.97967	0.0540397	0.21068	-0.00632148	0.0943537	-0.396616	0.692573	0.912378
BAG1	-0.0142033	0.0080837	-1.75703	0.0789124	0.267266	-0.0168548	0.107963	-1.86998	0.068012	0.238299	-0.00330261	0.107243	-0.180711	0.856998	0.966472
BAG2	0.0293717	0.0119435	2.45923	0.0139237	0.103741	0.00910258	0.187849	0.606461	0.547262	0.733128	0.0643612	0.189267	3.26371	0.00154679	0.183834
BAG4	-0.00900705	0.019483	-0.462303	0.643864	0.816112	0.00671631	0.498547	0.280267	0.780559	0.886437	-0.039664	0.516016	-1.18535	0.238947	0.691354
BAG5	-0.0390974	0.0161473	-2.4213	0.0154652	0.109798	-0.0466299	0.160986	-1.96278	0.0569052	0.216957	-0.0326298	0.155222	-1.48224	0.14171	0.588911
BAG6	0.00207684	0.00685339	0.303039	0.76186	0.887614	-0.00833374	0.149496	-1.04981	0.299422	0.528908	0.0325454	0.106381	2.39646	0.0185873	0.337597
BAHCC1	-0.024544	0.0140224	-1.75034	0.0800601	0.269216	-0.0102328	0.311084	-0.597801	0.552974	0.737555	-0.0537416	0.30829	-2.19804	0.0304677	0.38135
BAHD1	-0.00616224	0.00705613	-0.873317	0.38249	0.619279	-2.83222e-05	0.15756	-0.00364494	0.997108	0.998861	-0.0350053	0.126	-2.07752	0.0405536	0.408264
BAIAP2	0.00853804	0.0103707	0.823289	0.410344	0.64376	0.0181492	0.188841	1.47541	0.147076	0.357603	-0.0150802	0.125312	-0.782037	0.436214	0.813622
BAIAP2L1	-0.0412857	0.0140738	-2.93352	0.00335141	0.0489001	-0.0505369	0.195974	-3.26879	0.00207567	0.0422296	0.00345697	0.17836	0.101674	0.919267	0.984869
BAIAP2L2	-0.0278561	0.0217873	-1.27855	0.201056	0.441292	-0.0214978	0.190226	-0.784711	0.437409	0.652978	-0.0387974	0.332031	-1.07957	0.283202	0.727887
BAIAP3	0.00206147	0.021673	0.0951167	0.924222	0.967193	-0.0132644	0.362599	-0.446386	0.657555	0.812957	0.0194807	0.27222	0.614929	0.540132	0.863142
BANF1	-0.0100536	0.0161914	-0.62092	0.534652	0.742229	-0.0269715	0.149086	-1.29406	0.203248	0.424573	0.0156955	0.141921	0.610403	0.543247	0.864169
BANK1	-0.00112618	0.00401371	-0.280583	0.77903	0.897734	0.00294099	0.0437967	0.638248	0.526553	0.720697	-0.0139158	0.0483622	-1.70302	0.091956	0.524137
BANP	0.0356657	0.0224894	1.58589	0.112764	0.323512	0.0928064	0.426775	3.06742	0.0036872	0.0550313	-0.0348877	0.396885	-1.03772	0.302132	0.737262
BAP1	-0.00923336	0.00804045	-1.14836	0.250819	0.492433	-0.0050371	0.158873	-0.522744	0.603721	0.774489	-0.0188529	0.103307	-1.29223	0.199528	0.652632
BARD1	-0.0080017	0.0160955	-0.497139	0.619091	0.799998	-0.00402028	0.273101	-0.208184	0.836027	0.917045	-0.0170609	0.227947	-0.585689	0.55954	0.869172
BASP1	-0.0189969	0.0331767	-0.572597	0.566918	0.76515	-0.0592484	1.10272	-1.46979	0.148587	0.359264	0.0655118	0.924535	1.1216	0.265031	0.711759
BAX	-0.0278269	0.00741518	-3.75269	0.000174947	0.0102624	-0.0299281	0.103453	-3.5566	0.000899214	0.0286239	-0.0205256	0.107911	-1.30855	0.193961	0.647059
BAZ1A	-0.00116986	0.00762671	-0.15339	0.878091	0.945101	-0.00124803	0.11257	-0.151385	0.88035	0.938527	-0.000705795	0.133882	-0.0351378	0.972047	0.995531
BAZ1B	-0.00207075	0.0191882	-0.107918	0.914061	0.962661	0.0111736	0.643934	0.48935	0.626975	0.791627	-0.0339046	0.672495	-0.957757	0.340707	0.76273
BAZ2A	0.000691039	0.014795	0.0467075	0.962746	0.98447	0.0101289	0.433372	0.571302	0.570642	0.750028	-0.0209542	0.362134	-0.780423	0.437155	0.8148
BAZ2B	0.0689964	0.0252416	2.73344	0.00626762	0.0687892	0.12428	1.02515	3.88315	0.000335399	0.0197857	-0.0219771	0.966171	-0.535296	0.593743	0.878805
BBC3	-0.000921315	0.00512182	-0.17988	0.857246	0.936239	-0.00197358	0.0644186	-0.356457	0.723167	0.85449	0.0053219	0.0602638	0.394619	0.69407	0.912584
BBIP1	-0.0148857	0.0165901	-0.897266	0.369577	0.609434	-0.0205833	0.470127	-0.891138	0.377603	0.601708	-0.00881413	0.367924	-0.369659	0.71249	0.918826
BBOF1	-0.0302456	0.013312	-2.27206	0.0230826	0.136712	-0.0310878	0.293234	-2.12336	0.039266	0.178294	-0.0262281	0.366579	-0.820196	0.414234	0.804003
BBOX1-AS1	0.0395937	0.0117502	3.36963	0.000752686	0.0213711	0.0542875	0.130263	3.79803	0.000463969	0.0222271	0.00896741	0.121623	0.434554	0.664944	0.90136
BBS10	-0.0114223	0.00898092	-1.27184	0.203429	0.443415	-0.0265561	0.0508629	-1.40833	0.16752	0.380476	-0.00698213	0.0389799	-0.683598	0.495955	0.842543
BBS2	-0.0222323	0.0202035	-1.10041	0.271152	0.513348	-0.00984218	0.607627	-0.394512	0.695069	0.837404	-0.0458425	0.57138	-1.33114	0.186447	0.640914
BBS4	-0.00697625	0.0122066	-0.571513	0.567652	0.765704	-0.00945953	0.242886	-0.639861	0.525513	0.719665	-0.00165667	0.224072	-0.0765641	0.939137	0.987248
BBS7	-0.0825093	0.0220727	-3.73806	0.000185443	0.0105566	-0.0891035	0.618041	-3.09745	0.00335985	0.0531141	-0.0730689	0.527418	-2.12289	0.036461	0.397211
BBS9	0.11527	0.0313492	3.67695	0.000236036	0.0117055	0.119666	1.36655	3.05484	0.00377966	0.0552589	0.107438	1.28979	2.05498	0.0427298	0.417027
BBX	0.0636448	0.0259622	2.45144	0.0142286	0.10493	0.109606	0.867023	2.98785	0.00454051	0.0599659	0.0175213	0.816489	0.476789	0.634648	0.893572
BCAN	0.0127318	0.0142799	0.891591	0.372612	0.611848	0.0162778	0.346034	0.895806	0.375131	0.599213	0.00700557	0.240969	0.303386	0.762284	0.935133
BCAP29	0.0512686	0.0297697	1.72218	0.0850373	0.277989	0.026264	0.812703	0.721442	0.474376	0.682931	0.101737	0.837173	1.96707	0.0522025	0.441296
BCAP31	-0.00783851	0.0108439	-0.722847	0.469774	0.692125	-0.0138495	0.165097	-1.10943	0.273148	0.504071	0.0106432	0.129865	0.48623	0.628014	0.891121
BCAR1	0.028672	0.0117693	2.43617	0.0148435	0.107193	0.0325999	0.298093	2.35964	0.0226983	0.136252	0.0182801	0.263789	0.813464	0.418062	0.804605
BCAR3	-0.028112	0.0200289	-1.40357	0.160446	0.391066	-0.0328944	0.380785	-1.30998	0.196862	0.416542	-0.0197485	0.378787	-0.59471	0.553504	0.867284
BCAS1	-0.000289128	0.00363891	-0.0794545	0.936671	0.97261	-0.00292618	0.0460328	-0.740518	0.462839	0.673349	0.0144263	0.0336246	1.54548	0.12568	0.572043
BCAS2	-0.00860389	0.0126963	-0.677666	0.497983	0.714704	-0.0368807	0.187764	-2.49979	0.0161468	0.113754	0.0721149	0.189548	2.89306	0.00476705	0.23221
BCAS3	-0.0156983	0.0326514	-0.480783	0.630671	0.80707	-0.00280096	2.39849	-0.0646403	0.948747	0.975507	-0.0326421	2.32887	-0.65723	0.512682	0.853512
BCAS4	-0.0363239	0.0204695	-1.77454	0.0759739	0.261529	-0.0307315	0.515063	-1.19782	0.237269	0.464488	-0.0461182	0.526073	-1.35829	0.17771	0.631299
BCAT1	-0.0250506	0.0286717	-0.873707	0.382278	0.619279	-0.0598365	0.846741	-1.6619	0.103496	0.297515	0.0352422	0.837816	0.743481	0.459094	0.824835
BCAT2	0.0124103	0.010533	1.17823	0.238707	0.480251	0.0303163	0.199624	2.52	0.0153588	0.110907	-0.0463938	0.199247	-2.12805	0.0360197	0.396556
BCCIP	-0.013269	0.0139464	-0.951427	0.341388	0.583784	0.000756691	0.30967	0.0438158	0.965245	0.982678	-0.0395647	0.298654	-1.67317	0.0977075	0.534148
BCDIN3D	0.00331599	0.00452151	0.733382	0.463325	0.686628	0.000642781	0.0652593	0.135829	0.892564	0.945327	0.0313336	0.0685038	2.04522	0.0438544	0.41872
BCKDHB	0.0633123	0.0221878	2.85348	0.00432432	0.0562746	0.0273333	0.762981	0.984636	0.330076	0.557492	0.126954	0.657647	3.43861	0.000881827	0.164371
BCKDK	-0.0186496	0.00503157	-3.70651	0.000210134	0.0110882	-0.0248656	0.064025	-4.34961	7.74597e-05	0.0105412	0.00271899	0.0501572	0.256524	0.798122	0.949073
BCL10	-0.0102396	0.00415108	-2.46674	0.0136349	0.102577	-0.0127901	0.0559579	-2.82793	0.00697406	0.0741419	0.0033911	0.0703247	0.32433	0.746428	0.929286
BCL11A	-0.0569309	0.029536	-1.92751	0.0539164	0.218654	-0.0894289	1.10358	-2.58059	0.0132019	0.102596	0.0293572	1.0227	0.519886	0.604398	0.881259
BCL11B	0.00610048	0.0301582	0.202282	0.839696	0.92961	0.0442174	1.23405	1.1796	0.244368	0.472543	-0.0638499	1.17916	-1.25738	0.211814	0.668366
BCL2	-0.0879826	0.0249912	-3.52054	0.000430672	0.0154148	-0.129248	0.642789	-4.11433	0.000163447	0.0149734	-0.0168432	0.59809	-0.408357	0.683965	0.908043
BCL2L1	-0.0114729	0.0184675	-0.62125	0.534435	0.742098	-0.0177973	0.488404	-0.759235	0.451677	0.66435	-0.00112481	0.476509	-0.0375126	0.970158	0.995531
BCL2L13	-0.0172636	0.0216564	-0.79716	0.425358	0.654955	-0.029842	0.622046	-1.09124	0.280985	0.511564	0.00389191	0.619856	0.109737	0.912858	0.983794
BCL2L14	-0.0579648	0.0183014	-3.16723	0.00153901	0.0313665	-0.0560812	0.16397	-2.67352	0.0108165	0.0931696	-0.0639692	0.287555	-1.70803	0.0912206	0.524137
BCL2L2-PABPN1	-0.00249499	0.00917016	-0.272077	0.785562	0.901217	-0.00401419	0.225181	-0.402622	0.689136	0.833694	0.00584853	0.241989	0.25031	0.802909	0.950418
BCL6	-0.0304397	0.0210088	-1.4489	0.147366	0.375515	-0.0357354	0.272513	-1.43346	0.158993	0.371657	-0.0174618	0.288675	-0.447443	0.655699	0.898421
BCL7A	-0.00845972	0.0153547	-0.550955	0.581665	0.775643	-0.00975335	0.373142	-0.568112	0.572788	0.751361	-0.00328815	0.412285	-0.0957911	0.923896	0.984869
BCL7B	-0.00663797	0.00895646	-0.741138	0.45861	0.68325	-0.012925	0.126374	-1.32607	0.19152	0.410988	0.0274766	0.106403	1.21018	0.229663	0.681931
BCL7C	-0.0254701	0.021182	-1.20244	0.229194	0.472452	-0.04241	0.470832	-1.54572	0.129188	0.332895	-0.000477337	0.487885	-0.0143231	0.988603	0.998082
BCL9	0.000150413	0.00784545	0.019172	0.984704	0.993592	-0.00398906	0.138444	-0.462298	0.646099	0.805863	0.0198949	0.143162	1.05571	0.29388	0.73322
BCL9L	-0.0127581	0.00608848	-2.09545	0.0361313	0.176398	-0.0157888	0.116326	-2.2494	0.0294345	0.153981	-0.00354812	0.101858	-0.289975	0.772491	0.939151
BCLAF1	0.00802952	0.0240797	0.333456	0.73879	0.875097	0.0179614	0.941013	0.584826	0.56159	0.743535	-0.00781677	0.835273	-0.201496	0.840758	0.961854
BCO1	-0.0050242	0.00435337	-1.15409	0.248462	0.490243	-0.00317221	0.0403645	-0.609609	0.545204	0.731385	-0.0093433	0.04667	-1.17574	0.242745	0.695098
BCO2	-0.0356008	0.0195308	-1.8228	0.0683336	0.247187	-0.0262894	0.442023	-1.06185	0.293979	0.524023	-0.0509429	0.396987	-1.60299	0.112381	0.553566
BCOR	-0.0194656	0.0128028	-1.52042	0.128406	0.349544	-0.0189758	0.331007	-1.30445	0.198722	0.418746	-0.0211487	0.355917	-0.784279	0.434901	0.812807
BCORL1	-0.00353469	0.00559756	-0.63147	0.527733	0.737285	-0.00389656	0.0893557	-0.627116	0.533757	0.724709	-0.00197603	0.0925983	-0.153235	0.87855	0.972424
BCR	-0.00768785	0.0174412	-0.440786	0.659368	0.826875	-0.00273512	0.511528	-0.125396	0.90077	0.951446	-0.0164695	0.458099	-0.56705	0.572068	0.873845
BDH1	-0.111304	0.03154	-3.52897	0.00041718	0.0152978	-0.193582	0.916607	-4.52966	4.33476e-05	0.00973057	-0.0128858	0.853815	-0.275688	0.783409	0.9448
BDNF	0.00293592	0.00188485	1.55764	0.119318	0.333375	0.00327574	0.0149672	1.65256	0.105393	0.300944	-0.000270357	0.0172858	-0.0444026	0.96468	0.993303
BDNF-AS	-0.0353311	0.0151556	-2.33123	0.0197414	0.125554	-0.0783584	0.370483	-4.32556	8.36562e-05	0.0107672	0.0650361	0.305883	2.35065	0.0208874	0.349378
BDP1	-0.0798766	0.023804	-3.3556	0.000791927	0.0221138	-0.122936	1.294	-4.05429	0.000197294	0.0164023	-0.0107232	1.32417	-0.279051	0.780835	0.943566
BEAN1	-0.0141165	0.0105579	-1.33706	0.181204	0.418245	-0.0014734	0.138779	-0.117015	0.907378	0.954192	-0.0440514	0.14419	-2.27361	0.0253267	0.36453
BECN1	-0.0165653	0.0095596	-1.73285	0.0831227	0.274919	-0.0241439	0.22399	-2.22481	0.0311604	0.15802	0.00968595	0.207478	0.479564	0.632681	0.892852
BEGAIN	-0.023619	0.00931411	-2.53583	0.011218	0.0924517	-0.0114938	0.132186	-1.00679	0.319433	0.547518	-0.0477572	0.11145	-2.96489	0.00386024	0.215034
BEND6	-0.0224733	0.0301516	-0.745343	0.456064	0.680555	-0.0374864	1.30467	-0.997108	0.324052	0.551767	0.00459274	1.25641	0.0909837	0.927704	0.985368
BEND7	0.00781978	0.00883634	0.884957	0.37618	0.614609	-0.000114581	0.145024	-0.0108376	0.991401	0.996749	0.0262047	0.156595	1.62827	0.106904	0.548207
BET1	0.0138724	0.0123626	1.12213	0.261806	0.504125	-0.0094265	0.222347	-0.513426	0.610193	0.77959	0.0331979	0.163946	1.98537	0.0500955	0.439771
BET1L	-0.0125724	0.00811241	-1.54977	0.121196	0.336427	-0.0173495	0.142942	-1.94025	0.0586416	0.219735	0.00965154	0.198237	0.500426	0.617976	0.885946
BEX1	-0.0793356	0.0408096	-1.94404	0.0518906	0.214774	-0.105324	0.589824	-2.35638	0.0232582	0.137741	0.0508575	0.563547	0.508359	0.612682	0.883473
BEX2	-0.0394296	0.0416175	-0.947429	0.34342	0.585996	-0.0528819	0.599329	-1.09668	0.279232	0.509764	-0.000147272	0.560224	-0.00178728	0.998579	0.999798
BEX3	-0.1151	0.0518825	-2.21848	0.0265221	0.147209	-0.169494	0.876115	-2.90767	0.00585873	0.0691728	0.0922378	0.84224	0.810467	0.420214	0.805959
BEX4	-0.052968	0.0457761	-1.15711	0.247228	0.489317	-0.115176	0.591043	-2.11856	0.0405018	0.180432	0.0985875	0.612226	1.16182	0.248923	0.700403
BEX5	-0.0483229	0.0160934	-3.00265	0.00267637	0.043518	-0.0821205	0.167453	-4.50327	5.25671e-05	0.0101244	0.0706998	0.172225	2.06597	0.042071	0.414999
BFAR	-0.017703	0.0102579	-1.72579	0.0843859	0.277054	-0.028301	0.202984	-2.39372	0.020916	0.130021	0.0145656	0.195077	0.706028	0.481964	0.835519
BHLHB9	0.00874348	0.0168126	0.520055	0.603026	0.789633	-0.000827933	0.44583	-0.0400382	0.96824	0.984512	0.02741	0.40827	0.949173	0.345031	0.76384
BHLHE40	-0.00140947	0.00411918	-0.342172	0.732221	0.871497	0.0016188	0.0587292	0.305716	0.761233	0.875578	-0.00605086	0.0398962	-0.923029	0.358418	0.771207
BHLHE40-AS1	0.0129492	0.00658506	1.96645	0.0492467	0.209997	0.015984	0.0898828	2.02217	0.049137	0.200662	0.00606495	0.0557496	0.509446	0.611665	0.883109
BHLHE41	0.0037528	0.011914	0.31499	0.752769	0.882518	-0.020198	0.113138	-1.00917	0.319325	0.547414	0.0168976	0.118862	1.13963	0.257413	0.703592
BICC1	-0.00327168	0.00472869	-0.69188	0.489013	0.708003	-0.00527284	0.0769541	-1.06394	0.29304	0.523273	0.0170592	0.0571276	1.07993	0.283327	0.727887
BICD1	-0.0274401	0.0298011	-0.920776	0.357167	0.598785	-0.0233845	2.09831	-0.647951	0.520315	0.716474	-0.036132	1.97557	-0.683873	0.495783	0.842523
BICD2	-0.0244466	0.00918509	-2.66155	0.00777811	0.0768707	-0.0275166	0.206867	-2.69393	0.00989376	0.0892933	-0.0114744	0.193299	-0.54649	0.586059	0.877795
BICDL1	-0.15778	0.0353045	-4.46912	7.85415e-06	0.0019731	-0.12558	1.36804	-2.86986	0.00623942	0.0711072	-0.217828	1.26876	-3.6453	0.000443031	0.141154
BID	-0.0334422	0.0132669	-2.52072	0.0117116	0.0948454	-0.0568433	0.172409	-3.25965	0.00218486	0.0428664	-0.00128552	0.185918	-0.0628861	0.949994	0.99027
BIN1	0.0520529	0.0180338	2.8864	0.00389675	0.0534173	0.0384694	0.715744	1.63058	0.109971	0.307482	0.0711451	0.511261	2.54361	0.0126477	0.308637
BIN3	0.0114738	0.0114485	1.0022	0.316245	0.557788	0.0106477	0.28617	0.778905	0.44012	0.654909	0.0134139	0.22455	0.640272	0.523595	0.857399
BIRC2	-0.00436592	0.00990903	-0.4406	0.659502	0.826913	-0.00590778	0.235335	-0.555817	0.581094	0.757828	0.00587258	0.273302	0.214408	0.830706	0.95867
BIRC6	0.0150022	0.0368919	0.406654	0.684262	0.842012	0.0848492	2.3015	1.84174	0.0721209	0.246277	-0.109842	2.18738	-1.78336	0.0778414	0.495978
BLCAP	-0.0285759	0.0219683	-1.30078	0.193335	0.432782	-0.0335596	0.576378	-1.31365	0.195632	0.415192	-0.0144302	0.503292	-0.335273	0.738191	0.926601
BLMH	-0.00299125	0.00991835	-0.301588	0.762966	0.888078	-0.00649555	0.228578	-0.55457	0.58194	0.758367	0.00589	0.217818	0.315878	0.752814	0.930826
BLOC1S2	-0.0164801	0.00993049	-1.65955	0.0970058	0.297663	-0.0183178	0.175827	-1.73294	0.0899656	0.27602	-0.00266451	0.198472	-0.0919353	0.926958	0.985179
BLOC1S4	-0.0145217	0.00605555	-2.39808	0.0164814	0.114047	-0.0171894	0.0630907	-2.35813	0.0228999	0.13676	-0.0085807	0.0552955	-0.788809	0.432261	0.811188
BLOC1S5-TXNDC5	-0.0145685	0.00826548	-1.76258	0.0779719	0.265214	-0.0133662	0.167959	-1.40763	0.166122	0.379725	-0.0183284	0.161215	-1.09152	0.277907	0.722534
BLVRA	0.00592599	0.00899757	0.658621	0.510139	0.72288	0.00831754	0.199017	0.822595	0.415083	0.633646	-0.00317093	0.20958	-0.160795	0.872609	0.970723
BLVRB	-0.00847363	0.00786052	-1.078	0.281035	0.522144	-0.0110256	0.117979	-1.26872	0.211076	0.433842	0.00300759	0.121666	0.163164	0.870749	0.970055
BLZF1	0.0278091	0.0149122	1.86486	0.0622009	0.235682	0.0231404	0.37421	1.29712	0.201212	0.422842	0.038636	0.329868	1.42214	0.158382	0.61108
BMI1	0.00418765	0.00793358	0.527838	0.597612	0.786327	-6.81913e-05	0.110295	-0.00715903	0.99432	0.99756	0.0138274	0.0937139	0.96455	0.337311	0.759985
BMP1	-0.0150584	0.010113	-1.48902	0.136482	0.360582	-0.0189214	0.113667	-1.22704	0.227016	0.452388	-0.012143	0.105156	-0.906459	0.367072	0.776902
BMP2K	-0.0320023	0.0186858	-1.71265	0.086777	0.280574	-0.0216423	0.681565	-0.979272	0.33269	0.560647	-0.0579763	0.639152	-1.65677	0.10099	0.536729
BMP7	-2.19379e-05	0.00196474	-0.0111659	0.991091	0.996581	-3.13853e-05	0.0170916	-0.0138254	0.989031	0.995491	6.26053e-06	0.00923816	0.00159626	0.99873	0.999798
BMP8A	-0.00228285	0.00184737	-1.23573	0.21656	0.457508	-0.00152859	0.0134786	-0.736113	0.465488	0.675024	-0.00514514	0.0105413	-1.27191	0.206627	0.662168
BMPER	-0.0269189	0.0184477	-1.4592	0.144509	0.37147	-0.0259804	0.540445	-1.18246	0.243244	0.470921	-0.0291614	0.45402	-0.858633	0.392785	0.791623
BMPR1A	0.0254693	0.0258338	0.985888	0.324188	0.56608	0.0253948	1.14955	0.797322	0.429458	0.645748	0.0256125	1.17829	0.579887	0.563415	0.871039
BMPR1B	0.00640372	0.00297223	2.15452	0.0311996	0.161678	0.00890225	0.0423002	2.7374	0.00884155	0.0845103	-0.00626805	0.0344764	-0.855844	0.394318	0.792064
BMPR2	-0.0350873	0.0232329	-1.51025	0.130981	0.353896	-0.0368524	1.8734	-1.35828	0.181158	0.398223	-0.0302355	1.82783	-0.672151	0.50318	0.847631
BMS1	-0.00294238	0.0136519	-0.215529	0.829355	0.923406	-0.00377849	0.412916	-0.260939	0.795332	0.894922	0.00374435	0.443834	0.0914369	0.927347	0.985237
BMS1P14	-0.0440532	0.0180997	-2.43392	0.0149364	0.107352	-0.0434162	0.223718	-1.65855	0.104999	0.300158	-0.0446368	0.204156	-1.78166	0.0781204	0.496926
BMT2	0.0427355	0.0219327	1.94848	0.0513576	0.213408	0.0311336	0.60333	1.06184	0.293984	0.524023	0.0574749	0.558733	1.73913	0.0853735	0.510889
BNC2	-0.000744775	0.00356994	-0.208624	0.834742	0.92678	-0.00125979	0.0447964	-0.325034	0.746664	0.868264	0.00213663	0.0384067	0.23306	0.816235	0.955129
BNIP1	-0.00702608	0.00500078	-1.405	0.160022	0.390542	-0.00835548	0.0670302	-1.46676	0.149408	0.3603	-0.00255946	0.0748718	-0.245116	0.806915	0.951571
BNIP2	-0.00508543	0.00922167	-0.551465	0.581315	0.775643	-0.0116294	0.211502	-1.10035	0.27704	0.507848	0.0157883	0.203202	0.836434	0.405089	0.801815
BNIP3	0.0169996	0.0253799	0.669806	0.502981	0.717416	-0.0317702	0.456206	-1.03725	0.305243	0.535264	0.123848	0.456408	2.73177	0.00761584	0.271632
BNIP3L	0.136431	0.0332554	4.10251	4.08687e-05	0.00466233	0.201584	0.872708	4.66238	2.84733e-05	0.00802531	0.0420504	0.850443	0.80807	0.421145	0.806421
BOC	0.00743509	0.00402276	1.84826	0.0645652	0.240605	0.0089287	0.0413367	2.02721	0.0485989	0.199411	-7.97281e-05	0.0272872	-0.00807014	0.993579	0.99916
BOD1	-0.00953483	0.0074301	-1.28327	0.199397	0.439369	-0.0115985	0.105131	-1.41032	0.165331	0.379005	-0.00036763	0.0884919	-0.0212094	0.983126	0.996518
BOD1L1	0.0172981	0.0234348	0.738137	0.460431	0.683904	-0.000216944	1.00027	-0.00779833	0.993812	0.99756	0.0601024	0.938559	1.382	0.170335	0.623499
BOK	0.00109187	0.00209521	0.521126	0.602279	0.789019	1.04732e-05	0.0155665	0.0044634	0.996458	0.998718	0.00534574	0.0125841	1.14867	0.253685	0.700891
BOLA3	-0.0147656	0.0217084	-0.680181	0.49639	0.713546	-0.0501541	0.293104	-1.79658	0.0796098	0.25961	0.0393675	0.325069	1.14019	0.25719	0.703453
BOP1	-0.00483625	0.00753747	-0.641628	0.521115	0.731882	-0.0328038	0.0563623	-1.7219	0.0935694	0.283023	0.000354192	0.0391918	0.0431565	0.965671	0.993669
BORCS5	-0.0544198	0.0201074	-2.70645	0.00680067	0.0713054	-0.0658572	0.608493	-2.71188	0.00944617	0.0877663	-0.0294831	0.64852	-0.822213	0.413092	0.803786
BORCS7-ASMT	0.0142715	0.00525015	2.71831	0.00656167	0.0701449	0.0213018	0.0897925	3.7385	0.000521487	0.0231781	-0.0252552	0.091167	-1.86927	0.0647819	0.47172
BPGM	-0.0131239	0.00647211	-2.02776	0.0425842	0.194632	-0.017444	0.072974	-2.31546	0.0252565	0.142561	-0.000953476	0.0692531	-0.075404	0.940058	0.987248
BPHL	-0.0236669	0.0127412	-1.85751	0.0632381	0.237884	-0.0360004	0.223274	-2.49375	0.0163892	0.114506	0.0197949	0.258852	0.730447	0.466982	0.827719
BPNT1	-0.0131415	0.00844126	-1.55681	0.119515	0.333683	-0.018263	0.153295	-1.84502	0.0716333	0.245085	0.000513021	0.148261	0.0317414	0.974747	0.995534
BPTF	-0.00195275	0.0247973	-0.0787482	0.937233	0.972763	-0.0175579	1.66432	-0.614565	0.541942	0.729917	0.0457124	1.55629	0.91551	0.362329	0.773951
BRAF	-0.0519645	0.0289443	-1.79533	0.0726018	0.256023	-0.0357384	1.97099	-1.02049	0.312958	0.541247	-0.0869392	1.87099	-1.69091	0.0942554	0.527153
BRAP	-0.045103	0.0153657	-2.93529	0.00333234	0.0487008	-0.0710114	0.345907	-3.91522	0.000303857	0.0192705	0.0207762	0.340903	0.718358	0.474366	0.830823
BRAT1	-0.00662961	0.0119995	-0.552491	0.580612	0.775043	0.0116485	0.253601	0.730383	0.468948	0.67843	-0.0304761	0.182983	-1.67299	0.0977421	0.534148
BRCA1	-0.0164625	0.00824963	-1.99555	0.0459833	0.202203	-0.0140511	0.142404	-1.5838	0.120255	0.321534	-0.0318697	0.195619	-1.42117	0.158664	0.611582
BRCC3	-0.0162399	0.0173414	-0.936483	0.349024	0.590444	-0.0326417	0.469659	-1.59443	0.117852	0.318714	0.0254213	0.47642	0.779127	0.437914	0.815488
BRD1	-0.0448302	0.017102	-2.62134	0.00875856	0.0818519	-0.0322094	0.387113	-1.53574	0.131617	0.335738	-0.0698734	0.435681	-2.36507	0.0201375	0.345864
BRD2	-0.0139049	0.0119579	-1.16281	0.244905	0.487364	-0.0276334	0.299245	-1.82143	0.0752045	0.251653	0.00861378	0.217515	0.443315	0.658584	0.899304
BRD3	-0.00323694	0.0118935	-0.272161	0.785498	0.901217	-0.00944887	0.235441	-0.687537	0.495279	0.698599	0.0152943	0.246096	0.644328	0.520974	0.855871
BRD4	-0.042214	0.0227341	-1.85686	0.0633316	0.237928	-0.0573824	0.847203	-2.05692	0.0455278	0.191491	-0.0122246	0.844303	-0.311646	0.756018	0.932
BRD7	-0.0116591	0.010201	-1.14294	0.253064	0.495915	-0.0179936	0.233883	-1.5779	0.121605	0.323076	0.013713	0.23819	0.600857	0.54942	0.865508
BRD8	0.00937395	0.0155111	0.604337	0.54562	0.749487	0.000732692	0.333616	0.0415662	0.967029	0.983864	0.0390238	0.342657	1.19516	0.235112	0.686271
BRD9	-0.0188456	0.012439	-1.51504	0.129763	0.351757	-0.0156738	0.241824	-1.09899	0.277628	0.508281	-0.0289279	0.299339	-1.13765	0.258236	0.704646
BRF1	-0.015797	0.01668	-0.947064	0.343606	0.585996	0.00391268	0.415739	0.19597	0.845517	0.921431	-0.06134	0.395301	-2.0211	0.0461893	0.425508
BRI3	-0.0229095	0.0207824	-1.10235	0.270308	0.512308	-0.0382901	0.4138	-1.54141	0.130233	0.333945	0.0129659	0.440994	0.341761	0.733314	0.926342
BRI3BP	-0.00703804	0.0227311	-0.309622	0.756848	0.884309	0.009335	0.572509	0.340866	0.734793	0.862146	-0.0433005	0.557994	-1.06243	0.290837	0.731427
BRICD5	-0.0118348	0.00835535	-1.41643	0.156649	0.386554	-0.000712876	0.163772	-0.0637394	0.949461	0.975836	-0.0258816	0.106189	-2.05914	0.042321	0.415849
BRINP1	-0.0449587	0.0273149	-1.64594	0.0997766	0.302948	-0.0636678	0.742887	-1.87488	0.0673195	0.237033	-0.010667	0.638009	-0.232022	0.817039	0.955445
BRINP2	-0.0227382	0.0281676	-0.807247	0.419524	0.650916	0.0041638	1.27244	0.115911	0.90824	0.954741	-0.0656844	1.05441	-1.4472	0.151257	0.601957
BRINP3	0.0698305	0.0306739	2.27654	0.0228135	0.136174	0.0104976	0.848718	0.24976	0.803916	0.899851	0.137441	0.645926	3.0633	0.00287486	0.195254
BRIP1	-0.0119313	0.00811745	-1.46983	0.141608	0.36785	-0.0134164	0.0616799	-0.925617	0.360624	0.585552	-0.0112526	0.0479519	-1.14845	0.253776	0.700891
BRIX1	-0.0129426	0.0128926	-1.00388	0.315438	0.557114	-0.00955378	0.177681	-0.676101	0.502442	0.70271	-0.0297794	0.306819	-0.945474	0.346905	0.764436
BRK1	-0.0409623	0.01618	-2.53166	0.0113526	0.0930426	-0.0642159	0.215477	-3.50019	0.00107401	0.0310001	0.0404262	0.197355	1.17781	0.242275	0.694376
BRMS1L	0.0223951	0.0181994	1.23054	0.218494	0.460569	0.0414581	0.449382	1.83768	0.0727279	0.24751	-0.0131293	0.450723	-0.42632	0.670875	0.903388
BROX	-0.0279932	0.0120225	-2.3284	0.0198908	0.125881	-0.0314243	0.219308	-2.26899	0.028121	0.149668	-0.0175011	0.26049	-0.722629	0.47175	0.829968
BRPF1	-0.00689836	0.00314612	-2.19266	0.0283321	0.153086	-0.00819277	0.0367559	-2.40153	0.0205257	0.129121	0.000464427	0.0375463	0.0570805	0.954605	0.991183
BRPF3	-0.0209063	0.00874119	-2.3917	0.0167705	0.114946	-0.0281908	0.165336	-2.84892	0.00659669	0.0727353	0.00497305	0.160738	0.266636	0.790349	0.948334
BRSK1	-0.0454035	0.0206089	-2.2031	0.0275879	0.15095	-0.0310584	0.550193	-1.17459	0.246347	0.47486	-0.0676037	0.462532	-2.05518	0.0427099	0.417027
BRSK2	0.00626546	0.0167102	0.374949	0.707699	0.85716	0.0301534	0.48653	1.62369	0.111438	0.309562	-0.0953428	0.515901	-2.48932	0.0146046	0.320249
BRWD1	-0.0192962	0.0262153	-0.736067	0.46169	0.684802	-0.0205334	1.72703	-0.65515	0.515712	0.71355	-0.0164145	1.66338	-0.343163	0.732262	0.926127
BRWD3	-0.0098705	0.0197754	-0.49913	0.617688	0.799361	0.0207447	0.59347	0.87428	0.386615	0.609929	-0.0795039	0.548593	-2.22174	0.0287656	0.37285
BSDC1	0.00131714	0.0159277	0.082695	0.934094	0.971375	0.0229039	0.572686	1.22134	0.228328	0.453942	-0.0545728	0.508261	-1.80855	0.0738037	0.487587
BSG	0.0423837	0.0235614	1.79886	0.0720411	0.255449	0.0342368	0.498504	1.18373	0.242744	0.470379	0.0584569	0.406154	1.43894	0.153651	0.605157
BSN	-0.0538505	0.0260139	-2.07007	0.0384458	0.182377	-0.0569812	0.794772	-1.78207	0.0814967	0.262521	-0.0477214	0.723776	-1.06666	0.288931	0.729776
BTAF1	-0.00140952	0.022539	-0.0625369	0.950135	0.978638	-0.00467558	0.712219	-0.176253	0.860888	0.929117	0.00706817	0.621878	0.165379	0.86901	0.969707
BTBD1	-0.00651553	0.017643	-0.369298	0.711906	0.859819	0.0231817	0.502281	1.06041	0.294628	0.52453	-0.0619911	0.478255	-2.07474	0.0408169	0.408264
BTBD10	-0.0258837	0.0210359	-1.23045	0.218527	0.460569	0.00190931	0.791385	0.0732246	0.941952	0.972266	-0.0776931	0.708146	-2.18236	0.0316421	0.382886
BTBD11	-0.0663365	0.0395142	-1.6788	0.0931912	0.291295	-0.0414112	3.06896	-0.675892	0.502574	0.70271	-0.0840868	3.03519	-1.62631	0.10732	0.54854
BTBD2	-0.0168229	0.0185193	-0.908402	0.363666	0.604976	-0.0260306	0.450259	-1.10192	0.276365	0.507336	-0.00214057	0.436842	-0.0717584	0.942951	0.988008
BTBD3	0.00494299	0.0150842	0.327693	0.743144	0.877075	-0.00678339	0.399803	-0.379414	0.706168	0.843744	0.0339101	0.363997	1.20677	0.230628	0.682845
BTBD6	-0.00788719	0.0105945	-0.744461	0.456598	0.680919	-0.0216256	0.128557	-1.64973	0.106277	0.302051	0.0179901	0.0929288	0.999971	0.320051	0.748859
BTBD7	0.00112193	0.0218614	0.0513204	0.95907	0.983247	-0.0137596	0.908823	-0.509315	0.613024	0.781647	0.0293523	0.740482	0.788841	0.432243	0.811188
BTBD8	-0.049749	0.0312948	-1.58969	0.111905	0.322246	-0.0832697	1.3052	-2.30917	0.025589	0.143432	0.0525251	1.34798	0.833891	0.40652	0.801815
BTBD9	-0.0408711	0.0338187	-1.20854	0.226841	0.469775	0.0043708	2.05733	0.0904095	0.928364	0.965111	-0.0842258	1.92776	-1.77972	0.0784402	0.496926
BTC	0.00250422	0.00213103	1.17512	0.239946	0.482129	0.00361147	0.0183521	1.53333	0.132208	0.336741	-0.00249309	0.0128826	-0.498244	0.619507	0.886587
BTD	0.00722717	0.00961268	0.751837	0.452149	0.678231	0.00686356	0.188509	0.619387	0.53879	0.727518	0.00833276	0.195522	0.431241	0.667306	0.902482
BTF3	-0.01097	0.0202377	-0.542059	0.587778	0.778762	-0.0315563	0.222328	-1.35213	0.183655	0.401345	0.0514348	0.243453	1.26581	0.209233	0.664666
BTF3L4	-0.0180522	0.015538	-1.16181	0.245313	0.487801	-0.0301304	0.434211	-1.60947	0.114519	0.314193	0.00869181	0.435585	0.312015	0.755739	0.932
BTG1	-0.00845007	0.0180127	-0.469117	0.638986	0.812932	-9.15769e-05	0.270247	-0.00444724	0.996471	0.998718	-0.0356878	0.299296	-0.960069	0.339671	0.762035
BTG2	-0.00100623	0.00236923	-0.424707	0.67105	0.833744	-0.00162461	0.0119976	-0.677729	0.501419	0.702333	0.0250937	0.0294659	1.61131	0.111181	0.551821
BTG3	-0.0106586	0.00527877	-2.01914	0.0434724	0.197007	-0.0091594	0.0533792	-1.62634	0.110873	0.308857	-0.0215008	0.0617975	-1.41961	0.159383	0.612514
BTN2A1	0.00216604	0.00818297	0.264701	0.79124	0.904677	-0.00534871	0.129376	-0.563544	0.575867	0.753614	0.0239284	0.139589	1.48148	0.141912	0.588911
BTNL9	1.2046e-05	0.00136191	0.00884496	0.992943	0.997088	0.000467323	0.00667372	0.310155	0.757877	0.874143	-0.00202044	0.00299372	-0.634645	0.527242	0.8593
BTRC	-0.0258968	0.0266004	-0.973552	0.330279	0.572435	0.00364224	1.46371	0.111897	0.911403	0.956607	-0.08529	1.47431	-1.8479	0.0678446	0.4804
BUB3	-0.00396836	0.00733287	-0.541174	0.588387	0.779302	-0.00146845	0.120291	-0.181115	0.857092	0.927219	-0.015202	0.0906645	-0.8845	0.378788	0.78456
BUD13	-0.00933339	0.00705316	-1.32329	0.185738	0.423615	-0.00725364	0.102811	-0.866254	0.390954	0.613926	-0.0144127	0.0969494	-1.10139	0.273616	0.716822
BUD31	-0.0127062	0.00576123	-2.20547	0.0274208	0.150392	-0.013352	0.0832196	-2.06214	0.0450066	0.190372	-0.0102515	0.0693662	-0.812074	0.418855	0.805417
BVES-AS1	-0.00261652	0.00386116	-0.677652	0.497992	0.714704	-0.00741238	0.0114227	-1.26851	0.212003	0.434612	0.00110034	0.0134723	0.213898	0.831102	0.95867
BZW1	-0.00627278	0.00699952	-0.896173	0.370161	0.610037	-0.00509309	0.104202	-0.690278	0.49357	0.697188	-0.0168851	0.15313	-0.763001	0.447431	0.818673
BZW2	-0.0178355	0.0150121	-1.18807	0.234805	0.476887	0.00801817	0.427844	0.455132	0.651206	0.809494	-0.0863782	0.40439	-3.01124	0.00336259	0.207797
C10orf67	0.0019947	0.00280796	0.710371	0.477474	0.697897	0.000662584	0.0187424	0.195078	0.846211	0.921689	0.00487101	0.0149894	0.975974	0.331649	0.755958
C10orf88	-0.0163495	0.00683807	-2.39095	0.016805	0.115076	-0.0263339	0.127625	-3.42639	0.00131821	0.034779	0.0215785	0.148709	1.44054	0.153125	0.605157
C10orf90	0.00134915	0.00282396	0.477751	0.632827	0.808418	0.00210128	0.0412906	0.68444	0.497213	0.699568	-0.00278581	0.0366609	-0.387003	0.699652	0.915104
C11orf1	0.016101	0.00549929	2.92783	0.00341337	0.0493915	0.0139974	0.069651	2.30422	0.0258893	0.144122	0.0256542	0.0747631	1.98173	0.0505083	0.441038
C11orf24	-0.01256	0.00369819	-3.39626	0.000683134	0.0203987	-0.0133284	0.0697482	-3.29054	0.00195076	0.0407131	-0.00871074	0.0542388	-0.960811	0.339178	0.761371
C11orf49	-0.03632	0.0287344	-1.26399	0.206234	0.446103	-0.0188892	1.44599	-0.525047	0.602132	0.773138	-0.0670316	1.34817	-1.40369	0.163793	0.615975
C11orf58	-0.0105325	0.0272903	-0.385942	0.69954	0.85225	-0.022759	1.2268	-0.698015	0.488765	0.6941	0.0180711	1.20425	0.362357	0.71792	0.919459
C11orf65	0.00528305	0.00777536	0.67946	0.496846	0.713546	0.000319315	0.105534	0.036119	0.971347	0.985354	0.0222369	0.136804	1.36101	0.176851	0.630209
C11orf68	-0.00290591	0.00856569	-0.33925	0.734422	0.872969	-0.0223341	0.113665	-2.14788	0.0371988	0.173055	0.0381127	0.0813991	2.52253	0.0133832	0.313214
C11orf71	0.00182359	0.00380927	0.478724	0.632135	0.807891	0.00271214	0.061303	0.671827	0.505134	0.704418	-0.00539324	0.0555411	-0.468774	0.640345	0.896595
C11orf74	0.0194094	0.0109551	1.77173	0.076439	0.262167	0.0199484	0.211175	1.48911	0.143445	0.352017	0.0183212	0.202379	0.962532	0.338318	0.760834
C11orf80	0.0480403	0.0252018	1.90623	0.0566209	0.223696	0.0949743	0.90873	3.18963	0.0025971	0.0465797	-0.0704948	0.868803	-1.48974	0.139728	0.587062
C11orf87	0.0187272	0.0213815	0.875859	0.381107	0.618289	0.00152561	0.515882	0.0580957	0.95393	0.976924	0.0525614	0.493019	1.42717	0.156933	0.610407
C11orf95	0.000296132	0.00237555	0.124658	0.900794	0.955796	0.00115882	0.0296014	0.462333	0.646074	0.805863	-0.00732173	0.0298298	-0.983023	0.328186	0.753382
C12orf10	-0.0100349	0.00890885	-1.1264	0.259997	0.502354	-0.0154401	0.12193	-1.56455	0.124707	0.327674	0.0137665	0.104804	0.664759	0.507997	0.851154
C12orf29	0.000252406	0.00841458	0.0299963	0.97607	0.989861	-0.00179068	0.137802	-0.19272	0.848047	0.922703	0.00956776	0.15396	0.482238	0.630788	0.891651
C12orf4	-0.0102862	0.0141193	-0.728519	0.466296	0.688716	-0.0241033	0.312008	-1.38961	0.171494	0.386521	0.0168506	0.293414	0.693205	0.489935	0.839877
C12orf40	0.00333877	0.0200412	0.166595	0.867689	0.940722	0.00202574	0.185711	0.0937701	0.92575	0.964098	0.0114456	0.458035	0.213221	0.831685	0.95867
C12orf42	-0.006089	0.00240161	-2.53538	0.0112325	0.0924517	-0.00783268	0.0206258	-3.07229	0.00360217	0.054414	0.00764954	0.0268385	1.06893	0.28791	0.72969
C12orf43	0.00445281	0.00763535	0.583184	0.559769	0.760307	0.00754844	0.135686	0.890547	0.377917	0.601876	-0.00886879	0.123835	-0.504382	0.615204	0.884462
C12orf45	-0.0261975	0.0149736	-1.74958	0.0801902	0.269383	-0.0456253	0.251435	-2.31933	0.0249886	0.142116	0.000563258	0.289513	0.0243965	0.980589	0.996518
C12orf49	-0.0216401	0.00859566	-2.51756	0.011817	0.094983	-0.0230251	0.134377	-2.3421	0.023668	0.138851	-0.0171444	0.122699	-0.96797	0.335609	0.757924
C12orf57	-0.0159479	0.0120253	-1.3262	0.184773	0.422736	-0.0394998	0.144031	-2.88592	0.00603768	0.0700348	0.0637573	0.137082	2.53215	0.0132034	0.31202
C12orf60	0.00150779	0.00608845	0.247648	0.804407	0.911972	-0.00275028	0.0711662	-0.393163	0.696058	0.83788	0.0148118	0.0646036	1.1979	0.234048	0.685941
C12orf65	-0.0449311	0.016892	-2.6599	0.00781641	0.0770046	-0.0567976	0.321986	-2.76021	0.00833184	0.0820825	-0.0204099	0.344672	-0.689989	0.491946	0.841511
C12orf66	-0.00649735	0.00417747	-1.55533	0.119867	0.334101	-0.00881496	0.058022	-1.96827	0.0552268	0.212804	0.00902261	0.0690413	0.778522	0.438269	0.815488
C12orf73	-0.00386784	0.00998099	-0.387521	0.698371	0.851665	-0.00653299	0.144233	-0.583315	0.562598	0.743866	0.00641718	0.136683	0.291672	0.771218	0.939151
C12orf75	0.00341209	0.0030308	1.12581	0.260247	0.502744	0.00220776	0.0379749	0.664128	0.510003	0.709217	0.00934317	0.040622	1.26649	0.20855	0.664666
C12orf76	-0.0317977	0.0162332	-1.95881	0.0501351	0.210907	-0.0403806	0.366286	-2.23848	0.0301905	0.156186	0.00473983	0.390117	0.127348	0.898944	0.979518
C14orf132	-0.00211077	0.00329015	-0.641541	0.521171	0.731882	-0.00240791	0.041833	-0.661761	0.511504	0.709953	-0.000778612	0.0144947	-0.101062	0.919722	0.984869
C14orf28	5.76751e-05	0.0040886	0.0141063	0.988745	0.995291	-0.00117207	0.0451539	-0.262896	0.793833	0.894335	0.00656357	0.057734	0.640066	0.523728	0.857471
C15orf40	-0.015864	0.0120703	-1.3143	0.188744	0.427337	-0.0128713	0.225783	-0.963992	0.34021	0.56714	-0.0292443	0.276427	-1.03584	0.303005	0.737473
C15orf41	0.00807706	0.0222532	0.362962	0.716634	0.862187	0.0209315	0.677662	0.778214	0.440523	0.655087	-0.0198135	0.604153	-0.500101	0.618204	0.885946
C15orf53	-0.00613703	0.00751982	-0.816114	0.414435	0.647106	-0.00509797	0.0686718	-0.607258	0.5469	0.733006	-0.0103552	0.107845	-0.612201	0.541922	0.864169
C15orf59	-0.0329679	0.00957789	-3.44208	0.000577253	0.0187471	-0.0445378	0.161767	-3.67984	0.000622441	0.0243004	-0.0135824	0.145493	-0.866966	0.388227	0.789532
C15orf61	-0.00824592	0.0128794	-0.640242	0.522016	0.732355	-0.00998839	0.177774	-0.645998	0.521582	0.717108	-0.00429693	0.190363	-0.184601	0.85395	0.96542
C16orf45	0.0115198	0.026079	0.441727	0.658687	0.826527	0.023451	0.963268	0.800745	0.427494	0.643831	-0.0341744	0.95439	-0.596274	0.552479	0.866829
C16orf58	-0.0180568	0.0126339	-1.42923	0.152937	0.382293	-0.0254272	0.212061	-1.63759	0.108494	0.305302	-0.00361855	0.174423	-0.166506	0.868126	0.969282
C16orf70	-0.0234704	0.0109724	-2.13904	0.0324324	0.164881	-0.0161841	0.26125	-1.29758	0.201055	0.422665	-0.0484135	0.202862	-2.09794	0.038665	0.40401
C16orf72	-0.0170149	0.0157698	-1.07895	0.280608	0.521755	-0.0121718	0.344302	-0.694038	0.491232	0.695643	-0.037469	0.405193	-1.03961	0.301259	0.736881
C16orf87	0.00328731	0.0115001	0.28585	0.774993	0.895313	-0.0258862	0.178973	-1.53657	0.131584	0.335738	0.0287445	0.147499	1.82654	0.0710277	0.48439
C16orf91	-0.0144426	0.00526187	-2.74476	0.00605548	0.0682072	-0.0161343	0.0601583	-2.80167	0.00747414	0.0771456	-0.00589016	0.0485694	-0.454894	0.650322	0.896834
C16orf95	-0.0559925	0.013501	-4.14728	3.36447e-05	0.00431998	-0.0410239	0.202624	-2.42836	0.0192583	0.124538	-0.0824512	0.216046	-3.67094	0.00040605	0.141154
C17orf100	-0.0214995	0.0105511	-2.03765	0.0415846	0.191975	-0.023531	0.186747	-1.93251	0.0596161	0.221376	-0.015377	0.194346	-0.727434	0.468816	0.828508
C17orf51	-0.0368111	0.0184369	-1.9966	0.0458691	0.202001	-0.00847727	0.498511	-0.383507	0.703153	0.842257	-0.101583	0.590137	-3.03947	0.00308939	0.198339
C17orf58	-0.0106021	0.00468737	-2.26184	0.0237073	0.138575	-0.015289	0.044582	-2.84777	0.00661911	0.0727787	0.0044262	0.0423647	0.460411	0.646313	0.896595
C17orf67	0.0173428	0.0137796	1.25858	0.208182	0.447632	0.0298399	0.223724	1.90599	0.063061	0.2283	-0.0256245	0.238985	-0.882704	0.379712	0.78456
C17orf75	-0.0142761	0.0133785	-1.06709	0.285931	0.526653	-0.0189837	0.260764	-1.25313	0.216641	0.440526	0.00240611	0.298812	0.0843734	0.932944	0.986454
C17orf80	-0.0147132	0.00831394	-1.7697	0.0767768	0.262995	-0.0143919	0.184422	-1.59398	0.117952	0.318843	-0.0165043	0.190771	-0.774204	0.440805	0.816205
C17orf97	0.0260391	0.00839098	3.10323	0.0019142	0.0360392	0.0332549	0.135533	3.60384	0.000781452	0.0269566	-0.00842712	0.157361	-0.417862	0.677026	0.905598
C18orf21	-0.00627247	0.00493336	-1.27144	0.203572	0.443539	-0.00741353	0.0712056	-1.43347	0.158647	0.371357	0.00525672	0.095993	0.319766	0.749874	0.92978
C18orf25	-0.0472386	0.0169088	-2.79374	0.00521029	0.0626885	-0.0554548	0.586322	-2.92241	0.00542041	0.0662838	-0.0155683	0.643741	-0.41788	0.677013	0.905598
C18orf32	0.00483202	0.00464076	1.04121	0.297777	0.539311	0.0050152	0.0731648	0.997083	0.324065	0.551767	0.00378361	0.0641268	0.31443	0.75391	0.931286
C19orf12	-0.0223484	0.0147392	-1.51626	0.129453	0.351402	-0.0284504	0.384644	-1.62412	0.111347	0.309562	-0.00755645	0.353481	-0.277057	0.782361	0.944325
C19orf24	-0.000695367	0.00417977	-0.166365	0.86787	0.940817	-0.00278012	0.046733	-0.567123	0.573454	0.751615	0.00485615	0.0373467	0.607053	0.545318	0.864169
C19orf25	-0.0225575	0.0114014	-1.97849	0.0478737	0.207357	-0.0281414	0.18118	-2.01026	0.0504305	0.203526	-0.0115558	0.172033	-0.588094	0.557917	0.868688
C19orf44	0.00502226	0.00667651	0.752228	0.451914	0.678161	0.00536603	0.118882	0.741716	0.46212	0.672831	0.00304856	0.122444	0.17586	0.860792	0.96663
C19orf47	0.00304462	0.0044814	0.67939	0.496891	0.713546	0.00357847	0.0652292	0.724549	0.472486	0.681483	0.000556918	0.0662044	0.0522362	0.958454	0.99204
C19orf53	-0.0100609	0.0103921	-0.968127	0.332981	0.575282	-0.0129214	0.113739	-1.13614	0.262102	0.492496	0.00440733	0.10636	0.172312	0.863629	0.967677
C19orf57	-0.0014337	0.00408347	-0.351098	0.725515	0.867272	0.000288336	0.0573673	0.0656393	0.947956	0.975321	-0.0123878	0.0530427	-1.11813	0.266436	0.712361
C19orf66	-0.0459016	0.0193168	-2.37626	0.0174893	0.117503	-0.067083	0.351706	-2.60532	0.012436	0.09998	-0.0186336	0.275257	-0.637815	0.525186	0.858436
C19orf70	-0.0267714	0.0150818	-1.77508	0.0758851	0.261379	-0.0371746	0.181206	-2.11966	0.0397876	0.179055	0.00276297	0.169179	0.0935007	0.92573	0.985179
C1D	-0.0219711	0.0149147	-1.47312	0.140718	0.366495	-0.0295362	0.391329	-1.76604	0.0841832	0.267031	0.00741732	0.390566	0.225016	0.822469	0.956856
C1GALT1	-0.0088965	0.0190552	-0.466879	0.640586	0.814459	-0.031761	0.474239	-1.31727	0.194428	0.413854	0.0291431	0.500028	0.937085	0.35118	0.766419
C1orf109	-0.0232506	0.00981035	-2.37001	0.0177875	0.118611	-0.0416676	0.0933779	-2.12372	0.0404101	0.180301	-0.0171112	0.0877763	-1.5105	0.134359	0.58252
C1orf112	-0.0290379	0.0203652	-1.42586	0.153909	0.383048	-0.0380725	0.243056	-1.52362	0.135184	0.341238	-0.011167	0.259823	-0.317747	0.751442	0.930682
C1orf115	0.000295545	0.00447614	0.0660268	0.947356	0.976958	0.00322829	0.0752453	0.650963	0.518386	0.715059	-0.0125948	0.0530376	-1.21137	0.228869	0.681477
C1orf122	-0.055948	0.0173553	-3.22369	0.0012655	0.0280463	-0.0956686	0.283309	-3.57007	0.000907097	0.0287189	-0.0272501	0.174891	-1.19635	0.234648	0.686231
C1orf123	0.0085515	0.00866805	0.986554	0.323861	0.565888	0.00336875	0.188116	0.3542	0.724846	0.855534	0.0339672	0.156473	1.61276	0.110239	0.551167
C1orf131	-0.00464559	0.0154722	-0.300254	0.763983	0.888814	-0.00620591	0.236872	-0.30899	0.758786	0.874575	-0.00236801	0.258759	-0.0975869	0.922474	0.984869
C1orf159	-0.0138207	0.0172539	-0.801017	0.423122	0.653253	-0.00402459	0.423068	-0.175169	0.861734	0.929298	-0.0264903	0.355673	-1.01383	0.313335	0.743969
C1orf162	0.00832304	0.00607191	1.37074	0.170455	0.403974	0.00903726	0.0953497	1.22081	0.228525	0.454064	0.00685451	0.0631985	0.645754	0.520054	0.854993
C1orf174	0.0054258	0.00505606	1.07313	0.283213	0.523903	0.00498617	0.0719192	0.937485	0.353522	0.579639	0.00955077	0.0861822	0.58623	0.559181	0.869118
C1orf198	0.0184826	0.00585241	3.15812	0.00158792	0.0320796	0.0273244	0.108261	4.14495	0.000148431	0.0140596	-0.0144116	0.104306	-1.13342	0.259996	0.707111
C1orf21	-0.00214072	0.0249463	-0.0858134	0.931615	0.970582	0.0130229	1.52639	0.426499	0.671781	0.822556	-0.0325779	1.48592	-0.753066	0.453342	0.821409
C1orf216	-0.0174239	0.0148957	-1.16973	0.242111	0.484575	-0.0340401	0.220555	-1.74078	0.0887419	0.274712	0.00554712	0.196822	0.241266	0.809888	0.952627
C1orf35	-0.00872183	0.00962711	-0.905965	0.364954	0.605776	-0.0199457	0.174561	-1.65643	0.104604	0.299653	0.0111631	0.131305	0.696497	0.487882	0.838622
C1orf43	-0.0362909	0.017836	-2.03471	0.0418805	0.19259	-0.0564891	0.359789	-2.58412	0.013085	0.102121	0.00393344	0.305796	0.127506	0.898819	0.979518
C1orf52	-0.0415141	0.0123951	-3.34924	0.000810327	0.0221899	-0.0472913	0.25644	-3.18413	0.00263758	0.046979	-0.0282564	0.234984	-1.25589	0.212349	0.668366
C1orf54	-0.0108013	0.00547863	-1.97153	0.0486635	0.208976	-0.0123574	0.0703878	-1.79124	0.0799933	0.260322	-0.0081441	0.0561896	-0.90341	0.368679	0.778734
C1orf56	-0.0273642	0.0137057	-1.99655	0.0458745	0.202001	-0.0338321	0.115302	-2.33632	0.0244914	0.140938	0.0282424	0.263011	0.66516	0.507847	0.851037
C1orf61	-0.0551191	0.018103	-3.04475	0.00232876	0.0400479	-0.086854	0.318584	-3.99072	0.000240524	0.0172165	0.016138	0.358904	0.494841	0.621897	0.888217
C1QBP	-0.0301325	0.0145367	-2.07286	0.0381854	0.18184	-0.0470827	0.146718	-2.68572	0.0104237	0.0916355	0.00717339	0.149915	0.275819	0.783358	0.9448
C1QL1	0.0232221	0.0241807	0.960355	0.336876	0.578999	0.00300081	0.455894	0.0896101	0.929009	0.965347	0.0452523	0.40668	1.29466	0.198694	0.651716
C1QL3	-0.000903839	0.00147849	-0.611324	0.540985	0.745661	-0.000221319	0.00558293	-0.138851	0.890189	0.944023	-0.00511021	0.00518991	-1.29143	0.199804	0.653165
C1QTNF3-AMACR	0.0119544	0.0289354	0.413141	0.679504	0.839351	-0.00607769	0.764846	-0.15776	0.875353	0.936207	0.0352924	0.692854	0.805252	0.422761	0.80694
C1QTNF4	-0.0118607	0.0110509	-1.07328	0.283147	0.523903	-0.0198636	0.201032	-1.49035	0.143121	0.351856	0.00574378	0.13451	0.290563	0.772043	0.939151
C1QTNF6	0.0102365	0.0046803	2.18715	0.0287317	0.154071	0.00557252	0.0649401	1.0503	0.299199	0.528685	0.0265965	0.055789	2.67653	0.00881447	0.27648
C1RL	-0.00196774	0.00190894	-1.0308	0.302633	0.544268	-0.00249777	0.0132045	-1.17629	0.245673	0.474114	0.00026547	0.0111305	0.0609064	0.951567	0.990647
C1S	0.0250298	0.00986205	2.53799	0.011149	0.0922888	0.0282305	0.193531	2.43719	0.0188256	0.123118	0.016596	0.160514	0.88264	0.379742	0.78456
C2	0.00894943	0.0130764	0.684398	0.493724	0.711176	0.0200055	0.172097	1.24442	0.219943	0.444616	-0.0126679	0.200291	-0.563533	0.574449	0.874847
C20orf194	-0.0384454	0.0334543	-1.14919	0.250477	0.492013	0.0118166	1.73923	0.270691	0.787869	0.890949	-0.109974	1.65966	-2.11179	0.0374278	0.399349
C20orf27	-0.00872167	0.00668257	-1.30514	0.191846	0.430815	-0.0103871	0.0938233	-1.40584	0.166651	0.379859	-0.00123489	0.0771415	-0.0788283	0.937347	0.986869
C20orf96	-0.000655056	0.0041394	-0.158249	0.87426	0.94376	0.000554721	0.0499387	0.117798	0.906753	0.953972	-0.00476734	0.045524	-0.549101	0.584273	0.877309
C21orf2	-0.0213718	0.0113207	-1.88785	0.0590457	0.229664	-0.0312135	0.194599	-2.29317	0.0265715	0.145388	0.000711888	0.151712	0.0349144	0.972224	0.995531
C21orf58	-0.00423883	0.00534896	-0.792459	0.428093	0.657639	-0.0038419	0.0747234	-0.645088	0.522151	0.717476	-0.00589478	0.0753114	-0.484589	0.629125	0.891121
C21orf62-AS1	-0.00593853	0.0137115	-0.433107	0.664937	0.830255	-0.0204963	0.219006	-1.09339	0.280152	0.510848	0.0108118	0.210437	0.537691	0.592095	0.878805
C21orf91	-0.00149614	0.00159338	-0.938974	0.347744	0.589364	-0.00226466	0.0074626	-1.29478	0.20201	0.42321	0.00225332	0.00818003	0.583258	0.561154	0.86966
C22orf46	-0.00427186	0.00507127	-0.842366	0.399583	0.634006	-0.0105786	0.0616332	-1.80446	0.0778661	0.256578	0.0144768	0.0645633	1.43222	0.155487	0.608058
C2CD2	0.00678053	0.014773	0.458981	0.646248	0.817788	0.0207761	0.341699	1.16132	0.251645	0.481378	-0.0232199	0.298839	-0.886502	0.37767	0.783182
C2CD2L	0.00141328	0.00827065	0.170879	0.864319	0.939362	-0.00840328	0.179646	-0.818574	0.41735	0.635847	0.0195704	0.118635	1.40173	0.164376	0.616973
C2CD3	-0.0167474	0.018484	-0.906051	0.364909	0.605776	0.00196877	0.65721	0.0867912	0.931223	0.966582	-0.0537297	0.647298	-1.68502	0.0953895	0.528704
C2CD4C	0.00306769	0.00337577	0.908739	0.363488	0.604976	0.00315874	0.0400955	0.814753	0.419512	0.637795	0.00278223	0.0240394	0.405295	0.686206	0.90886
C2CD5	0.0112743	0.033016	0.341479	0.732743	0.871645	0.0358156	1.94909	0.848869	0.400455	0.621599	-0.0274892	1.86663	-0.518404	0.605427	0.881259
C2orf42	-0.00523444	0.0112761	-0.464205	0.642501	0.815212	-0.0185399	0.176124	-1.32693	0.191235	0.410941	0.0196215	0.164792	1.02748	0.306899	0.740712
C2orf49	-0.00516149	0.00762351	-0.677049	0.498375	0.714898	-0.0104829	0.131234	-1.28766	0.204457	0.425943	0.0327492	0.185393	1.50714	0.135217	0.58297
C2orf68	0.00195302	0.00580968	0.336166	0.736746	0.87429	-0.00145476	0.0925103	-0.211202	0.833685	0.916419	0.0103534	0.0848597	0.957359	0.340907	0.762882
C2orf69	0.0220446	0.0128473	1.7159	0.0861802	0.27959	0.0067744	0.192519	0.457064	0.649827	0.808767	0.0681839	0.182334	2.64653	0.00958632	0.288198
C2orf72	-0.0452652	0.0177309	-2.5529	0.0106831	0.0901691	-0.0832212	0.306343	-3.35343	0.00165362	0.0384008	-0.00568535	0.239669	-0.224344	0.822989	0.957076
C2orf73	-0.000315849	0.00336435	-0.093881	0.925204	0.967647	-0.00177798	0.0382152	-0.461917	0.64637	0.806027	0.00441676	0.0338273	0.637798	0.525197	0.858436
C2orf74	0.0018899	0.010688	0.176823	0.859647	0.937089	-0.014821	0.165924	-1.22171	0.228189	0.453786	0.0598513	0.2199	2.64908	0.00950645	0.288198
C2orf76	-7.85298e-05	0.00611432	-0.0128436	0.989753	0.99592	-5.12621e-05	0.103926	-0.00759671	0.993972	0.99756	-0.000203614	0.0988039	-0.0140883	0.98879	0.998082
C2orf80	-0.00533134	0.00440134	-1.2113	0.225781	0.469027	-0.00706951	0.0607059	-1.42788	0.160241	0.373259	0.00121828	0.0392471	0.126762	0.899407	0.979518
C2orf88	0.0579678	0.0210538	2.75332	0.00589943	0.0671743	0.0412864	0.337122	1.59653	0.117514	0.318082	0.0907612	0.389234	2.50319	0.0140803	0.317564
C3orf14	-0.00908679	0.0165835	-0.54794	0.583733	0.776391	-0.0371851	0.334251	-1.95493	0.0568299	0.216957	0.0799489	0.305384	2.36121	0.0203547	0.345864
C3orf18	-0.0148831	0.0120221	-1.23798	0.215725	0.45708	-0.0521006	0.166109	-2.61763	0.0123722	0.099747	0.00649398	0.129645	0.430503	0.667842	0.902566
C3orf20	-0.027513	0.0120472	-2.28377	0.022385	0.134577	-0.0405072	0.144736	-2.35641	0.0233369	0.138001	-0.0149712	0.131016	-0.886478	0.377682	0.783182
C3orf38	-0.00831422	0.015547	-0.534779	0.592802	0.782906	0.00385484	0.330899	0.205138	0.838391	0.918212	-0.0347161	0.312728	-1.25424	0.212946	0.668616
C3orf58	-0.0918055	0.0273122	-3.36134	0.000775658	0.0217561	-0.157005	0.692479	-4.3493	7.75354e-05	0.0105412	-0.00451481	0.654528	-0.10809	0.914161	0.983917
C3orf62	0.00531093	0.00752286	0.705972	0.480205	0.700133	0.0102862	0.161011	1.21925	0.229113	0.454528	-0.0139993	0.174019	-0.842284	0.401824	0.799536
C3orf67	-0.00252721	0.00964022	-0.262153	0.793204	0.905518	-0.00382214	0.132775	-0.364969	0.716847	0.850763	0.00466206	0.215201	0.188933	0.850563	0.964981
C3orf67-AS1	0.0805433	0.0248331	3.24338	0.0011812	0.0271912	0.119155	0.553572	3.88121	0.000337405	0.0197857	0.00746612	0.501106	0.176775	0.860076	0.966472
C3orf70	-0.00266439	0.0061051	-0.43642	0.662532	0.828909	-0.00618718	0.0885395	-0.948756	0.347821	0.57412	0.0223179	0.0769245	1.28512	0.202252	0.657092
C3orf80	-0.00124145	0.00418172	-0.296875	0.766562	0.890321	-0.001897	0.0441432	-0.39517	0.694587	0.837243	0.000821191	0.0327218	0.0964393	0.923382	0.984869
C4orf19	0.00530986	0.00302115	1.75756	0.0788223	0.267152	0.0066806	0.03277	2.10954	0.0405019	0.180432	-0.0085675	0.0334306	-0.850262	0.397417	0.794971
C4orf3	-0.0432375	0.0175254	-2.46713	0.0136202	0.102577	-0.0572928	0.233045	-2.99972	0.004414	0.0596005	0.0316494	0.265045	0.7179	0.474914	0.83122
C4orf33	-0.00235096	0.00579121	-0.405952	0.684778	0.842467	-0.00137482	0.0911748	-0.221359	0.825816	0.911474	-0.00885165	0.076839	-0.55227	0.582164	0.876786
C4orf45	-0.0185948	0.00824249	-2.25597	0.0240727	0.139581	-0.0226412	0.0886957	-2.56432	0.0137778	0.10461	0.0088456	0.157781	0.384716	0.701348	0.916104
C4orf47	-0.00508535	0.0138319	-0.367654	0.713131	0.860493	0.000609308	0.293944	0.0329059	0.973895	0.986723	-0.0122746	0.240765	-0.589979	0.556658	0.868419
C4orf48	0.00950968	0.0123156	0.772167	0.440016	0.66796	-0.00327695	0.135618	-0.212005	0.833144	0.916111	0.0317396	0.139722	1.55736	0.122836	0.568523
C4orf50	-0.0322662	0.0148495	-2.17288	0.029789	0.157841	-0.0409345	0.266157	-2.19449	0.033412	0.163883	-0.0172676	0.258881	-0.703747	0.483377	0.83588
C5	0.00395283	0.00544794	0.725564	0.468106	0.690507	0.000615602	0.0749463	0.105519	0.916434	0.959528	0.0266906	0.0709444	1.7527	0.0831392	0.507263
C5AR1	-0.00451128	0.0125721	-0.358833	0.71972	0.863933	-0.0326127	0.110271	-1.88764	0.0666192	0.235501	0.0271161	0.114035	1.47942	0.142469	0.588911
C5orf15	-0.0103982	0.00871472	-1.19317	0.232802	0.475464	-0.0125302	0.154598	-1.30176	0.199635	0.420139	-0.000705539	0.161069	-0.034377	0.972651	0.995531
C5orf17	0.0173292	0.0179539	0.965203	0.334443	0.576409	0.0613162	0.0797032	1.28063	0.208446	0.430878	0.0101322	0.0691919	0.523164	0.602309	0.881259
C5orf22	0.00544897	0.0117154	0.465111	0.641852	0.814959	0.00679424	0.254119	0.504668	0.616258	0.784045	0.00125222	0.249969	0.0526617	0.958116	0.991912
C5orf24	0.0365154	0.0141478	2.58099	0.00985176	0.0877435	0.0247097	0.293657	1.34723	0.184662	0.402482	0.0538604	0.221195	2.42271	0.0173737	0.330862
C5orf30	0.029438	0.013182	2.2332	0.0255356	0.144016	0.0381835	0.256722	2.42489	0.019397	0.125015	0.00895383	0.258364	0.371542	0.711092	0.918826
C5orf34	0.00626322	0.00420943	1.4879	0.136776	0.361112	0.00808698	0.0439928	1.74839	0.0872268	0.272283	-0.00253055	0.0386989	-0.249152	0.803801	0.95074
C5orf51	-0.0126301	0.00748253	-1.68794	0.0914228	0.288334	-0.013937	0.165879	-1.70357	0.09537	0.285443	-0.00594221	0.175004	-0.321094	0.748871	0.929733
C5orf66	-0.00316935	0.00555365	-0.570679	0.568217	0.766119	-0.00334565	0.0584858	-0.565817	0.574334	0.752409	-0.00184956	0.0981799	-0.114326	0.90923	0.983163
C6orf10	-0.000528352	0.00225595	-0.234204	0.814827	0.916769	-0.00158607	0.0166028	-0.655339	0.515591	0.71355	0.00647928	0.0174545	1.04009	0.301038	0.736881
C6orf106	-0.0520125	0.0203538	-2.55541	0.0106061	0.0899886	-0.023083	0.651698	-0.880372	0.383343	0.60717	-0.0958826	0.593292	-2.96961	0.00380659	0.215034
C6orf120	-0.0200377	0.00601563	-3.33094	0.000865529	0.0232066	-0.0251113	0.0642315	-3.94592	0.000276368	0.0181826	0.0225511	0.0807447	1.22309	0.224727	0.678584
C6orf136	-0.0551236	0.0166479	-3.31115	0.000929132	0.0244126	-0.0553872	0.338786	-2.63793	0.0114191	0.0956917	-0.0546773	0.285953	-2.00137	0.0483131	0.431717
C6orf203	-0.0147951	0.0127665	-1.1589	0.246498	0.488515	-0.00785687	0.259621	-0.516059	0.608344	0.778002	-0.0312288	0.271947	-1.33278	0.18591	0.640914
C6orf48	0.00152684	0.00476356	0.320526	0.74857	0.880097	0.0016735	0.068751	0.313902	0.755048	0.872671	0.000946173	0.0540403	0.0891911	0.929125	0.985368
C6orf62	-0.0397921	0.016859	-2.36029	0.0182604	0.120333	-0.0635658	0.411442	-3.26283	0.00211116	0.0425027	0.0310996	0.396461	0.924436	0.357689	0.77088
C6orf89	-0.0167914	0.0161081	-1.04242	0.297217	0.538852	-0.037842	0.478808	-1.88291	0.0661975	0.235351	0.0210228	0.426335	0.780458	0.437134	0.8148
C6orf99	0.00220636	0.00465416	0.474061	0.635457	0.810881	-0.00175181	0.0342175	-0.355176	0.724131	0.855193	0.0343704	0.0705573	2.44457	0.0164369	0.323889
C7orf26	-0.0156672	0.00723519	-2.16542	0.0303557	0.159523	-0.0246407	0.151973	-3.07806	0.00354517	0.0542461	0.0243575	0.145753	1.4407	0.15308	0.605157
C7orf43	-0.0123771	0.00676454	-1.8297	0.0672945	0.24524	-0.0224854	0.101806	-2.68472	0.010131	0.0902652	0.00658984	0.0660916	0.574399	0.567106	0.871937
C7orf50	-0.0816846	0.021031	-3.884	0.000102751	0.0078118	-0.105263	0.548773	-3.89224	0.00032615	0.0197857	-0.0456099	0.531953	-1.36345	0.176083	0.629788
C8orf33	-0.00717816	0.00808979	-0.887311	0.374912	0.613676	-0.014631	0.0894194	-1.63413	0.109286	0.306326	0.0259614	0.125884	1.37508	0.172462	0.625736
C8orf34	-0.0509377	0.0337576	-1.50892	0.131318	0.354145	-0.072949	0.800291	-1.73624	0.0894529	0.275364	-0.0108503	0.831489	-0.191359	0.848679	0.964551
C8orf37	-0.00103769	0.00463797	-0.223737	0.822962	0.919832	-0.00240522	0.0634492	-0.457537	0.64949	0.808489	0.00376574	0.0600546	0.382221	0.703183	0.916725
C8orf37-AS1	-0.00500584	0.00622106	-0.804661	0.421015	0.652059	-0.0082274	0.0829828	-1.22972	0.225205	0.450176	0.0155646	0.103726	0.920643	0.359656	0.771664
C8orf59	0.0116731	0.0116798	0.999425	0.317589	0.55946	0.0158961	0.176256	1.12774	0.265416	0.495581	0.00242097	0.173813	0.116038	0.907876	0.982266
C8orf76	-0.00582561	0.00570369	-1.02138	0.307077	0.549571	-0.00938672	0.0935051	-1.45841	0.151684	0.362836	0.00720083	0.0750247	0.584963	0.560012	0.869289
C9orf129	-0.00570658	0.0118125	-0.483097	0.629027	0.805969	-0.0112627	0.264944	-0.853775	0.397759	0.619979	0.0167747	0.250871	0.632166	0.528854	0.860657
C9orf147	-9.38448e-05	0.0029917	-0.0313683	0.974976	0.989504	-0.000100554	0.0309907	-0.0309185	0.975471	0.987627	-5.69294e-05	0.0360927	-0.00746263	0.994062	0.99916
C9orf153	0.0315648	0.00837178	3.77038	0.000163002	0.00975982	0.0358682	0.0889643	3.8464	0.000383439	0.0207057	0.0136875	0.104192	0.720155	0.473328	0.830034
C9orf16	-0.0225892	0.0188692	-1.19714	0.231251	0.474303	-0.0413541	0.262885	-1.84361	0.0719998	0.246007	0.0228299	0.227552	0.654198	0.514776	0.854036
C9orf24	0.0149783	0.0132976	1.12639	0.260001	0.502354	0.0138394	0.246045	0.813362	0.420301	0.638698	0.0167654	0.239773	0.786577	0.433561	0.811505
C9orf3	-0.0285568	0.0329589	-0.866438	0.38625	0.622438	-0.0427953	2.14988	-1.02038	0.313011	0.541247	-0.0055648	2.10618	-0.104414	0.917069	0.984869
C9orf40	-0.00494932	0.00519976	-0.951836	0.34118	0.583582	-0.00738247	0.0594788	-1.27803	0.207802	0.429997	0.00544415	0.06682	0.45601	0.649462	0.896595
C9orf41-AS1	-0.00352958	0.00860508	-0.410175	0.681678	0.840891	-0.00636864	0.100882	-0.668024	0.507559	0.706669	0.00895325	0.141155	0.447875	0.655302	0.898421
C9orf72	-0.0562965	0.0249238	-2.25875	0.0238992	0.139126	-0.0603097	0.576019	-2.00274	0.0512618	0.204834	-0.0475685	0.61247	-1.07114	0.28692	0.729515
C9orf78	-0.0153185	0.0108507	-1.41175	0.158024	0.388206	-0.0177456	0.166828	-1.40585	0.166646	0.379859	-0.00844808	0.172694	-0.397793	0.691709	0.912112
C9orf84	0.0171104	0.00996835	1.71647	0.0860756	0.279329	0.0212337	0.0878688	1.99743	0.0522463	0.206716	-0.0129291	0.173734	-0.450596	0.653421	0.898339
C9orf85	-0.00406915	0.0121189	-0.335768	0.737046	0.874325	-0.0206585	0.312021	-1.49477	0.141966	0.350776	0.0511308	0.289415	2.02816	0.0454492	0.422691
CA1	-0.00287691	0.00350685	-0.820368	0.412007	0.644967	-0.00219709	0.0235896	-0.572599	0.569771	0.749639	-0.00632454	0.0358711	-0.731924	0.466084	0.827719
CA10	-0.00109328	0.00777574	-0.140601	0.888185	0.949956	-0.0240488	0.142211	-1.24842	0.219241	0.443858	0.00337504	0.0402166	0.397115	0.692207	0.912311
CA11	-0.0315529	0.0120267	-2.62356	0.00870154	0.081487	-0.0300608	0.282797	-2.18831	0.0338882	0.164994	-0.0364507	0.219992	-1.46456	0.146467	0.593766
CA13	0.00703031	0.00581363	1.20928	0.226555	0.469698	0.00538267	0.0707542	0.842734	0.403842	0.62432	0.0149886	0.0735805	1.06776	0.28844	0.729776
CA2	-0.0035578	0.00399478	-0.890612	0.373137	0.612235	-0.00480927	0.0692504	-1.05229	0.298294	0.527723	0.000493691	0.0502503	0.0600364	0.952258	0.990771
CA3	0.0156218	0.00673981	2.31784	0.0204582	0.127378	0.0115999	0.0908781	1.48931	0.143392	0.352017	0.0276103	0.0732681	2.05323	0.0429027	0.417027
CA4	-0.00342598	0.00301542	-1.13615	0.255893	0.498548	-0.00507433	0.0338268	-1.60473	0.11556	0.315789	0.0131151	0.0206351	1.3093	0.193877	0.646964
CA5B	-0.0400811	0.0165494	-2.42191	0.0154394	0.109728	-0.0367358	0.478396	-1.89347	0.0647463	0.232147	-0.0490176	0.442662	-1.54582	0.125598	0.572043
CA7	-0.00127158	0.00672632	-0.189046	0.850057	0.932843	-0.0153936	0.0922159	-1.95489	0.0568351	0.216957	0.0368434	0.0907824	2.84801	0.00543172	0.243707
CA8	0.010449	0.0104827	0.996787	0.318868	0.561076	0.00793164	0.197644	0.679954	0.500023	0.701281	0.0210131	0.213734	0.87935	0.381514	0.785306
CAAP1	-0.0203803	0.018404	-1.10738	0.26813	0.510541	-0.0328652	0.529649	-1.41721	0.16332	0.376711	0.0008623	0.514083	0.0285066	0.97732	0.995811
CAB39	0.00326854	0.0190192	0.171855	0.863552	0.939053	0.00742007	0.852489	0.350827	0.727358	0.857164	-0.0142747	0.830357	-0.328323	0.743417	0.928214
CAB39L	0.0382915	0.0150477	2.54468	0.0109378	0.0913931	0.0552649	0.379294	3.05587	0.00376895	0.0552015	9.81411e-05	0.367902	0.00361766	0.997121	0.999798
CABIN1	-0.00895788	0.0227208	-0.394259	0.69339	0.848725	0.0352245	0.685109	1.21308	0.231438	0.457647	-0.0787252	0.707032	-2.15754	0.0335816	0.389627
CABLES1	-0.0318556	0.0151211	-2.10669	0.0351443	0.173263	-0.0370342	0.458857	-2.19776	0.0331626	0.163145	-0.0104454	0.431063	-0.304859	0.761166	0.935018
CABLES2	-0.00675054	0.0061762	-1.09299	0.274397	0.516018	-0.00799379	0.107896	-1.14286	0.259153	0.489421	-0.00235069	0.0845411	-0.178646	0.85861	0.966472
CABP1	-0.0252928	0.0251182	-1.00695	0.313958	0.556116	-0.0113412	0.699808	-0.371089	0.712315	0.848241	-0.0543329	0.52599	-1.23224	0.221043	0.67596
CABYR	-0.018762	0.00818864	-2.29122	0.0219504	0.132528	-0.0169353	0.122642	-1.89848	0.0640674	0.230356	-0.0285453	0.16213	-1.38275	0.170104	0.623249
CACFD1	-0.0028145	0.00446464	-0.630397	0.528435	0.737511	-0.00275864	0.0631581	-0.51436	0.609521	0.778985	-0.00294057	0.0429831	-0.364949	0.715991	0.918826
CACHD1	0.00274519	0.00396355	0.692609	0.488555	0.707752	-0.000386002	0.0600754	-0.0870916	0.930986	0.966532	0.0152485	0.0396541	1.72169	0.0885018	0.518758
CACNA1A	-0.106336	0.0457577	-2.32389	0.0201311	0.126512	-0.0302046	3.5554	-0.512564	0.610768	0.779721	-0.221945	3.56335	-3.05637	0.00293576	0.195254
CACNA1B	-0.01261	0.0339571	-0.371351	0.710376	0.859079	0.00569655	2.49395	0.137271	0.89143	0.944867	-0.0497063	2.3833	-0.84143	0.402299	0.799536
CACNA1C	0.0605687	0.04329	1.39914	0.161772	0.392739	0.143239	3.24696	2.54946	0.014273	0.106319	-0.0602204	3.1606	-0.88673	0.377547	0.783182
CACNA1D	-0.00219268	0.0401796	-0.0545721	0.956479	0.982533	-0.00157278	2.48509	-0.0276851	0.978036	0.988573	-0.00281316	2.4676	-0.0494965	0.960631	0.992364
CACNA1E	0.0619738	0.0226791	2.73264	0.00628296	0.0687892	0.0664088	0.516834	2.51973	0.0153691	0.110907	0.04932	0.495254	1.10786	0.270885	0.715035
CACNA1G	-0.0506559	0.0197735	-2.56181	0.0104128	0.0893449	-0.0256285	0.401558	-1.03495	0.306233	0.536126	-0.0946906	0.359148	-2.88278	0.00491175	0.234715
CACNA1I	0.0265528	0.0089459	2.96815	0.00299596	0.0461664	0.0410243	0.161859	3.94344	0.000278497	0.0181826	-0.0145202	0.142472	-0.828488	0.409549	0.801815
CACNA2D1	-0.00886333	0.0139727	-0.634333	0.525863	0.735699	-0.00812946	0.373465	-0.411846	0.682411	0.830103	-0.00960037	0.132169	-0.485316	0.628611	0.891121
CACNA2D2	0.0312428	0.0220675	1.41578	0.156839	0.386859	0.0860712	0.869466	3.15216	0.00288503	0.0493391	-0.0719991	0.825429	-1.92155	0.0577725	0.455736
CACNA2D3	0.0336762	0.0311294	1.08181	0.279335	0.520286	0.00450744	0.783119	0.121188	0.904083	0.952391	0.101895	0.607472	1.79139	0.0768417	0.494561
CACNA2D3-AS1	0.00463941	0.00335775	1.3817	0.167063	0.400121	0.00512809	0.0103125	1.30232	0.19954	0.420016	0.00333711	0.0201209	0.519142	0.604914	0.881259
CACNB1	-0.0224384	0.00819493	-2.73808	0.00617984	0.0684701	-0.0303356	0.16101	-3.4171	0.00135433	0.0351943	0.0230676	0.157798	1.08246	0.281893	0.726808
CACNB2	0.0832373	0.033996	2.44844	0.0143475	0.105203	0.0666789	1.20893	1.62449	0.111267	0.309534	0.11941	1.11202	1.96829	0.0520911	0.441038
CACNB3	-0.00836864	0.00358352	-2.33531	0.0195271	0.125117	-0.00955053	0.0431018	-2.45292	0.0181171	0.120409	-0.0018209	0.0385102	-0.198694	0.842943	0.962311
CACNB4	-0.00281272	0.0359343	-0.0782739	0.93761	0.972763	0.0702958	2.6142	1.49915	0.14083	0.34928	-0.106845	2.54118	-1.91016	0.0592427	0.459131
CACNG2	-0.0930999	0.0337081	-2.76195	0.00574573	0.0663977	-0.0590547	1.69387	-1.38294	0.173518	0.388482	-0.149387	1.64292	-2.72073	0.00779553	0.27371
CACNG3	-0.0227409	0.0303096	-0.750286	0.453083	0.678976	-0.0759581	0.89255	-1.76258	0.0848018	0.268044	0.0293525	0.731568	0.688421	0.492928	0.841918
CACNG4	0.0251005	0.0200386	1.25261	0.210348	0.449646	0.00100912	0.388448	0.0415973	0.967004	0.983864	0.0768402	0.359895	2.16137	0.0332758	0.388028
CACNG7	0.00505144	0.0265806	0.190042	0.849276	0.932734	0.0387594	0.777221	1.1393	0.260614	0.490898	-0.0477727	0.66311	-1.12174	0.264906	0.711759
CACNG8	-0.0214698	0.0278973	-0.769599	0.441538	0.669432	-0.0131706	0.815482	-0.377518	0.707566	0.844694	-0.036187	0.726945	-0.778911	0.43804	0.815488
CACTIN	0.000227273	0.00357561	0.0635619	0.949319	0.978097	0.00276123	0.0599753	0.673006	0.504391	0.704124	-0.00777547	0.0412074	-1.06641	0.289043	0.729776
CACUL1	0.0148765	0.0205867	0.722624	0.469911	0.692125	0.0192689	0.715534	0.785277	0.436413	0.652081	0.00443498	0.667969	0.117228	0.906936	0.982078
CACYBP	0.0353591	0.0252154	1.40228	0.160832	0.391444	-0.0130264	0.308316	-0.413771	0.68121	0.829074	0.121944	0.338314	2.89556	0.00481307	0.232719
CAD	-0.0110005	0.0061175	-1.7982	0.0721454	0.255453	-0.0139608	0.111352	-2.08167	0.0430998	0.185815	0.00366637	0.0921957	0.245605	0.806538	0.951571
CADM1	0.144475	0.0349431	4.13457	3.55626e-05	0.00436255	0.155554	2.21594	3.70321	0.000580153	0.0237643	0.119579	2.05179	1.89915	0.0606926	0.462384
CADM2	0.17021	0.044958	3.78598	0.000153101	0.00940162	0.223832	5.03823	3.9472	0.000275274	0.0181826	0.0794693	4.88175	1.07729	0.28418	0.72818
CADM2-AS1	0.00230234	0.00591772	0.389058	0.697233	0.850996	0.000683318	0.0406297	0.105994	0.916089	0.959341	0.0109702	0.104414	0.735434	0.463955	0.826688
CADM2-AS2	-0.00369917	0.00516923	-0.715614	0.47423	0.695883	-0.00262208	0.0375758	-0.466606	0.643104	0.803669	-0.00962411	0.0887971	-0.730212	0.467125	0.827719
CADM3	0.0160753	0.0198753	0.808811	0.418624	0.650376	0.0336046	0.55141	1.40437	0.167086	0.380207	-0.0229239	0.525138	-0.642279	0.522297	0.8566
CADM4	-0.0477051	0.0186998	-2.5511	0.0107382	0.0903136	-0.0590361	0.329371	-2.74118	0.00875523	0.0841907	-0.0129942	0.333674	-0.344723	0.731119	0.925491
CADPS	0.0327691	0.0302457	1.08343	0.278617	0.519749	0.070802	4.20673	1.87711	0.0670062	0.236435	-0.035734	4.02642	-0.705911	0.482035	0.835519
CADPS2	-0.0208613	0.0190156	-1.09706	0.272616	0.514594	-0.0220646	0.411919	-0.897887	0.374033	0.598411	-0.0190653	0.202146	-0.635071	0.527044	0.8593
CALB1	0.0167261	0.0111648	1.49811	0.134104	0.356582	0.0103998	0.0920455	0.782222	0.438701	0.653937	0.0318596	0.107885	1.54936	0.124949	0.571169
CALCOCO1	-0.0101333	0.0204076	-0.496545	0.61951	0.800163	-0.00146045	0.5834	-0.0581297	0.953903	0.976924	-0.0269532	0.557078	-0.770354	0.443073	0.81681
CALCOCO2	-0.0175763	0.0203092	-0.865432	0.386802	0.623154	-0.00714962	0.352413	-0.20694	0.837086	0.917515	-0.0230815	0.318546	-0.91941	0.360297	0.772016
CALCRL	0.00736723	0.00320509	2.2986	0.0215275	0.131209	0.00865271	0.0313956	2.40086	0.0205589	0.129189	0.00250565	0.017909	0.357503	0.721538	0.920612
CALD1	-0.00326956	0.0174184	-0.187708	0.851106	0.933049	-0.0113147	0.317321	-0.573486	0.569175	0.749219	0.0251586	0.359761	0.678358	0.49927	0.844492
CALM1	-0.0426017	0.0621766	-0.685173	0.493235	0.710835	-0.0779683	1.92002	-1.1275	0.265821	0.495936	0.106659	1.99737	0.750792	0.455103	0.821997
CALM3	-0.0285465	0.055109	-0.518001	0.604458	0.790311	-0.101559	1.11208	-1.50931	0.138969	0.346674	0.120199	1.01174	1.25152	0.214521	0.67026
CALN1	-0.126677	0.0543321	-2.33153	0.0197257	0.125554	-0.0847246	2.36525	-1.11814	0.269829	0.500344	-0.171072	2.28056	-2.1947	0.03082	0.38135
CALR	-0.00202486	0.0144551	-0.140079	0.888597	0.949956	-0.0269495	0.217191	-1.57809	0.121561	0.323076	0.0609614	0.223983	2.24558	0.0271376	0.365931
CALU	-0.0553021	0.0220107	-2.51251	0.0119877	0.0957362	-0.0434118	0.545471	-1.23224	0.224413	0.449614	-0.062915	0.474792	-2.23184	0.0280653	0.370623
CALY	-0.0184497	0.0456431	-0.404217	0.686053	0.843408	-0.0622579	1.12702	-1.22246	0.228024	0.453535	0.160354	1.0473	1.55851	0.123231	0.568741
CAMK1	-0.0240732	0.0133981	-1.79677	0.0723729	0.255717	-0.0360979	0.238939	-2.28175	0.0272937	0.147593	0.00642648	0.231045	0.255063	0.799246	0.949136
CAMK1D	-0.0384516	0.0331512	-1.15989	0.246095	0.488216	-0.0119724	2.62082	-0.297234	0.767658	0.879841	-0.094049	2.52296	-1.61138	0.110539	0.55139
CAMK1G	-0.0228062	0.0161466	-1.41245	0.157818	0.387949	-0.0491755	0.22457	-2.33679	0.024172	0.140068	0.0149388	0.218682	0.593345	0.554413	0.867967
CAMK2A	-0.0607375	0.0336168	-1.80676	0.0707998	0.252208	-0.0190178	1.0379	-0.485805	0.629467	0.793129	-0.1779	0.970523	-2.71177	0.00808038	0.274057
CAMK2B	0.0232817	0.0331575	0.702154	0.482583	0.702802	-0.00411509	1.50728	-0.100914	0.920068	0.960982	0.0767397	1.43564	1.34721	0.181238	0.636204
CAMK2D	0.126933	0.0375372	3.38153	0.000720827	0.0209293	0.145072	1.94563	2.62351	0.0118452	0.0974023	0.111431	1.85625	2.17979	0.031838	0.383876
CAMK2G	-0.0306249	0.0359664	-0.851488	0.394498	0.629294	0.0360462	1.38517	0.746769	0.459093	0.670791	-0.113843	1.27505	-2.11103	0.0374952	0.399349
CAMK2N1	-0.0841111	0.0469604	-1.79111	0.0732762	0.257124	-0.15655	1.00758	-2.80287	0.00760665	0.0777919	0.090606	1.02933	1.04454	0.299427	0.736679
CAMK2N2	-0.0590821	0.0408194	-1.4474	0.147784	0.375986	-0.128407	0.515676	-2.60159	0.0129951	0.102026	0.0909523	0.465101	1.2526	0.214156	0.67013
CAMK4	0.0546286	0.0227521	2.40103	0.016349	0.113267	0.0569277	1.06205	2.11646	0.0398791	0.179364	0.0488461	0.961027	1.14509	0.255157	0.702021
CAMKK1	0.00985248	0.0138287	0.712468	0.476175	0.696681	0.011773	0.309207	0.68773	0.495159	0.698599	0.00624535	0.250625	0.266205	0.79068	0.948334
CAMKK2	-0.0562526	0.0178773	-3.14658	0.0016519	0.0329126	-0.0645673	0.57751	-2.95604	0.00495001	0.0628596	-0.0393796	0.519973	-1.26561	0.208864	0.664666
CAMKMT	0.0137462	0.0261963	0.524737	0.599766	0.787266	0.0243372	0.742982	0.761788	0.450167	0.66365	-0.00798872	0.684588	-0.174555	0.861815	0.967094
CAMKV	-0.0268753	0.0125188	-2.1468	0.0318093	0.163468	-0.0241503	0.32245	-1.49499	0.141909	0.350776	-0.0309725	0.174072	-1.56365	0.12135	0.567823
CAMLG	-0.00169668	0.0207221	-0.0818781	0.934744	0.971633	-0.00651002	0.473602	-0.2843	0.777487	0.884972	0.0200753	0.455366	0.412222	0.681216	0.905921
CAMSAP1	-0.00357825	0.0196266	-0.182316	0.855334	0.935299	-0.00508056	0.574415	-0.207313	0.836702	0.917356	-0.000891354	0.569486	-0.0271969	0.978362	0.996068
CAMSAP2	-0.0106275	0.0240532	-0.441832	0.658611	0.826527	-0.0359157	1.70374	-1.15555	0.253974	0.484391	0.0271315	1.64797	0.714377	0.476811	0.832578
CAMSAP3	-0.0062236	0.00806106	-0.772058	0.44008	0.66796	-0.00518933	0.176917	-0.538422	0.592944	0.766193	-0.00863152	0.120744	-0.586942	0.558687	0.86889
CAMTA1	0.0159983	0.038344	0.417232	0.676508	0.837465	0.0711222	3.25554	1.18824	0.240983	0.468584	-0.0223691	3.35842	-0.447956	0.655243	0.898421
CAMTA2	-0.0178354	0.0138969	-1.28341	0.19935	0.439369	-0.022029	0.368386	-1.38248	0.17366	0.38854	-0.00451078	0.334833	-0.158811	0.874168	0.971288
CAND1	-0.0221231	0.0267478	-0.827099	0.408181	0.641865	-0.0370208	0.748629	-1.10625	0.274508	0.505616	0.00422861	0.796153	0.095008	0.924516	0.985037
CAND2	-0.0499251	0.0271407	-1.83949	0.0658429	0.242628	-0.0850905	0.429952	-1.81678	0.0769539	0.254662	-0.0321463	0.436782	-0.965293	0.336941	0.759878
CANT1	0.00248863	0.00506152	0.491676	0.622949	0.801826	0.00275528	0.0731775	0.476957	0.635705	0.79824	0.00160742	0.0561851	0.153066	0.878683	0.972425
CANX	0.00578141	0.0256562	0.225342	0.821713	0.919148	-0.0276512	0.78328	-0.89502	0.375547	0.599671	0.0800699	0.768484	1.73865	0.0854577	0.510889
CAP1	-0.00793231	0.00998581	-0.794358	0.426987	0.656676	-0.00964155	0.219385	-0.809177	0.422678	0.640586	-0.0038989	0.179157	-0.213012	0.831791	0.95867
CAP2	-0.00953081	0.0424253	-0.224649	0.822252	0.919306	-0.0370158	1.43879	-0.622613	0.536786	0.726534	0.0189878	1.34567	0.313537	0.754586	0.931623
CAPN1	-0.0326208	0.0130106	-2.50725	0.0121674	0.0966371	-0.0340081	0.249958	-1.81153	0.0767468	0.254122	-0.0313386	0.196719	-1.73642	0.0858527	0.511158
CAPN10	-0.0166361	0.0102809	-1.61815	0.105629	0.31297	-0.0427718	0.128051	-2.14418	0.0384252	0.176488	-0.00718266	0.0951129	-0.598703	0.550849	0.866659
CAPN14	0.00523324	0.00458432	1.14155	0.25364	0.496579	0.00383355	0.0626918	0.75732	0.452812	0.665145	0.0116172	0.0660466	1.07461	0.285372	0.72818
CAPN15	-0.0147477	0.00894143	-1.64937	0.0990728	0.301603	-0.00337246	0.199798	-0.330747	0.742373	0.866973	-0.0526111	0.167369	-2.82812	0.00575156	0.246838
CAPN2	-0.0190967	0.0164861	-1.15835	0.246721	0.488747	-0.0384119	0.380032	-1.90308	0.0634504	0.229149	0.0196164	0.374901	0.686482	0.494144	0.842107
CAPN5	-0.00573363	0.0140478	-0.408153	0.683162	0.841643	-0.0155749	0.116334	-0.818337	0.41825	0.636631	0.00604427	0.118457	0.290297	0.772274	0.939151
CAPN7	0.0380154	0.024534	1.5495	0.121262	0.336432	0.032602	0.718829	1.01652	0.314824	0.543324	0.0456517	0.702041	1.19846	0.233831	0.685941
CAPNS1	-0.013423	0.0120782	-1.11134	0.26642	0.50897	-0.0224511	0.230854	-1.58707	0.11951	0.320655	0.0108618	0.180509	0.468157	0.640785	0.896595
CAPRIN1	-0.000935486	0.0187231	-0.0499643	0.960151	0.983247	-0.00787731	0.472299	-0.346403	0.730657	0.859037	0.0136741	0.47991	0.414496	0.67948	0.905814
CAPRIN2	0.0424618	0.0253676	1.67386	0.0941579	0.291851	0.0327892	0.819847	1.02869	0.309134	0.539157	0.0591722	0.774459	1.41237	0.161231	0.615152
CAPS	0.000766652	0.0045094	0.170012	0.865001	0.939554	-0.000351622	0.064575	-0.0596701	0.952683	0.976773	0.00234689	0.0335162	0.335032	0.738368	0.926648
CAPS2	0.0180177	0.0285613	0.630844	0.528143	0.737285	0.0265082	1.00094	0.707822	0.482712	0.689606	0.00621423	0.919232	0.140732	0.888391	0.975786
CAPZA1	-0.0414628	0.0211337	-1.96193	0.049771	0.210686	-0.0362385	0.574604	-1.51883	0.135811	0.342073	-0.060489	0.644824	-1.32848	0.187322	0.641527
CAPZA2	-0.0483626	0.0183457	-2.63618	0.00838449	0.0799693	-0.0664164	0.574207	-3.11689	0.00318329	0.0519882	0.00335486	0.472802	0.0930223	0.926089	0.985179
CAPZB	-0.0288997	0.0269812	-1.0711	0.284122	0.524911	-0.0198631	1.10208	-0.574619	0.568415	0.74902	-0.0429884	1.0649	-0.995973	0.321888	0.749198
CARD19	-0.00956832	0.00998688	-0.958089	0.338018	0.580147	-0.0109151	0.203139	-0.954976	0.3447	0.570572	-0.00522131	0.161063	-0.254271	0.799857	0.949136
CARD8	-0.00138426	0.00365768	-0.378452	0.705095	0.855351	9.76469e-06	0.0305746	0.00244699	0.998058	0.999354	-0.00871108	0.0422333	-0.952186	0.343509	0.763383
CARF	-0.0227007	0.0155265	-1.46207	0.143723	0.370563	-0.0524332	0.347918	-2.82115	0.00709999	0.0746716	0.0459823	0.360328	1.6278	0.107004	0.548207
CARHSP1	-0.0202156	0.00978597	-2.06578	0.0388495	0.183542	-0.0203315	0.103411	-1.70435	0.095691	0.286034	-0.0199773	0.138351	-1.16744	0.246065	0.697366
CARM1	-0.00525871	0.0105995	-0.496127	0.619805	0.80027	0.00501017	0.292199	0.40721	0.685788	0.831818	-0.034818	0.242741	-1.66795	0.0987417	0.534442
CARMIL1	-0.0283198	0.0195551	-1.44821	0.14756	0.375843	-0.0311209	0.397489	-1.30839	0.197394	0.417094	-0.0224777	0.340371	-0.654368	0.514515	0.854027
CARMIL2	-0.00570456	0.00776536	-0.734617	0.462573	0.685671	-0.0118938	0.138326	-1.34537	0.185258	0.402744	0.0151988	0.104493	0.935492	0.351996	0.767194
CARMIL3	-0.000863141	0.00905928	-0.0952771	0.924095	0.967193	-0.00202399	0.184217	-0.198262	0.843734	0.920438	0.00343878	0.149412	0.174982	0.86148	0.967
CARNMT1	0.00541581	0.0141472	0.382819	0.701854	0.853869	0.00186253	0.420691	0.111648	0.9116	0.95672	0.0145155	0.34942	0.543726	0.587951	0.878542
CARNS1	3.06563e-05	0.00281791	0.0108791	0.99132	0.996581	0.000858374	0.0357292	0.264324	0.792739	0.893484	-0.00249226	0.0237366	-0.439586	0.661273	0.900585
CARS	-0.0645579	0.0217386	-2.96973	0.00298058	0.0461293	-0.0746111	0.484258	-2.67055	0.0105061	0.0918372	-0.0491326	0.392825	-1.41972	0.159085	0.611978
CARS2	0.0109383	0.0145989	0.749251	0.453706	0.679304	0.0147315	0.413017	0.899491	0.373188	0.597555	-0.00373509	0.418723	-0.115955	0.907942	0.982266
CASC1	0.0357587	0.0154656	2.31215	0.0207697	0.128694	0.0269311	0.317982	1.5155	0.136651	0.343187	0.0633218	0.320256	2.01657	0.0466699	0.427706
CASC15	0.000858808	0.0204863	0.041921	0.966562	0.986369	-0.0134632	0.535728	-0.578001	0.566149	0.747193	0.0497833	0.558943	1.15639	0.250531	0.700891
CASC2	-0.014577	0.0157031	-0.928289	0.353258	0.594795	-0.01481	0.384993	-0.812918	0.420552	0.638738	-0.0139036	0.347691	-0.44891	0.654557	0.898421
CASC3	0.00802078	0.0174606	0.459364	0.645973	0.81765	0.0191473	0.49853	0.916092	0.36451	0.589708	-0.017681	0.473271	-0.556592	0.579164	0.876668
CASC4	0.00880455	0.0314407	0.280037	0.779449	0.897958	0.0585662	1.76216	1.52011	0.135492	0.341566	-0.0903958	1.76024	-1.66175	0.0999829	0.535296
CASD1	0.00566684	0.0221275	0.256099	0.797874	0.908487	-0.0268508	0.774437	-1.01255	0.316696	0.544934	0.0802162	0.681084	1.99784	0.0487013	0.433891
CASK	0.0473787	0.0258175	1.83514	0.0664849	0.243361	0.0390622	1.20725	1.25718	0.215184	0.438798	0.0659257	1.17542	1.42079	0.158775	0.611803
CASKIN1	-0.0181994	0.0212914	-0.854779	0.392674	0.627528	-0.0046819	0.665582	-0.170463	0.865411	0.930837	-0.0385549	0.65554	-1.14392	0.255637	0.702021
CASP2	0.0201838	0.00676037	2.98561	0.00283017	0.0449251	0.0196802	0.133682	2.70744	0.00955515	0.0879835	0.0234094	0.134829	1.27247	0.206428	0.661899
CASP3	0.00405782	0.00992953	0.408662	0.682788	0.841452	0.00235276	0.216799	0.205221	0.838327	0.918212	0.00917694	0.215221	0.46197	0.645198	0.896595
CASP6	0.00481952	0.00429302	1.12264	0.26159	0.503906	0.0124303	0.04876	2.47855	0.0170141	0.116699	-0.0160483	0.0383773	-1.93251	0.0563879	0.454244
CASP8AP2	-0.00833441	0.0213474	-0.390418	0.696228	0.850487	-0.0042281	0.504405	-0.136498	0.892038	0.945173	-0.012049	0.473208	-0.408981	0.683509	0.907784
CASP9	0.00147413	0.0125377	0.117576	0.906404	0.959246	-0.0332023	0.163194	-1.60284	0.116827	0.317379	0.0215214	0.146139	1.36642	0.175155	0.629203
CAST	0.0322813	0.0246938	1.30726	0.191124	0.430028	0.0770156	0.635666	2.43158	0.0190844	0.12428	-0.0370588	0.647684	-0.939788	0.349799	0.766002
CAT	-0.00104096	0.00208937	-0.498216	0.618332	0.799566	0.000317506	0.0182928	0.13298	0.894803	0.947033	-0.00548222	0.0108077	-1.26988	0.207347	0.663026
CATSPER2	0.0452871	0.0287884	1.5731	0.115695	0.327929	0.0848617	1.22725	2.37331	0.0219675	0.134173	-0.027636	1.02453	-0.569369	0.5705	0.873845
CATSPERB	-0.00490758	0.00253536	-1.93565	0.0529103	0.216751	-0.00435269	0.0268967	-1.6764	0.100606	0.293015	-0.016286	0.0334446	-1.38515	0.169629	0.622153
CATSPERG	-0.00273589	0.0128716	-0.212552	0.831676	0.924885	-0.014446	0.141006	-0.804346	0.425945	0.642672	0.00963108	0.141508	0.521818	0.603057	0.881259
CAV2	-0.000354126	0.00238508	-0.148475	0.881968	0.946774	-0.000967428	0.0270222	-0.392436	0.696592	0.838348	0.00862598	0.0261893	0.914441	0.362908	0.774315
CAV3	-0.00561868	0.00518353	-1.08395	0.278387	0.519749	-0.00312303	0.0361855	-0.551059	0.584421	0.760109	-0.0183923	0.0799372	-1.43448	0.154843	0.606781
CBARP	-0.0345626	0.00818463	-4.22287	2.41206e-05	0.00371651	-0.0448422	0.131917	-4.22337	0.000115837	0.0125455	-0.0195097	0.0654963	-1.51845	0.132346	0.58124
CBFA2T2	-0.0329892	0.0272536	-1.21046	0.226104	0.469317	-0.0194342	1.43418	-0.622775	0.536581	0.726534	-0.0765651	1.3789	-1.36843	0.174526	0.628742
CBFA2T3	0.00104066	0.00293285	0.35483	0.722717	0.866333	-0.00113939	0.0296508	-0.345098	0.731632	0.85942	0.00919637	0.0270745	1.44009	0.153253	0.605157
CBFB	-0.00370791	0.0101192	-0.366422	0.71405	0.861151	-0.0216906	0.160753	-1.79128	0.0799859	0.260322	0.0379262	0.142813	2.05842	0.042391	0.415849
CBL	-0.0241077	0.0182233	-1.32291	0.185866	0.423643	-0.00709994	0.561605	-0.313845	0.755092	0.872671	-0.0555405	0.554724	-1.80593	0.0742145	0.487952
CBLB	0.0478146	0.0270194	1.76964	0.0767865	0.262995	0.0787547	1.15483	2.47411	0.0172009	0.117374	-0.0319438	1.06826	-0.62503	0.533506	0.862929
CBLL1	-0.011523	0.0075698	-1.52223	0.127951	0.34881	-0.012346	0.140497	-1.43617	0.157881	0.370226	-0.00868149	0.130641	-0.543522	0.588091	0.878542
CBLN2	0.0267181	0.00840352	3.17939	0.00147586	0.0305647	0.0239184	0.175595	2.24997	0.0293955	0.153917	0.0313821	0.0699025	2.28715	0.024502	0.358097
CBLN4	-0.0201289	0.0055602	-3.62017	0.000294407	0.0128784	-0.0257716	0.0658578	-3.77886	0.000463064	0.0222271	-0.00894315	0.0294769	-0.931369	0.354121	0.768834
CBR1	-0.00393322	0.00819029	-0.48023	0.631064	0.807137	-0.00386195	0.118269	-0.425751	0.672322	0.822863	-0.00424774	0.122274	-0.222915	0.8241	0.957115
CBR3	-0.0624217	0.0161179	-3.87283	0.000107579	0.0079893	-0.0532846	0.158316	-2.6203	0.0123637	0.099747	-0.0778615	0.241741	-2.94548	0.00408809	0.222839
CBR4	-0.0217563	0.0281304	-0.773408	0.439281	0.667487	-0.02114	0.956047	-0.629525	0.532194	0.724045	-0.0232061	1.04492	-0.450542	0.653385	0.898339
CBWD1	0.00224807	0.00869637	0.258506	0.796016	0.907474	-0.00133279	0.160384	-0.139685	0.889533	0.943811	0.0198201	0.179283	0.937726	0.350852	0.766292
CBWD2	0.0104425	0.0104304	1.00117	0.316747	0.558231	0.0161201	0.213776	1.38422	0.173128	0.388027	-0.012582	0.280247	-0.536503	0.592912	0.878805
CBWD3	0.00947943	0.00909923	1.04178	0.297512	0.539057	0.0183096	0.174888	1.86661	0.0684916	0.23941	-0.0449935	0.23596	-1.84679	0.0680075	0.480963
CBWD5	0.0589931	0.0270617	2.17995	0.0292614	0.155899	0.0451438	0.880427	1.46356	0.150277	0.361336	0.105285	1.03831	1.86698	0.0651047	0.473176
CBX1	-0.0076413	0.0144822	-0.527632	0.597754	0.78639	-0.0149717	0.294359	-0.90313	0.371274	0.595564	0.0159821	0.346418	0.537039	0.592543	0.878805
CBX3	-0.0211658	0.0181178	-1.16824	0.242712	0.485088	-0.0277647	0.363399	-1.32576	0.19162	0.410988	-0.00153313	0.409296	-0.0424421	0.966239	0.993669
CBX4	-0.00196961	0.00763007	-0.258138	0.7963	0.907589	-0.00549625	0.115403	-0.630981	0.53125	0.723332	0.00965807	0.100293	0.610624	0.542961	0.864169
CBX5	-0.0433173	0.0196955	-2.19935	0.027853	0.15161	-0.0613179	0.47898	-2.71257	0.00942911	0.0877317	0.0134172	0.548199	0.334331	0.738894	0.926801
CBX6	-0.0290634	0.0185924	-1.56318	0.118009	0.331524	-0.0375985	0.424642	-1.79244	0.0797978	0.259905	0.00221716	0.495067	0.0552127	0.956089	0.991415
CBX7	-0.0210277	0.0171711	-1.2246	0.220727	0.462927	-0.0180794	0.373692	-0.882814	0.382036	0.605731	-0.028007	0.387391	-0.888855	0.37641	0.783182
CBY1	-0.00700376	0.0138786	-0.504645	0.613808	0.796272	-0.00510609	0.313671	-0.292697	0.771101	0.881234	-0.0102758	0.283042	-0.448588	0.654788	0.898421
CC2D1A	-0.0147498	0.022285	-0.661872	0.508053	0.721325	-0.00677138	0.710852	-0.215484	0.830365	0.914399	-0.0228221	0.494808	-0.722029	0.472117	0.830031
CC2D1B	-0.022186	0.00695844	-3.18836	0.00143081	0.0301173	-0.0201347	0.109838	-2.63256	0.0115761	0.096087	-0.0320422	0.136623	-1.91124	0.059102	0.458685
CC2D2A	-0.0325669	0.0206358	-1.57817	0.114526	0.326129	-0.0488135	0.607451	-1.95213	0.0571726	0.217474	0.00212411	0.732605	0.0581324	0.95377	0.990771
CC2D2B	-0.000864024	0.00678275	-0.127385	0.898635	0.954382	-0.00482241	0.0773753	-0.655886	0.515243	0.713363	0.0217476	0.11607	1.23757	0.219041	0.674457
CCAR1	-0.013096	0.0209809	-0.624188	0.532504	0.740774	-0.00696206	0.862151	-0.273455	0.785757	0.889634	-0.0260777	0.753803	-0.704079	0.483171	0.83588
CCAR2	-0.0229399	0.00767847	-2.98756	0.00281214	0.0448252	-0.0213913	0.156044	-2.47756	0.0170557	0.116699	-0.0287971	0.171061	-1.71495	0.0897374	0.521632
CCBE1	0.0087751	0.0048493	1.80956	0.0703642	0.251121	0.00643493	0.0656328	1.14799	0.257047	0.487126	0.0157371	0.0360602	1.62771	0.107023	0.548207
CCDC102B	0.0278615	0.0132153	2.10827	0.0350076	0.172884	0.0334964	0.262445	2.16502	0.0357368	0.169426	0.0126575	0.228765	0.498053	0.619641	0.886587
CCDC106	-0.0200181	0.00769368	-2.6019	0.00927099	0.0846252	-0.0227307	0.103864	-2.67016	0.0105168	0.0918445	-0.00792418	0.0902841	-0.440842	0.660409	0.900123
CCDC107	-0.00115071	0.00721943	-0.15939	0.873361	0.943303	-0.00846728	0.115624	-0.985876	0.329474	0.557179	0.0164685	0.0943481	1.23564	0.219752	0.675443
CCDC112	0.00259051	0.0130562	0.198412	0.842723	0.931125	-0.0269424	0.098783	-1.36584	0.180161	0.396863	0.0256157	0.0718007	1.47069	0.145146	0.592688
CCDC113	-0.0189439	0.00747129	-2.53555	0.011227	0.0924517	-0.0192441	0.107136	-2.21545	0.031841	0.159911	-0.01809	0.112998	-1.23508	0.219962	0.675443
CCDC115	-0.010752	0.0108408	-0.991805	0.321292	0.563408	-0.0152502	0.130094	-1.23472	0.223508	0.448881	0.00433991	0.108153	0.191832	0.848343	0.964551
CCDC117	0.00845253	0.00811474	1.04163	0.297585	0.539096	0.00359983	0.105806	0.372594	0.711206	0.847551	0.020074	0.119962	1.34261	0.182719	0.638687
CCDC12	-0.048187	0.0149022	-3.23355	0.00122261	0.0275408	-0.064995	0.223994	-3.34125	0.0017098	0.0384008	-0.0243083	0.224086	-1.04842	0.297203	0.734332
CCDC120	-0.00016706	0.00651132	-0.0256569	0.979531	0.991381	-0.00261591	0.112615	-0.339111	0.736106	0.862747	0.00590133	0.0972281	0.485974	0.628147	0.891121
CCDC122	-0.0468319	0.0137675	-3.40163	0.000669846	0.0201058	-0.0419677	0.273051	-2.33413	0.0241207	0.14	-0.0537258	0.217253	-2.50995	0.0138309	0.316552
CCDC124	-0.00875464	0.00740235	-1.18268	0.236934	0.478781	-0.0124025	0.0988756	-1.49042	0.143101	0.351856	0.00507652	0.0923063	0.313297	0.754768	0.931749
CCDC125	-0.0148636	0.0123819	-1.20043	0.229973	0.473051	-0.0255531	0.248928	-1.72282	0.0917997	0.279683	0.00971374	0.251422	0.431909	0.666823	0.902335
CCDC126	-0.000354751	0.0100815	-0.0351882	0.97193	0.988351	0.0112359	0.205104	0.963615	0.340398	0.56714	-0.0346769	0.195297	-1.72823	0.0873177	0.51564
CCDC127	0.00116958	0.00606776	0.192752	0.847153	0.931573	-0.00299179	0.0792709	-0.429484	0.669624	0.821067	0.0142559	0.081702	1.15404	0.251489	0.700891
CCDC13	-0.00517253	0.00569297	-0.908583	0.36357	0.604976	-0.00259776	0.0719358	-0.381473	0.704651	0.84278	-0.0111487	0.0538207	-1.0746	0.285376	0.72818
CCDC130	-0.0547242	0.0206808	-2.64613	0.00814183	0.0788658	-0.0705366	0.470964	-2.65798	0.0108499	0.0931696	-0.0302699	0.386631	-0.917211	0.361442	0.773552
CCDC134	0.00298027	0.0049793	0.598533	0.549484	0.752377	0.00143585	0.0601472	0.257669	0.797839	0.896347	0.00909818	0.0550951	0.820332	0.414158	0.804003
CCDC136	-0.023162	0.025367	-0.913074	0.361203	0.602284	-0.0260789	0.82465	-0.808167	0.423253	0.64092	-0.0184437	0.856614	-0.449398	0.654207	0.898397
CCDC137	-0.00572349	0.00641431	-0.8923	0.372232	0.611749	-0.00499501	0.0937231	-0.708054	0.482569	0.689606	-0.00919918	0.102281	-0.596991	0.551987	0.866829
CCDC138	-0.0202699	0.0250365	-0.809614	0.418162	0.64985	0.0051644	0.912983	0.157744	0.875365	0.936207	-0.0560953	0.803195	-1.44369	0.152238	0.60296
CCDC14	0.000214552	0.0187799	0.0114245	0.990885	0.996581	-0.0227965	0.545641	-0.99057	0.327201	0.554928	0.0460811	0.487408	1.41827	0.159506	0.612783
CCDC142	-0.0123225	0.00654771	-1.88196	0.0598421	0.231371	-0.00789179	0.111096	-1.02914	0.308925	0.539021	-0.0242459	0.0989782	-1.9274	0.0570297	0.454312
CCDC144NL	-0.0140775	0.0100514	-1.40054	0.161351	0.392002	-0.0144615	0.110367	-1.31052	0.196856	0.416542	-0.0122064	0.125547	-0.501163	0.61758	0.885946
CCDC144NL-AS1	-0.0420286	0.0202277	-2.07777	0.0377305	0.181194	-0.0457549	0.156404	-2.20224	0.0335363	0.164075	0.0257219	0.404023	0.290344	0.772349	0.939151
CCDC146	0.0933453	0.0267192	3.49356	0.000476626	0.0163925	0.137642	0.803675	4.37604	7.1166e-05	0.0104858	-0.0214807	0.854912	-0.424174	0.672434	0.903774
CCDC148	0.0627959	0.0247968	2.53242	0.0113278	0.092971	0.0815143	0.742205	2.76673	0.00819111	0.0812142	0.0173299	0.681068	0.377416	0.706738	0.916996
CCDC149	-0.0598326	0.0243142	-2.46081	0.0138624	0.103485	-0.0836634	0.685353	-2.83162	0.00690631	0.0739255	-0.00983784	0.66695	-0.229883	0.818696	0.956235
CCDC152	-9.70753e-05	0.00413516	-0.0234756	0.981271	0.992281	-0.000765002	0.0562092	-0.172606	0.863737	0.930209	0.0043928	0.0616181	0.38228	0.70314	0.916725
CCDC154	-0.00123533	0.00475303	-0.259904	0.794938	0.906483	-0.00245636	0.0636898	-0.451428	0.653853	0.810849	0.002696	0.0536221	0.276127	0.783072	0.94469
CCDC157	-0.00775508	0.00531289	-1.45967	0.14438	0.37147	-0.00862552	0.0602234	-1.40313	0.167451	0.380469	-0.00518577	0.0627413	-0.491009	0.624595	0.889356
CCDC158	-0.00424235	0.00265674	-1.59683	0.110304	0.320005	-0.00494447	0.0224813	-1.64125	0.10773	0.304208	-0.00178623	0.0153004	-0.31701	0.751958	0.930682
CCDC159	0.00672494	0.00524665	1.28176	0.199927	0.440173	0.00684301	0.0778556	1.12389	0.26703	0.497388	0.00638444	0.0590284	0.617448	0.538472	0.863096
CCDC170	0.0115507	0.00611984	1.88742	0.0591043	0.229815	0.0121671	0.0902614	1.54856	0.128505	0.332061	0.0105999	0.0732554	1.08626	0.280216	0.725174
CCDC171	0.0896631	0.0244288	3.67038	0.000242188	0.0117593	0.0906617	1.02642	3.23135	0.00230852	0.0443145	0.0865337	1.05574	1.74222	0.0848286	0.510178
CCDC173	0.00133409	0.00332639	0.401061	0.688375	0.845094	0.00215685	0.0298897	0.632743	0.530109	0.72291	-0.015083	0.040029	-0.99057	0.324898	0.751892
CCDC174	-0.00383721	0.013053	-0.293972	0.768779	0.891203	-0.0103998	0.277347	-0.692494	0.492191	0.696262	0.0164342	0.334127	0.622637	0.535071	0.862929
CCDC175	0.013942	0.00604452	2.30656	0.0210795	0.12964	0.016874	0.0826993	2.46962	0.0173916	0.117875	0.00338683	0.0853436	0.261249	0.794488	0.948572
CCDC178	0.0082999	0.00501829	1.65393	0.0981421	0.299717	0.0105277	0.0786671	1.9326	0.0596043	0.221376	-0.00419233	0.0744826	-0.324999	0.745923	0.929225
CCDC18	0.00164309	0.0119122	0.137934	0.890293	0.951028	-0.00767068	0.195101	-0.541381	0.590919	0.764688	0.0240998	0.180248	1.0954	0.276215	0.719879
CCDC180	0.0305758	0.0173534	1.76195	0.078077	0.265214	0.0401033	0.433807	1.93587	0.0591914	0.220935	0.00816282	0.464459	0.256907	0.797827	0.949043
CCDC181	-0.0085441	0.00988783	-0.864102	0.387532	0.623721	-0.0299326	0.143131	-2.31505	0.0253079	0.142662	0.0215855	0.136747	1.4066	0.16293	0.615975
CCDC184	-0.00651635	0.0114225	-0.570485	0.568349	0.766197	-0.0323953	0.120896	-2.35949	0.0230561	0.137328	0.0516653	0.112355	2.50967	0.0139339	0.316552
CCDC186	-0.00621693	0.0210014	-0.296025	0.767211	0.890654	0.0156604	0.67868	0.63135	0.531011	0.723332	-0.0616051	0.692577	-1.56089	0.121999	0.568153
CCDC189	-0.012736	0.00545674	-2.33399	0.0195964	0.125183	-0.0161246	0.0698877	-2.44418	0.0185077	0.121866	-0.00539575	0.0433672	-0.555721	0.579757	0.876668
CCDC191	-0.0105702	0.0158208	-0.668121	0.504057	0.718588	-0.0538255	0.386577	-2.64173	0.011309	0.0951837	0.0551081	0.358378	2.19495	0.0306962	0.38135
CCDC192	-0.00124295	0.0113569	-0.109445	0.912849	0.96249	-0.00881054	0.0726977	-0.668717	0.507694	0.706686	0.0206369	0.128958	0.921172	0.359508	0.771491
CCDC22	-0.00848394	0.0042752	-1.98446	0.0472049	0.205668	-0.0106616	0.0561384	-2.10474	0.0409395	0.181333	-0.0030923	0.0423175	-0.387963	0.698944	0.914828
CCDC24	-0.0197578	0.00972345	-2.03198	0.0421559	0.193468	-0.0293686	0.193192	-2.38297	0.0214639	0.132286	-0.00391222	0.154987	-0.24722	0.805291	0.951202
CCDC25	-0.00839807	0.0148798	-0.564392	0.572487	0.769539	-0.0213924	0.33419	-1.2582	0.214821	0.43829	0.0341155	0.335243	1.10931	0.270201	0.714929
CCDC26	-0.00224914	0.00547895	-0.410506	0.681435	0.840771	-0.0034029	0.0592254	-0.600047	0.55149	0.736254	0.0139205	0.0983905	0.655687	0.513832	0.853512
CCDC28A	-0.0230639	0.011117	-2.07464	0.0380198	0.18184	-0.024533	0.234265	-1.96299	0.0558562	0.214357	-0.0174952	0.233798	-0.719016	0.473962	0.83062
CCDC3	0.015924	0.021443	0.74262	0.457712	0.682141	0.0139305	0.468886	0.494489	0.62337	0.789097	0.0186698	0.439593	0.564686	0.573669	0.874695
CCDC30	0.0362718	0.0255575	1.41923	0.155833	0.385405	0.0653209	1.04451	2.03746	0.0475202	0.196306	-0.0143724	0.924228	-0.339521	0.734995	0.926565
CCDC34	0.0388996	0.0107916	3.6046	0.000312636	0.0130899	0.0405735	0.189845	3.1688	0.00275362	0.0482134	0.034794	0.17925	1.73518	0.086073	0.512183
CCDC40	0.00227364	0.013582	0.167402	0.867054	0.940722	0.0113178	0.235503	0.674302	0.503575	0.703665	-0.0148821	0.257427	-0.643778	0.521329	0.855871
CCDC43	2.4796e-05	0.00678064	0.00365688	0.997082	0.998417	-0.000894919	0.101711	-0.122055	0.9034	0.952366	0.00545791	0.116938	0.306266	0.760097	0.934633
CCDC47	-0.0258211	0.0123088	-2.09778	0.0359248	0.175751	-0.0276245	0.190688	-2.0258	0.0487497	0.19977	-0.0178888	0.253406	-0.625492	0.533204	0.862929
CCDC50	0.0319268	0.0173953	1.83537	0.0664502	0.243361	0.0150929	0.433204	0.712029	0.480128	0.687818	0.0666453	0.419408	2.18931	0.0311171	0.38135
CCDC57	-0.0633743	0.0301116	-2.10465	0.0353219	0.173613	-0.0168003	1.05882	-0.401431	0.690006	0.83404	-0.113362	1.08048	-2.61458	0.0104461	0.294426
CCDC58	-0.00515971	0.00808511	-0.638174	0.52336	0.733619	-0.0106968	0.157487	-1.18524	0.242153	0.46985	0.0173481	0.163227	0.95341	0.342893	0.76304
CCDC59	0.080245	0.0272042	2.94973	0.00318056	0.0475004	0.140837	0.440621	3.41005	0.00148624	0.0365426	0.0338087	0.403718	0.935086	0.352204	0.767358
CCDC6	0.0196158	0.0239662	0.818476	0.413085	0.646306	0.0245201	0.724509	0.836474	0.407316	0.627174	0.00972869	0.702919	0.233745	0.815705	0.955129
CCDC61	-0.00621891	0.0056875	-1.09343	0.274204	0.515989	-0.00845038	0.0852363	-1.39769	0.169069	0.382341	0.0109438	0.110741	0.652691	0.515591	0.854189
CCDC62	0.0115707	0.0101825	1.13633	0.255819	0.498523	0.0116159	0.173768	1.05561	0.296789	0.525784	0.011301	0.157417	0.420766	0.674988	0.904787
CCDC65	-0.0403	0.0179178	-2.24915	0.0245029	0.141131	-0.0313746	0.201344	-1.43429	0.159006	0.371657	-0.058499	0.298658	-1.87282	0.0642845	0.47105
CCDC66	-0.0107538	0.0249298	-0.431364	0.666204	0.830556	0.00313448	1.02393	0.104317	0.917382	0.959999	-0.0414312	1.05349	-0.927755	0.355974	0.769742
CCDC68	8.93335e-05	0.00197693	0.0451879	0.963958	0.985018	-0.000115601	0.011557	-0.0541928	0.957022	0.978097	0.00133679	0.017462	0.254002	0.800063	0.949136
CCDC7	0.0278046	0.0280116	0.992609	0.320901	0.563148	0.0501776	1.09497	1.50979	0.138098	0.3455	-0.0270723	1.13404	-0.520115	0.604239	0.881259
CCDC73	-0.00981103	0.00605456	-1.62044	0.105139	0.311934	-0.0113564	0.0592853	-1.75694	0.0857944	0.269853	0.00124864	0.129244	0.072211	0.942592	0.987979
CCDC77	-0.0037048	0.00595995	-0.621617	0.534194	0.742098	0.000622515	0.107964	0.0941194	0.925433	0.964086	-0.0223923	0.117226	-1.62915	0.106716	0.548207
CCDC82	-0.01003	0.0220946	-0.453956	0.649861	0.820383	-0.00447704	0.775839	-0.170935	0.865042	0.930681	-0.0237333	0.744699	-0.576829	0.56547	0.871135
CCDC84	-0.0803512	0.0258506	-3.10829	0.00188171	0.0357649	-0.0917381	0.772172	-2.78671	0.00777367	0.0785426	-0.0620359	0.777961	-1.48587	0.140748	0.588532
CCDC85A	0.054908	0.0263325	2.08518	0.0370532	0.179383	0.080072	0.787061	2.53305	0.0148688	0.108887	-0.00214296	0.7035	-0.0450232	0.964187	0.993089
CCDC85B	-0.0467119	0.0260086	-1.79601	0.0724922	0.255774	-0.0842108	0.360431	-2.60724	0.0125888	0.100563	0.0224497	0.278864	0.511799	0.610191	0.882526
CCDC85C	-0.00235419	0.00482501	-0.487914	0.625611	0.803297	-0.00145721	0.0824987	-0.274601	0.784882	0.888964	-0.00663365	0.0908192	-0.572309	0.568515	0.872987
CCDC88A	-0.0132575	0.0372857	-0.355565	0.722166	0.866122	-0.0375447	2.57768	-0.792243	0.432383	0.648995	0.0262045	2.44035	0.433795	0.665458	0.90184
CCDC88B	0.0105625	0.00603899	1.74906	0.0802812	0.269413	0.0184351	0.0633108	2.49051	0.0166413	0.1155	-0.00510729	0.0677401	-0.489057	0.625971	0.890045
CCDC88C	-0.0121453	0.00715549	-1.69734	0.0896318	0.28563	-0.0141358	0.0667044	-1.84039	0.0725271	0.247088	0.000929286	0.103946	0.0472062	0.962457	0.992364
CCDC9	-0.0140089	0.00389673	-3.59503	0.000324355	0.0133081	-0.00942461	0.0477786	-2.1437	0.0375058	0.173993	-0.0308069	0.0528651	-3.66062	0.000420567	0.141154
CCDC90B	0.0241062	0.0143094	1.68464	0.0920582	0.289791	0.0171804	0.250946	1.00595	0.319827	0.547788	0.0404207	0.260183	1.54204	0.126512	0.573521
CCDC91	0.012955	0.0358988	0.360874	0.718194	0.862908	0.0594475	2.27546	1.28715	0.204635	0.426237	-0.0580043	2.15564	-1.01658	0.312032	0.74306
CCDC92	0.0429561	0.0255334	1.68235	0.092501	0.290398	0.0514382	1.32704	1.65604	0.104684	0.299809	0.0252793	1.20089	0.563763	0.574294	0.87484
CCDC93	0.00124916	0.0237636	0.0525659	0.958078	0.982861	0.00648058	0.738039	0.218405	0.828103	0.913038	-0.00810744	0.677247	-0.204307	0.838567	0.961624
CCDC97	-0.0142786	0.00417684	-3.41852	0.000629629	0.0194071	-0.0169912	0.0636348	-3.57453	0.000852645	0.0281132	-0.00508756	0.0601223	-0.581451	0.562365	0.870555
CCHCR1	-0.00204733	0.00617694	-0.331447	0.740307	0.875804	0.00366247	0.101554	0.519697	0.605826	0.775973	-0.0209746	0.0768472	-1.63469	0.105547	0.546461
CCK	-0.0153086	0.0157585	-0.971452	0.331323	0.573729	0.0119199	0.447446	0.509163	0.613129	0.781647	-0.0378675	0.18748	-1.77707	0.0788776	0.497864
CCKBR	-0.000959476	0.00625683	-0.153348	0.878123	0.945101	-0.00538234	0.105242	-0.776264	0.441661	0.655935	0.0184354	0.0870934	1.26969	0.207411	0.663026
CCM2	-0.0247414	0.0151529	-1.63279	0.102514	0.307417	-0.0279412	0.40509	-1.59247	0.118292	0.319313	-0.0153518	0.38314	-0.510763	0.610746	0.882824
CCNB1IP1	0.0219418	0.0183675	1.1946	0.232243	0.475141	0.0217542	0.411213	0.898835	0.373533	0.597777	0.0221968	0.379132	0.786963	0.433336	0.811457
CCNC	-0.0344987	0.0239986	-1.43753	0.150568	0.379319	-0.00836013	0.604691	-0.292014	0.771621	0.881373	-0.0962706	0.621604	-2.1874	0.0312604	0.381462
CCND2	-0.0329589	0.0251976	-1.30802	0.190866	0.42983	-0.0699947	0.625541	-2.35698	0.0228428	0.13649	0.0622509	0.68562	1.30739	0.194352	0.647079
CCND3	0.00919316	0.0159003	0.578174	0.563147	0.762747	0.032169	0.306564	1.65182	0.105544	0.301226	-0.0367445	0.297296	-1.33435	0.185398	0.64088
CCNDBP1	0.000662123	0.014906	0.0444198	0.96457	0.985239	-0.0215291	0.242156	-1.22126	0.228359	0.453942	0.0563267	0.213651	2.01742	0.0466047	0.427706
CCNF	0.0199986	0.0073904	2.70602	0.00680948	0.0713054	0.0256392	0.11844	3.03951	0.00394249	0.0563044	0.00136854	0.110716	0.0892713	0.929061	0.985368
CCNG1	-0.0161845	0.00663497	-2.43927	0.0147171	0.106828	-0.0223342	0.0995903	-2.85905	0.00642164	0.0720484	-0.000259967	0.07742	-0.0206807	0.983545	0.996518
CCNG2	0.0382117	0.0217437	1.75737	0.0788555	0.267152	0.0475316	0.335843	1.7699	0.0837214	0.266305	0.0204747	0.351762	0.552648	0.581866	0.876668
CCNH	0.0351122	0.0338154	1.03835	0.299107	0.540497	0.0176483	1.25776	0.455011	0.651293	0.809494	0.0904423	1.39726	1.31003	0.193579	0.646629
CCNI	-0.0465562	0.0522441	-0.891129	0.37286	0.612128	-0.056358	1.17699	-0.820146	0.416921	0.63549	-0.0331298	1.05433	-0.411933	0.681485	0.906033
CCNJL	-0.014435	0.0228947	-0.630497	0.528369	0.737509	-0.0153607	0.596277	-0.494107	0.623638	0.789338	-0.013338	0.543039	-0.39411	0.694416	0.91268
CCNK	-0.00808695	0.00853886	-0.947076	0.3436	0.585996	-0.0177419	0.196091	-1.85334	0.0704074	0.242729	0.0294999	0.190934	1.56183	0.121778	0.568006
CCNL1	-0.0197385	0.0140219	-1.40769	0.159222	0.389659	-0.018285	0.358669	-1.06382	0.293096	0.523273	-0.0226303	0.27727	-0.933416	0.35306	0.768117
CCNL2	-0.0478531	0.0171219	-2.79486	0.00519228	0.0625673	-0.0375257	0.535996	-1.81575	0.0760863	0.25303	-0.0704539	0.471869	-2.30444	0.0234591	0.358097
CCNT1	-0.0182589	0.0106338	-1.71706	0.085968	0.2791	-0.0193729	0.228395	-1.47777	0.146445	0.356653	-0.0161159	0.202602	-0.886337	0.377758	0.783182
CCNT2	-0.0195558	0.0244575	-0.799583	0.423952	0.653981	-0.0234497	0.703239	-0.751851	0.456062	0.668056	-0.013338	0.683905	-0.338421	0.735821	0.926601
CCNT2-AS1	0.00550577	0.0199852	0.275493	0.782938	0.90053	0.0190463	0.510384	0.786543	0.435679	0.651346	-0.02342	0.481076	-0.66172	0.509813	0.852097
CCNY	-0.0231683	0.0318868	-0.726579	0.467484	0.689854	-0.0474366	1.30889	-1.14999	0.256231	0.486179	0.0128673	1.32114	0.25599	0.798533	0.949075
CCNYL1	0.0105818	0.0101356	1.04403	0.296473	0.538009	0.0012223	0.180412	0.103757	0.917824	0.960114	0.0372535	0.155433	1.87329	0.0642182	0.47105
CCP110	0.0356024	0.0156006	2.28212	0.0224821	0.134892	0.0233882	0.425228	1.29602	0.201589	0.423018	0.0717278	0.401692	2.31115	0.0230691	0.358097
CCPG1	-0.115927	0.0365485	-3.17188	0.00151456	0.0311429	-0.164	1.29003	-3.32037	0.00179106	0.0392482	-0.0577503	1.14124	-1.06285	0.290646	0.731427
CCR10	-0.0030901	0.00520722	-0.593426	0.552896	0.755411	-0.00356893	0.0937005	-0.62799	0.53319	0.724546	-0.000584827	0.0719253	-0.044989	0.964214	0.993089
CCS	-0.045049	0.0166814	-2.70055	0.00692249	0.0719099	-0.0853087	0.244466	-3.90571	0.000323717	0.0197857	0.0113028	0.204922	0.437395	0.662855	0.90126
CCSAP	-0.0436136	0.0175117	-2.49053	0.0127551	0.0996572	-0.0613211	0.471077	-3.16621	0.00277364	0.0484905	0.0357374	0.52127	0.871678	0.385664	0.787269
CCSER1	0.0205832	0.0290106	0.709508	0.478009	0.698164	0.0206418	3.99925	0.602225	0.550052	0.73496	0.0204355	3.86483	0.375148	0.708418	0.917869
CCSER2	0.00170783	0.0260391	0.0655873	0.947706	0.976958	-6.38879e-05	1.43054	-0.00212196	0.998316	0.999354	0.00696604	1.44699	0.134302	0.893459	0.97779
CCT2	-0.00985268	0.0174653	-0.564127	0.572667	0.769595	-0.0373359	0.355602	-1.82882	0.0740692	0.249984	0.0651706	0.312272	1.93211	0.0564464	0.454244
CCT3	0.045039	0.0263078	1.712	0.0868964	0.280574	-0.00234184	0.391287	-0.0773035	0.938737	0.970742	0.190375	0.349245	3.58812	0.000574909	0.154503
CCT4	-0.000621242	0.0206695	-0.0300559	0.976022	0.989861	-0.0103925	0.396246	-0.40398	0.688144	0.832956	0.0171764	0.375514	0.494728	0.621977	0.888217
CCT5	-0.00303839	0.0172564	-0.176073	0.860236	0.937555	-0.0148812	0.247718	-0.646814	0.5212	0.717013	0.012193	0.222532	0.467314	0.641386	0.896595
CCT6A	0.000971946	0.0164369	0.059132	0.952847	0.980429	-0.0120557	0.290898	-0.634039	0.529271	0.722449	0.0394954	0.281368	1.20793	0.230213	0.682138
CCT6B	-0.010599	0.00493928	-2.14586	0.031884	0.163611	-0.0119915	0.068004	-2.23064	0.0307433	0.157268	-0.0030544	0.0612638	-0.244093	0.807705	0.951571
CCT7	-0.0135689	0.0134316	-1.01022	0.312389	0.554782	-0.0291993	0.196152	-1.94302	0.0582957	0.219221	0.0485044	0.17925	1.61964	0.109023	0.550892
CCT8	0.0100162	0.0197065	0.508268	0.611265	0.794934	-0.000841873	0.309142	-0.0355432	0.971806	0.98545	0.0344361	0.310283	0.969457	0.334929	0.757631
CCZ1	0.0100089	0.0123949	0.807506	0.419375	0.650916	0.00959248	0.22691	0.658668	0.513471	0.712155	0.0111034	0.209216	0.470308	0.639253	0.896377
CCZ1B	-0.041611	0.0163733	-2.5414	0.011041	0.0919899	-0.0206724	0.242343	-1.04956	0.299587	0.529119	-0.0884427	0.279367	-3.00248	0.00345185	0.208846
CD109	0.0121592	0.00724594	1.67807	0.0933337	0.291504	0.0122194	0.0597137	1.32718	0.191925	0.411328	0.0120611	0.0592199	1.02694	0.307153	0.741158
CD151	-0.00312374	0.00335141	-0.932069	0.351301	0.592907	-0.00625899	0.0347262	-1.49032	0.143128	0.351856	0.00237336	0.0175713	0.426784	0.670538	0.903388
CD163L1	0.0020414	0.0103214	0.197784	0.843214	0.931422	1.52377e-05	0.191063	0.00114672	0.99909	0.999486	0.00512309	0.166454	0.312617	0.755283	0.932
CD164	-0.011373	0.00979354	-1.16128	0.245528	0.488015	-0.0245463	0.173409	-2.18034	0.0345106	0.166246	0.0296103	0.180606	1.49116	0.139357	0.587062
CD200	-0.00187043	0.0205998	-0.0907988	0.927653	0.968584	-0.00245419	0.546437	-0.0967408	0.923363	0.96303	-0.000740452	0.441783	-0.0209787	0.983308	0.996518
CD200R1	0.00185311	0.00333127	0.556275	0.578023	0.773253	0.00275429	0.0381428	0.782039	0.438294	0.653829	-0.00580071	0.0293431	-0.565156	0.573391	0.874502
CD22	0.000952229	0.00182244	0.522503	0.60132	0.788478	0.00129405	0.0178397	0.669727	0.50646	0.705933	-0.00180233	0.0156091	-0.328591	0.743215	0.928196
CD226	-0.0106105	0.0112336	-0.944527	0.3449	0.58725	-0.0163789	0.0703918	-1.08686	0.284057	0.514266	-0.00339655	0.106084	-0.201544	0.84072	0.961854
CD247	0.00193391	0.00883388	0.21892	0.826713	0.92224	0.00701003	0.114399	0.67992	0.500059	0.701281	-0.0120832	0.116143	-0.70527	0.482432	0.83588
CD276	-0.0275996	0.00991417	-2.78386	0.0053717	0.0639705	-0.0201514	0.198409	-1.74584	0.0876753	0.273241	-0.0485522	0.185328	-2.50791	0.0139057	0.316552
CD2AP	0.00113676	0.0181949	0.0624769	0.950183	0.978638	0.00541165	0.569102	0.258398	0.79728	0.895893	-0.0120214	0.521037	-0.327176	0.744282	0.928355
CD2BP2	-0.00166182	0.00729073	-0.227937	0.819696	0.918402	-0.00508455	0.120635	-0.585383	0.561219	0.743535	0.00650058	0.0979491	0.484637	0.629091	0.891121
CD320	-0.0205256	0.00780687	-2.62917	0.00855926	0.0807242	-0.0309146	0.163691	-3.44484	0.00124916	0.0334885	0.0117985	0.111744	0.745343	0.457973	0.824491
CD36	0.000682263	0.00428553	0.159202	0.87351	0.943303	0.00306667	0.0582364	0.635675	0.528213	0.721773	-0.00824046	0.0490234	-0.883001	0.379548	0.78456
CD46	-0.0333366	0.0280651	-1.18783	0.234899	0.476887	-0.0186841	0.702852	-0.537225	0.593763	0.766761	-0.0606904	0.723501	-1.27718	0.204767	0.659501
CD47	0.10664	0.0344508	3.09543	0.0019653	0.0363333	0.0958235	1.30532	2.22461	0.0311751	0.15802	0.125843	1.35737	2.19267	0.0308658	0.38135
CD53	0.00116687	0.00549088	0.212511	0.831709	0.924885	-0.0285888	0.0310859	-1.43031	0.161178	0.374386	0.00359573	0.016044	0.629661	0.530485	0.861048
CD55	-0.00688217	0.00946287	-0.727281	0.467054	0.689307	-0.0306972	0.19614	-2.85083	0.00656332	0.0726685	0.0738965	0.184525	3.72627	0.000335984	0.141154
CD63	-0.012111	0.00897482	-1.34944	0.177194	0.412917	-0.0189433	0.131285	-1.77503	0.0826685	0.264489	0.00439223	0.099608	0.264809	0.791752	0.948404
CD81	-0.0125912	0.0235572	-0.534496	0.592998	0.783036	-0.0409313	0.318924	-1.41789	0.163561	0.37692	0.0438988	0.237238	1.0771	0.284669	0.72818
CD81-AS1	-0.019714	0.00837497	-2.35392	0.0185768	0.121363	-0.0146732	0.112598	-1.51241	0.137433	0.344356	-0.0344538	0.141085	-2.07674	0.0406276	0.408264
CD83	0.000792967	0.00788635	0.100549	0.919908	0.965265	0.00111985	0.13515	0.119553	0.90537	0.953386	-2.87119e-06	0.122973	-0.000196447	0.999844	0.999844
CD8A	0.00156446	0.00332098	0.471085	0.63758	0.811977	0.00162427	0.0378439	0.442639	0.660151	0.814684	0.00129373	0.0347846	0.165711	0.86875	0.96951
CD9	0.00440321	0.00257711	1.70858	0.0875285	0.281836	0.00412181	0.021673	1.46035	0.151153	0.362241	0.00581381	0.0160643	0.920001	0.35999	0.77195
CD99L2	-0.0085697	0.0231726	-0.36982	0.711517	0.859567	-0.0115921	0.66791	-0.413043	0.68154	0.829302	-0.00209554	0.692687	-0.0510167	0.959423	0.992045
CDADC1	-0.0228413	0.0130283	-1.75321	0.0795656	0.268299	-0.0305733	0.294586	-1.83937	0.0724741	0.246981	-0.0105231	0.287048	-0.501582	0.617166	0.885628
CDAN1	-0.00819515	0.00728657	-1.12469	0.260719	0.50303	-0.00425469	0.129458	-0.50272	0.617616	0.785341	-0.0194835	0.128243	-1.36014	0.177124	0.630209
CDC123	-0.0636511	0.0190638	-3.33885	0.00084126	0.0228264	-0.0319244	0.445741	-1.39217	0.170723	0.385729	-0.134642	0.426552	-3.9252	0.000167585	0.122316
CDC14A	0.000143336	0.00206697	0.0693459	0.944714	0.976643	0.000116527	0.0194563	0.0514689	0.95918	0.97921	0.000277537	0.0132836	0.0547898	0.956425	0.991415
CDC14B	-0.0567034	0.0321286	-1.76489	0.0775824	0.264701	-0.0219316	1.18078	-0.512586	0.610752	0.779721	-0.101659	1.06518	-2.0896	0.0394271	0.405175
CDC16	0.00326296	0.0166286	0.196226	0.844433	0.931506	0.033743	0.484753	1.70386	0.0953152	0.285443	-0.0695914	0.440107	-2.27293	0.0253695	0.36453
CDC23	-0.00166708	0.00866328	-0.192431	0.847405	0.931573	-0.000798692	0.172157	-0.0826988	0.934458	0.967877	-0.00524387	0.176736	-0.267536	0.789658	0.948334
CDC25B	-0.037257	0.0189233	-1.96885	0.0489703	0.209593	-0.0347026	0.454429	-1.41139	0.165017	0.378587	-0.0409685	0.406994	-1.38232	0.170235	0.623333
CDC26	0.00269363	0.0078478	0.343233	0.731423	0.871194	-0.00390621	0.119262	-0.435395	0.665361	0.817969	0.0241971	0.133353	1.49418	0.138566	0.587003
CDC27	0.0769467	0.0273676	2.8116	0.00492957	0.0605379	0.142632	1.14753	3.7703	0.00047354	0.0222448	0.00482628	1.00433	0.121752	0.903362	0.98058
CDC34	-0.0040275	0.0106589	-0.377854	0.705539	0.855621	-0.0250597	0.102571	-1.41497	0.165219	0.378824	0.00791712	0.094234	0.59319	0.554517	0.867967
CDC37	-0.0509095	0.016752	-3.03901	0.00237354	0.0405149	-0.0491821	0.31648	-2.51552	0.0155306	0.111197	-0.0556791	0.299076	-1.71381	0.0899471	0.522111
CDC37L1	-0.0172025	0.0151293	-1.13704	0.255523	0.4982	-0.00772296	0.337299	-0.446713	0.657228	0.812813	-0.048203	0.33897	-1.54181	0.12657	0.573521
CDC40	-0.0197709	0.0150163	-1.31663	0.187963	0.426152	-0.0131019	0.369285	-0.772787	0.443696	0.657774	-0.0440446	0.384993	-1.3617	0.176633	0.630209
CDC42	-0.0653049	0.0306901	-2.12788	0.0333468	0.16711	-0.0777502	0.696648	-2.22502	0.0311456	0.15802	-0.0233172	0.80157	-0.363287	0.717305	0.919408
CDC42BPA	0.0472721	0.0264269	1.78879	0.0736488	0.257592	0.0384438	2.67368	1.19522	0.238271	0.465504	0.0656126	2.63999	1.41529	0.160375	0.614824
CDC42BPB	-0.0231534	0.0178339	-1.29828	0.194192	0.433472	0.00478364	0.709345	0.238037	0.812935	0.904366	-0.1267	0.81127	-3.27479	0.00149353	0.183834
CDC42EP3	-0.0355422	0.0226657	-1.56811	0.116856	0.329902	-0.0518913	0.546976	-1.79091	0.0800473	0.260362	-0.00976331	0.524162	-0.268344	0.789038	0.948126
CDC42EP4	0.00196864	0.00324547	0.606581	0.544129	0.748477	0.00350527	0.0216973	0.96723	0.338607	0.5657	-0.00425538	0.02346	-0.583438	0.561033	0.86966
CDC42SE1	-0.0457946	0.0210308	-2.1775	0.029443	0.156627	-0.0525155	0.384555	-2.2053	0.0325932	0.16179	-0.0219718	0.498099	-0.490075	0.62528	0.88954
CDC42SE2	-0.0520113	0.0243007	-2.14032	0.0323286	0.164505	-0.0471135	1.06782	-1.67637	0.100613	0.293015	-0.0665206	1.02648	-1.37518	0.172431	0.625736
CDC5L	-0.0223258	0.0169944	-1.31372	0.188942	0.427617	-0.0294022	0.429799	-1.4607	0.151056	0.362083	-0.00476197	0.458232	-0.150164	0.880965	0.97272
CDC7	0.0237001	0.0128376	1.84615	0.0648711	0.240917	0.0359886	0.279962	2.35199	0.0231169	0.137417	-0.0055119	0.283753	-0.233636	0.815789	0.955129
CDC73	0.0010861	0.0197823	0.0549024	0.956216	0.982437	-0.00492986	0.628319	-0.201501	0.841216	0.918961	0.0124468	0.619528	0.370212	0.71208	0.918826
CDH10	0.0294896	0.0351858	0.838111	0.401969	0.635973	-0.012151	0.790844	-0.247493	0.80572	0.900561	0.0734618	0.615905	1.45607	0.148906	0.597947
CDH11	-0.0836164	0.0271556	-3.07916	0.00207587	0.0371342	-0.0627088	0.938172	-1.85734	0.069825	0.241803	-0.121923	0.949172	-2.66788	0.00902755	0.281465
CDH12	0.0172484	0.0521402	0.330808	0.740789	0.875883	0.00762736	2.08858	0.130029	0.897124	0.948665	0.0534606	1.94252	0.469766	0.639844	0.896595
CDH13	0.103547	0.0444144	2.33139	0.0197331	0.125554	0.133819	2.12677	2.30465	0.025863	0.14412	0.0608587	1.99861	0.882624	0.379755	0.78456
CDH18	0.164006	0.0532405	3.08048	0.00206667	0.0370271	0.180696	2.80057	3.02117	0.00414577	0.0579592	0.100307	2.62377	0.858455	0.393292	0.791773
CDH19	0.000321352	0.00240158	0.133809	0.893554	0.952311	0.000516628	0.0191225	0.192794	0.847989	0.922703	-0.000475647	0.0133901	-0.0878609	0.930179	0.985368
CDH2	0.0174307	0.0303821	0.573715	0.566161	0.764817	0.0512305	1.15846	1.32733	0.191105	0.410941	-0.037632	1.02513	-0.763902	0.44689	0.818651
CDH20	0.00899174	0.00946853	0.949645	0.342293	0.584706	0.0126764	0.161302	1.19082	0.239979	0.467038	-0.00496683	0.115506	-0.239722	0.811107	0.952793
CDH22	0.0373949	0.0129975	2.87709	0.00401366	0.0541665	0.0267108	0.201828	1.68423	0.0990736	0.291322	0.0592503	0.187614	2.61213	0.0105161	0.294892
CDH23	0.002618	0.00251087	1.04267	0.297102	0.538728	0.00266805	0.0256913	1.00415	0.320682	0.548683	0.0022002	0.0276978	0.286614	0.775055	0.940677
CDH26	-0.00320018	0.00691915	-0.46251	0.643715	0.816017	-0.00627941	0.126329	-0.767446	0.446831	0.660474	0.00452852	0.111053	0.349344	0.727633	0.924015
CDH3	-0.0144675	0.0170862	-0.846736	0.397142	0.631977	-0.00573203	0.173866	-0.156544	0.876459	0.93692	-0.016899	0.17449	-0.874765	0.383991	0.786937
CDH4	-0.0534167	0.0245551	-2.17539	0.0296012	0.157274	-0.0420003	0.53078	-1.34567	0.185163	0.402744	-0.0719603	0.531587	-1.80903	0.0737279	0.487587
CDH6	-0.0296998	0.0175312	-1.69411	0.0902441	0.286973	-0.0185253	0.318149	-0.897728	0.374117	0.598456	-0.0586836	0.276589	-1.76576	0.0808236	0.50211
CDH7	-0.069323	0.0316191	-2.19244	0.0283478	0.153086	-0.116633	1.15996	-3.1226	0.00313307	0.0517225	0.050316	1.07568	0.847114	0.399159	0.797077
CDH8	0.0202452	0.0298024	0.679315	0.496938	0.713546	-0.00596012	0.589059	-0.161168	0.8727	0.934828	0.0687958	0.466389	1.36673	0.175357	0.629203
CDH9	-0.0433051	0.0482509	-0.897499	0.369452	0.609391	-0.0554459	2.35657	-0.954992	0.344692	0.570572	-0.0161971	2.15226	-0.186699	0.852349	0.96542
CDHR1	-0.013655	0.00813281	-1.67901	0.0931506	0.291281	-0.0165204	0.12958	-1.69643	0.0967241	0.287857	-0.00704976	0.104612	-0.476795	0.634644	0.893572
CDHR2	-0.0124065	0.00827542	-1.4992	0.133822	0.356295	-0.00806899	0.143809	-0.856667	0.396175	0.618676	-0.0270856	0.150197	-1.56316	0.121466	0.567823
CDHR3	0.0151799	0.0146158	1.03859	0.298994	0.540462	0.0177096	0.290703	1.01008	0.317865	0.545811	0.00941731	0.256828	0.355881	0.722748	0.920708
CDIP1	-0.00258639	0.0223782	-0.115576	0.907988	0.959983	-0.0368728	0.457003	-1.25953	0.214351	0.437639	0.0456123	0.407038	1.3141	0.192094	0.645866
CDIPT	-0.0169542	0.0117039	-1.44859	0.147452	0.375652	-0.0221027	0.220634	-1.59881	0.116874	0.317379	-0.00392643	0.153095	-0.178548	0.858688	0.966472
CDK10	-0.00830794	0.0163357	-0.508577	0.611049	0.794792	0.0282981	0.361474	1.28422	0.20565	0.427503	-0.052974	0.261429	-2.17636	0.0321015	0.385122
CDK11A	0.00788916	0.0101407	0.777967	0.436588	0.664631	0.0144815	0.136891	1.13311	0.263312	0.493645	-0.00331579	0.140789	-0.199003	0.842701	0.962311
CDK11B	-0.00273313	0.0129256	-0.211451	0.832536	0.925431	0.0098367	0.237066	0.598745	0.55235	0.736933	-0.0231547	0.219771	-1.10574	0.271738	0.71552
CDK12	-0.0238888	0.0201926	-1.18305	0.236789	0.478781	-0.0481362	0.825766	-1.93297	0.0595576	0.221368	0.0226574	0.758011	0.656679	0.513035	0.853512
CDK13	-0.00302618	0.0282047	-0.107293	0.914556	0.962661	0.010397	1.63457	0.318612	0.751497	0.871298	-0.0426691	1.69076	-0.760871	0.448689	0.819022
CDK14	0.201283	0.0372575	5.40249	6.57208e-08	0.000189393	0.254424	2.08585	4.96581	1.03423e-05	0.00597576	0.141647	1.95717	2.60973	0.0105847	0.294892
CDK16	-0.0146725	0.0125769	-1.16662	0.243363	0.48565	-0.0196118	0.27205	-1.30806	0.197506	0.417253	-0.00294357	0.185724	-0.127407	0.898898	0.979518
CDK17	-0.013355	0.0171333	-0.779476	0.435699	0.663751	0.000606515	0.617685	0.0313756	0.975109	0.987413	-0.0645026	0.603867	-1.74334	0.0846315	0.510178
CDK18	0.0125693	0.00651545	1.92915	0.0537122	0.218654	0.0127595	0.0981423	1.6855	0.0988277	0.291117	0.0120257	0.0724698	0.939767	0.34981	0.766002
CDK19	0.00537877	0.0187019	0.287606	0.773648	0.894414	0.0155561	0.712678	0.723086	0.473375	0.68217	-0.0261029	0.698187	-0.689868	0.492022	0.841511
CDK20	-0.00749844	0.00670837	-1.11777	0.263664	0.506118	-0.0125101	0.103714	-1.6171	0.112859	0.311407	0.00769379	0.0807316	0.571209	0.569258	0.873289
CDK2AP2	-0.00123061	0.00635601	-0.193613	0.846479	0.931573	-0.00489108	0.0459113	-0.6952	0.490772	0.695531	0.015021	0.0464029	1.01327	0.313932	0.744733
CDK4	-0.0258903	0.00628298	-4.12071	3.77707e-05	0.00445503	-0.0229084	0.0897493	-3.26595	0.00209253	0.042373	-0.0379945	0.103339	-2.68852	0.00852665	0.27648
CDK5	0.00233608	0.00754649	0.309558	0.756897	0.884309	-0.00578684	0.0989144	-0.692034	0.492478	0.696326	0.0379893	0.0879711	2.16847	0.032819	0.386602
CDK5R1	0.0251462	0.019976	1.25882	0.208094	0.447558	0.0410421	0.378178	1.58964	0.118935	0.319745	0.00143888	0.284367	0.0456345	0.963701	0.993089
CDK5R2	-0.00189775	0.0111653	-0.169968	0.865036	0.939554	-0.0202544	0.196721	-1.48616	0.144221	0.353321	0.035571	0.109215	1.82686	0.0710929	0.48439
CDK5RAP1	-0.0229919	0.0135834	-1.69264	0.0905234	0.287258	-0.00827285	0.395628	-0.507854	0.61404	0.78217	-0.0565834	0.336365	-2.29932	0.0237611	0.358097
CDK5RAP2	0.0430419	0.017486	2.46151	0.0138352	0.103482	0.0644729	0.483524	3.18238	0.0026506	0.046979	-0.0195546	0.509173	-0.564767	0.573613	0.874695
CDK5RAP3	-0.0333154	0.015138	-2.20078	0.0277516	0.151344	-0.00925165	0.325153	-0.45048	0.654531	0.811301	-0.0619435	0.218246	-2.76527	0.00687857	0.262653
CDK6	0.0223742	0.0277145	0.807308	0.419489	0.650916	0.0147292	1.00824	0.421183	0.67563	0.824889	0.0352833	0.893509	0.776426	0.439499	0.815488
CDK7	-0.0114081	0.00967075	-1.17965	0.238141	0.48004	-0.0147365	0.200024	-1.34827	0.184329	0.402125	0.000592318	0.216559	0.0285405	0.977293	0.995811
CDK8	-0.0284389	0.0318867	-0.891875	0.37246	0.611848	0.0629776	1.41475	1.41764	0.163194	0.376711	-0.125589	1.36703	-2.74235	0.0073373	0.265799
CDK9	-0.0106997	0.00921806	-1.16073	0.24575	0.488149	-0.00967294	0.225652	-0.949702	0.347345	0.57358	-0.0153489	0.170809	-0.7082	0.48062	0.834815
CDKAL1	0.0580141	0.0302901	1.91529	0.0554561	0.220831	0.0696736	1.2365	1.66288	0.103298	0.29726	0.0452497	1.14862	1.03216	0.304717	0.738707
CDKL1	0.0360438	0.0206336	1.74685	0.0806634	0.269953	0.0805496	0.504505	3.11003	0.00324455	0.0522929	-0.0412765	0.462952	-1.20911	0.229734	0.681931
CDKL2	-0.0268481	0.0183374	-1.46412	0.143162	0.369777	-0.0489391	0.399219	-2.39502	0.0208506	0.129962	0.0645475	0.522305	1.55302	0.123868	0.569462
CDKL3	-0.0326928	0.0195016	-1.67642	0.0936569	0.291508	-0.0343354	0.642844	-1.55107	0.127902	0.331174	-0.026999	0.618218	-0.655087	0.514054	0.85363
CDKL5	0.0187292	0.0261797	0.715408	0.474357	0.695909	0.0465104	1.54501	1.50454	0.13944	0.347013	-0.0517245	1.55782	-1.05069	0.296166	0.733439
CDKN1B	0.0160565	0.0137488	1.16785	0.242867	0.485121	0.0030025	0.152533	0.181385	0.856939	0.927219	0.045095	0.180205	1.82656	0.0710246	0.48439
CDKN1C	0.000993241	0.00169571	0.585736	0.558053	0.759047	0.000982215	0.0101928	0.518918	0.606365	0.77633	0.00103807	0.00571865	0.271997	0.786237	0.946728
CDKN2AIP	-0.00309248	0.00442244	-0.699269	0.484384	0.704448	-0.00160904	0.0546354	-0.314919	0.754281	0.87263	-0.00752358	0.048693	-0.851994	0.39644	0.794549
CDKN2AIPNL	-0.00658008	0.0100788	-0.652862	0.513845	0.725296	-0.0109608	0.121468	-0.925691	0.359683	0.584628	0.00494302	0.113867	0.257398	0.79746	0.949043
CDKN2D	-0.00501463	0.0135544	-0.369964	0.71141	0.859567	0.00044607	0.189871	0.0286786	0.977248	0.988194	-0.0222496	0.175887	-0.805184	0.4229	0.80694
CDO1	0.00222348	0.00817821	0.271878	0.785716	0.901268	0.00120497	0.145549	0.136427	0.892093	0.945173	0.0083457	0.140046	0.385404	0.700846	0.915907
CDON	-0.00254855	0.01934	-0.131776	0.895162	0.95297	-0.00576022	0.701731	-0.25558	0.799442	0.897625	0.00642169	0.622875	0.17049	0.865001	0.967971
CDR2	-0.024853	0.0321501	-0.773031	0.439504	0.667487	-0.0186567	1.23543	-0.430687	0.668756	0.820484	-0.0324517	1.14778	-0.67649	0.500435	0.845661
CDR2L	-0.0174708	0.00669505	-2.6095	0.00906735	0.0836919	-0.0183382	0.122718	-2.41053	0.0200839	0.127679	-0.0144915	0.105384	-1.02786	0.306721	0.740712
CDS1	-0.00840758	0.0243199	-0.345707	0.729563	0.869695	0.0077968	0.703671	0.2522	0.802037	0.89914	-0.0347173	0.672717	-0.88132	0.380453	0.784766
CDS2	0.0218709	0.0240518	0.909323	0.36318	0.604741	0.04775	0.690116	1.61277	0.113799	0.312909	-0.0283475	0.732974	-0.687316	0.493621	0.841918
CDV3	-0.00914431	0.00912618	-1.00199	0.31635	0.557788	-0.0181534	0.147016	-1.79381	0.079575	0.25961	0.0300848	0.189453	1.42463	0.157663	0.610983
CDYL	-0.00540871	0.0218732	-0.247276	0.804694	0.912208	0.00614952	0.626465	0.238573	0.812522	0.904141	-0.0351424	0.697196	-0.850028	0.397527	0.795054
CDYL2	-0.0185218	0.0116388	-1.59137	0.111525	0.32151	-0.0208879	0.277897	-1.58435	0.120129	0.321269	-0.0101643	0.275841	-0.410222	0.682602	0.906892
CEACAM1	-0.00659005	0.00486786	-1.35379	0.175805	0.411005	-0.00521921	0.0372854	-0.98753	0.328755	0.556644	-0.014258	0.0574499	-1.14066	0.257013	0.703216
CEACAM19	-0.00574244	0.0102791	-0.558649	0.576401	0.772098	0.00302839	0.200236	0.251171	0.802827	0.899503	-0.0290787	0.183962	-1.47856	0.142691	0.588911
CEBPB	-0.00679615	0.00754189	-0.90112	0.367524	0.607859	-0.0119023	0.0732067	-1.32265	0.193038	0.412353	0.00525605	0.0765435	0.380179	0.704693	0.91674
CEBPB-AS1	-0.00383454	0.00315217	-1.21648	0.223803	0.466499	-0.00360109	0.0306531	-1.06826	0.291112	0.521695	-0.00545951	0.0287769	-0.613862	0.540828	0.863731
CEBPD	-0.000466221	0.00238428	-0.195539	0.844971	0.931573	-0.000707549	0.0202619	-0.262817	0.793893	0.894335	0.000411517	0.0137153	0.0801506	0.936292	0.98679
CEBPG	-0.00130969	0.00832031	-0.157408	0.874923	0.944109	-0.00424804	0.127192	-0.469345	0.641093	0.80213	0.0147158	0.173654	0.696198	0.488068	0.838622
CEBPZ	0.00430262	0.0123886	0.347304	0.728363	0.869162	-0.00841043	0.258566	-0.636595	0.527619	0.721497	0.0969169	0.440912	2.71788	0.00785786	0.27371
CEBPZOS	-0.0138418	0.0158498	-0.873314	0.382492	0.619279	-0.00945125	0.367443	-0.519101	0.606238	0.776254	-0.0275816	0.435027	-0.856356	0.394036	0.791773
CECR2	0.00241666	0.00510012	0.473844	0.635611	0.810988	0.00338045	0.071879	0.618567	0.539325	0.727919	-0.00408692	0.0748591	-0.287887	0.774085	0.940075
CEL	0.0063683	0.00333326	1.91053	0.0560647	0.222259	0.007221	0.0362748	1.99546	0.0520779	0.206328	0.0015942	0.0299807	0.186185	0.852712	0.96542
CELF1	-0.111318	0.0319303	-3.48629	0.000489771	0.0166589	-0.102432	1.43913	-2.53871	0.0146607	0.108002	-0.12621	1.2949	-2.41639	0.0176591	0.332902
CELF2	-0.0062398	0.0292348	-0.213438	0.830986	0.924331	0.0246536	3.5899	0.590767	0.557637	0.741634	-0.0360124	3.3343	-0.879048	0.381677	0.785306
CELF2-AS2	-0.00867438	0.0139541	-0.621638	0.53418	0.742098	-0.0121933	0.0969983	-0.782423	0.438731	0.653937	0.0055575	0.225467	0.177326	0.859661	0.966472
CELF3	-0.0018496	0.0110272	-0.16773	0.866796	0.940697	-0.000455413	0.260219	-0.0359201	0.971505	0.985399	-0.00618044	0.209579	-0.276582	0.782724	0.944435
CELF4	0.0537417	0.0324407	1.65661	0.0975977	0.298607	0.0392345	2.20038	0.977128	0.333738	0.561462	0.0810119	2.20477	1.47157	0.144567	0.591941
CELF5	-0.0306871	0.0324184	-0.946596	0.343845	0.586144	0.00483124	1.21625	0.123854	0.901983	0.951488	-0.110003	1.22909	-1.88713	0.0623104	0.46531
CELSR2	-0.0104029	0.0107656	-0.966308	0.33389	0.576058	-0.0170207	0.249602	-1.40611	0.16657	0.379859	0.01464	0.242555	0.621724	0.535668	0.862929
CELSR3	-0.0031683	0.0076702	-0.413067	0.679558	0.839351	0.0014997	0.170157	0.169659	0.86604	0.931127	-0.0173945	0.140917	-1.12722	0.262597	0.71
CEMIP	-0.0119409	0.0487836	-0.244773	0.806632	0.913419	0.0585611	1.36055	0.932887	0.356142	0.581323	-0.119443	1.26766	-1.5409	0.127136	0.574617
CEND1	0.0210863	0.0421243	0.500574	0.616671	0.79837	-0.0673928	0.739381	-1.22139	0.22901	0.454402	0.144706	0.599946	2.21873	0.0293427	0.37802
CENPB	-0.0127069	0.00499187	-2.54553	0.0109113	0.0913498	-0.013271	0.0639358	-2.32583	0.0246005	0.141212	-0.0108669	0.0582101	-1.05446	0.294445	0.73322
CENPC	0.00732326	0.022432	0.326465	0.744073	0.877398	0.0220153	0.776152	0.833242	0.409116	0.628606	-0.0306116	0.777321	-0.721033	0.472726	0.830031
CENPJ	0.052177	0.0157815	3.30621	0.000945674	0.0245578	0.0689609	0.265851	3.62867	0.000725646	0.0259615	0.0148922	0.274155	0.525755	0.60033	0.881165
CENPO	-0.00760755	0.00508754	-1.49533	0.134829	0.357686	-0.00996449	0.0577826	-1.84911	0.0710281	0.243775	0.0117217	0.0776343	0.759565	0.44951	0.819069
CENPP	-0.0126503	0.0402608	-0.314209	0.753362	0.882752	-0.104804	0.84878	-1.85034	0.0714748	0.24473	0.0814619	0.839237	1.42319	0.158185	0.61108
CENPT	-0.0199914	0.00993329	-2.01257	0.0441603	0.198489	-0.0312881	0.210591	-2.53974	0.0146233	0.10791	0.0010008	0.139387	0.059594	0.952609	0.990771
CENPV	-0.00725147	0.0153264	-0.473136	0.636116	0.811351	-0.0259281	0.299621	-1.38661	0.172403	0.387287	0.0309805	0.284323	1.158	0.249876	0.700891
CEP104	-0.00019325	0.0175231	-0.0110283	0.991201	0.996581	-0.00138135	0.463033	-0.0658661	0.947777	0.975321	0.00255451	0.443863	0.0800947	0.936337	0.98679
CEP112	0.106964	0.0294556	3.63138	0.000281908	0.0126517	0.09347	1.17624	2.55903	0.0139354	0.105391	0.132063	1.05947	2.65116	0.0094524	0.288198
CEP120	0.00976104	0.0131857	0.740272	0.459135	0.683578	-0.00579944	0.349994	-0.365204	0.716673	0.850731	0.0443085	0.372007	1.87258	0.0643176	0.47105
CEP126	0.0982409	0.0253911	3.86911	0.000109234	0.0079893	0.0999002	1.03967	3.22959	0.00232008	0.0444379	0.0948136	1.09799	2.13274	0.0356216	0.396556
CEP128	0.0292682	0.0125522	2.33172	0.0197156	0.125554	0.0298494	0.30225	2.0883	0.0424695	0.184491	0.0273095	0.282497	1.04074	0.300737	0.736881
CEP131	0.0029129	0.00472881	0.615989	0.537902	0.743996	0.00161414	0.0667783	0.302294	0.763823	0.877717	0.0076353	0.065928	0.749892	0.455243	0.821997
CEP135	-0.00092657	0.00574245	-0.161354	0.871814	0.942993	-0.00211421	0.127653	-0.328083	0.744373	0.867128	0.00365338	0.119729	0.288697	0.773466	0.939673
CEP152	0.0259558	0.00787828	3.2946	0.000985605	0.0248677	0.0302539	0.121027	3.21438	0.00242203	0.0452896	0.0158963	0.103021	1.10398	0.272493	0.715667
CEP162	0.0319105	0.0122759	2.59944	0.00933747	0.0848673	0.0370418	0.290679	2.60137	0.0125281	0.100399	0.0170572	0.240101	0.70408	0.48317	0.83588
CEP164	-0.0459817	0.024953	-1.84273	0.0653684	0.241882	-0.0114026	0.64011	-0.329488	0.743318	0.867085	-0.083427	0.656687	-2.3166	0.022757	0.356413
CEP170	-0.00690956	0.0251972	-0.27422	0.783916	0.901117	-0.00199424	1.25391	-0.0644674	0.948884	0.975554	-0.0166007	1.2413	-0.382189	0.703207	0.916725
CEP170B	-0.0051469	0.00931233	-0.552698	0.58047	0.774944	-0.00214156	0.21487	-0.203609	0.839578	0.918604	-0.0160479	0.146768	-0.801126	0.425133	0.807624
CEP19	-0.00139057	0.00711267	-0.195506	0.844997	0.931573	-0.0012884	0.100832	-0.165521	0.869277	0.932686	-0.00190754	0.104434	-0.108948	0.913482	0.983794
CEP192	-0.00137913	0.0294787	-0.0467837	0.962686	0.98447	0.00691641	1.07119	0.186327	0.853027	0.925205	-0.0155452	1.05529	-0.320472	0.749341	0.92978
CEP250	-0.0431876	0.0176347	-2.44901	0.014325	0.105203	-0.0391846	0.397827	-1.71363	0.0934903	0.283023	-0.0490626	0.438928	-1.77109	0.079874	0.499831
CEP290	0.0754596	0.0256787	2.93861	0.00329687	0.0485408	0.0796942	1.17646	2.63324	0.011556	0.096087	0.0645759	1.04455	1.33092	0.186519	0.640914
CEP295	0.015075	0.0172791	0.87244	0.382968	0.619395	0.0225435	0.655994	1.05949	0.295039	0.524615	0.00061154	0.616228	0.020653	0.983567	0.996518
CEP350	-0.0327809	0.0202175	-1.62141	0.104929	0.311786	-0.0327147	1.29547	-1.43245	0.158938	0.371648	-0.0330206	1.20844	-0.759684	0.449395	0.819069
CEP41	-0.0224692	0.0105731	-2.12513	0.0335755	0.167819	-0.0373331	0.142654	-2.66055	0.0108931	0.0931763	-0.00294588	0.131658	-0.183182	0.85506	0.966365
CEP44	0.0145012	0.0103241	1.4046	0.160141	0.390666	0.02331	0.258418	2.00399	0.0511228	0.204758	-0.0181995	0.269843	-0.812069	0.418858	0.805417
CEP57	-0.00873501	0.0269361	-0.324287	0.745721	0.878356	0.00596124	0.913978	0.173581	0.862975	0.929667	-0.0322283	0.825473	-0.742223	0.459852	0.82542
CEP57L1	-0.0552049	0.0152889	-3.61078	0.000305278	0.0129644	-0.0814918	0.423838	-4.49701	4.81844e-05	0.00974431	0.00972705	0.456071	0.341533	0.733485	0.926355
CEP63	0.0315755	0.0239369	1.31911	0.187131	0.425101	0.0093387	0.785862	0.317882	0.752047	0.871506	0.0754974	0.797787	1.82855	0.0707231	0.48439
CEP68	-0.0722566	0.0203642	-3.54822	0.000387838	0.0146925	-0.0487757	0.59941	-1.62516	0.111125	0.309288	-0.0922893	0.553496	-3.32912	0.00125642	0.179697
CEP70	0.0681131	0.0219518	3.10285	0.00191665	0.0360392	0.0626966	0.645489	2.51773	0.0154455	0.110932	0.0869952	0.670095	1.87109	0.0645268	0.47105
CEP76	-0.0187907	0.0117504	-1.59916	0.109786	0.319567	-0.0227724	0.198281	-1.71102	0.093975	0.283618	-0.00471788	0.290445	-0.188556	0.850858	0.965053
CEP78	0.0216548	0.0132445	1.635	0.102048	0.307021	0.0152219	0.354332	0.934542	0.355021	0.58077	0.0342091	0.291715	1.50342	0.136173	0.583719
CEP83	-0.0726014	0.0218604	-3.32113	0.000896537	0.023817	-0.112957	0.490544	-4.18846	0.000129384	0.0128893	0.00471584	0.506097	0.126332	0.899746	0.979518
CEP85	-0.0201443	0.00752636	-2.6765	0.00743963	0.074783	-0.0220372	0.166101	-2.62279	0.0118671	0.0974669	-0.0124583	0.159345	-0.735843	0.463707	0.826688
CEP85L	-0.0526092	0.0350142	-1.50251	0.132965	0.355146	-0.108877	1.33588	-2.04534	0.0467683	0.194199	-0.00969894	1.26675	-0.208643	0.835191	0.960193
CEP89	0.01103	0.0140025	0.787714	0.430864	0.659649	0.0237793	0.293988	1.44007	0.15678	0.368992	-0.0216065	0.306874	-0.817828	0.415578	0.804566
CEP95	0.0191777	0.0212534	0.902335	0.366879	0.607291	0.0282387	0.720806	1.13983	0.2604	0.490657	-0.00607554	0.756554	-0.146896	0.883537	0.97388
CEP97	0.00386747	0.0159603	0.242319	0.808533	0.914407	-0.00635785	0.454961	-0.330791	0.74234	0.866973	0.0265793	0.438945	0.927895	0.355902	0.769742
CEPT1	-0.0373168	0.0152742	-2.44312	0.0145607	0.10616	-0.0425877	0.432553	-2.13634	0.0381347	0.175705	-0.029823	0.384345	-1.25468	0.212789	0.668616
CERCAM	0.000280162	0.00571561	0.049017	0.960906	0.983458	-0.0044233	0.0846312	-0.725195	0.472093	0.681153	0.0341602	0.10605	2.08673	0.0396926	0.40528
CERK	-0.045005	0.0178922	-2.51534	0.0118918	0.095299	-0.0594774	0.380019	-2.77296	0.00805879	0.0804904	-0.0118953	0.453873	-0.366658	0.71472	0.918826
CERKL	0.0029931	0.00155556	1.92413	0.0543382	0.219021	0.00299042	0.0072952	1.78254	0.0814201	0.262452	0.0030095	0.00618911	0.724472	0.470623	0.828801
CERS2	-0.00863039	0.0051375	-1.67988	0.0929808	0.291031	-0.0116711	0.074601	-1.98346	0.0534476	0.20937	0.00112144	0.0657859	0.106422	0.91548	0.984213
CERS4	-0.0528933	0.024662	-2.14473	0.0319747	0.16374	-0.0531632	0.6272	-1.44889	0.15439	0.365826	-0.052671	0.591175	-1.58135	0.117247	0.558882
CERS5	-0.0882152	0.0329476	-2.67744	0.00741866	0.0746777	-0.0904344	0.763303	-1.77938	0.0824633	0.264267	-0.0866065	0.779536	-2.00145	0.0483043	0.431717
CERS6	0.0762158	0.0340573	2.23787	0.0252296	0.14334	0.109394	2.34375	2.46902	0.0174169	0.117909	0.0283014	2.15368	0.531534	0.596336	0.879849
CES2	-0.00425483	0.00679233	-0.626417	0.531041	0.739799	-0.0132283	0.160059	-1.68461	0.0989989	0.291237	0.0224117	0.132636	1.65565	0.101217	0.536729
CES4A	-0.043384	0.0156135	-2.77861	0.00545918	0.0643149	-0.0351767	0.273208	-1.50525	0.139454	0.347013	-0.0500015	0.195995	-2.38279	0.019249	0.340881
CETN2	0.00170788	0.00386338	0.44207	0.658439	0.826428	0.00275122	0.0421621	0.624144	0.53569	0.725725	-0.0017491	0.0290545	-0.217991	0.827921	0.957895
CETN3	-0.0148539	0.0102191	-1.45354	0.146074	0.373624	-0.0263792	0.152604	-2.199	0.033068	0.162957	0.015638	0.168594	0.801455	0.424943	0.807624
CFAP100	-0.00304109	0.00734191	-0.41421	0.67872	0.839126	-0.00814487	0.0549802	-0.989012	0.32846	0.556226	0.0167262	0.0790917	1.03202	0.30489	0.738707
CFAP161	0.0663621	0.0487795	1.36045	0.173687	0.40838	0.0912416	1.33776	1.47025	0.148839	0.359453	0.0261412	1.36437	0.331296	0.741253	0.927725
CFAP20	-0.0135668	0.00755247	-1.79633	0.0724415	0.255717	-0.0199953	0.107585	-2.47503	0.0171619	0.117281	0.0310024	0.0923534	1.45743	0.148792	0.597947
CFAP221	-0.0459044	0.0238201	-1.92713	0.0539634	0.218654	-0.0460764	0.549157	-1.48112	0.145556	0.355222	-0.0456607	0.544151	-1.23296	0.220746	0.675874
CFAP36	-0.0491118	0.0210884	-2.32885	0.019867	0.125816	-0.0402267	0.580825	-1.62959	0.11018	0.307919	-0.0731133	0.549807	-1.80208	0.0748235	0.489893
CFAP43	0.034127	0.0170731	1.99888	0.0456214	0.201606	0.0410861	0.330111	1.8609	0.0693101	0.240827	0.0237762	0.326256	0.882996	0.379551	0.78456
CFAP44	0.0235678	0.0151013	1.56064	0.118609	0.332618	0.011931	0.149649	0.602777	0.550091	0.73496	0.0397761	0.143768	1.70274	0.092149	0.52431
CFAP46	-0.0699737	0.0256639	-2.72654	0.00640026	0.0693652	-0.0947585	0.518991	-2.77319	0.00811437	0.0809017	-0.0378971	0.474901	-0.974914	0.332172	0.755958
CFAP52	0.00366264	0.00254737	1.43781	0.150488	0.379319	0.0040873	0.0283018	1.5255	0.134145	0.339655	-0.00033296	0.0341314	-0.0405132	0.967772	0.994361
CFAP53	0.00983242	0.00439142	2.23901	0.0251555	0.143241	0.00821517	0.0770619	1.73928	0.0888337	0.27474	0.0201423	0.0636458	1.68898	0.0946257	0.527748
CFAP54	0.00226828	0.00392479	0.577937	0.563307	0.762832	0.00126672	0.053195	0.295419	0.769035	0.880421	0.00744218	0.0666502	0.763639	0.447046	0.818654
CFAP61	-0.00994083	0.00888492	-1.11884	0.263207	0.505757	-0.0163466	0.149794	-1.64721	0.106492	0.302277	0.0159389	0.162699	0.799072	0.426317	0.808318
CFAP69	0.0148162	0.0198994	0.744554	0.456541	0.680919	0.0495425	0.551687	1.90042	0.063806	0.229916	-0.0336688	0.449469	-1.09301	0.277255	0.721613
CFAP70	0.0167104	0.0211175	0.791305	0.428766	0.658218	0.00715204	0.501609	0.290401	0.772846	0.882249	0.0432514	0.43795	1.0539	0.294731	0.73322
CFAP74	-0.00525552	0.0100898	-0.520874	0.602454	0.789159	-3.99349e-05	0.229102	-0.00361477	0.997132	0.998861	-0.0314794	0.23721	-1.27074	0.207039	0.662939
CFAP97	-0.0434883	0.0152878	-2.84464	0.00444612	0.057276	-0.0837248	0.263546	-4.70296	2.46309e-05	0.00798741	0.0695196	0.309258	2.33013	0.0219968	0.352997
CFDP1	-0.0329368	0.0191389	-1.72094	0.0852622	0.27849	-0.054925	0.654551	-2.37384	0.02194	0.134076	0.0147057	0.701454	0.43178	0.666916	0.902335
CFL1	0.00813684	0.0334656	0.24314	0.807897	0.914118	-0.0409662	0.462157	-0.988075	0.328959	0.55679	0.0999389	0.431091	1.7629	0.0817455	0.504911
CFL2	-0.0103477	0.0104127	-0.993757	0.320341	0.56285	-0.0138016	0.147781	-1.23263	0.224127	0.449343	0.011751	0.213809	0.414905	0.679193	0.905814
CFLAR	-0.0127007	0.00636164	-1.99645	0.0458844	0.202001	-0.0150038	0.135736	-2.26303	0.0285149	0.150581	0.0140367	0.159203	0.62137	0.535901	0.862929
CFTR	-0.0163319	0.0104164	-1.5679	0.116904	0.329902	-0.0179463	0.0697874	-1.61652	0.113944	0.31306	-0.00445558	0.19752	-0.147968	0.882711	0.973355
CGGBP1	0.0153031	0.0209548	0.730292	0.465212	0.687995	0.00989609	0.310394	0.399601	0.691387	0.835302	0.0289326	0.46499	0.73585	0.463703	0.826688
CGREF1	-0.0240907	0.0128158	-1.87977	0.0601394	0.232199	-0.0259937	0.252157	-1.67968	0.0999616	0.292519	-0.0199368	0.237246	-0.87197	0.385505	0.787247
CGRRF1	-0.00127688	0.0111334	-0.114689	0.908691	0.959983	-0.0162466	0.158625	-1.21717	0.229895	0.455369	0.0329494	0.159636	1.63254	0.106001	0.547867
CHADL	-0.00398474	0.002635	-1.51224	0.130474	0.353187	-0.00515341	0.0246468	-1.7533	0.0863721	0.270728	0.000799447	0.0264144	0.134429	0.893358	0.97779
CHAF1A	-0.0121514	0.00552904	-2.19775	0.0279672	0.151732	-0.0136129	0.0769055	-2.18524	0.0341265	0.16563	-0.00672676	0.071624	-0.560489	0.576515	0.876029
CHAF1B	-0.00760823	0.00408658	-1.86176	0.0626369	0.236624	-0.006636	0.0549641	-1.4543	0.152814	0.364263	-0.0115481	0.0531598	-1.25719	0.211882	0.668366
CHAMP1	-0.0139245	0.00715676	-1.94564	0.0516979	0.21413	-0.0167164	0.114894	-2.16757	0.03553	0.168826	0.00339482	0.146056	0.17674	0.860103	0.966472
CHCHD1	-0.0116015	0.0077454	-1.49786	0.134171	0.356596	-0.0166071	0.0963171	-1.97657	0.0542481	0.21121	0.0167233	0.0790046	0.836734	0.405201	0.801815
CHCHD10	-0.017377	0.0377858	-0.459883	0.6456	0.817505	-0.0753125	0.604156	-1.63955	0.108696	0.305618	0.103865	0.565588	1.56305	0.122026	0.568153
CHCHD2	-0.0268882	0.0262631	-1.0238	0.305929	0.547941	-0.031589	0.389955	-1.07768	0.287073	0.517221	-0.00775249	0.346108	-0.131087	0.896047	0.978522
CHCHD3	-0.0228875	0.0359354	-0.636908	0.524185	0.73424	0.0504325	2.03616	0.965234	0.339595	0.566515	-0.0887026	1.86672	-1.79187	0.076457	0.493596
CHCHD6	0.0118367	0.0203618	0.58132	0.561025	0.761565	0.0113444	0.692461	0.47286	0.638602	0.800574	0.0131048	0.728316	0.340356	0.734368	0.926565
CHCHD7	-0.00275567	0.00595813	-0.462507	0.643718	0.816017	-0.00390202	0.0692039	-0.594947	0.554864	0.73881	0.00265881	0.0817002	0.186533	0.852439	0.96542
CHD1	-0.0115305	0.0188291	-0.612378	0.540288	0.745234	-0.0310931	0.636235	-1.45904	0.151511	0.362498	0.0580967	0.642878	1.44503	0.151862	0.602775
CHD1L	-0.0522136	0.0180466	-2.89326	0.00381263	0.0529148	-0.0558581	0.439609	-2.37227	0.0220225	0.134243	-0.0470247	0.346831	-1.67373	0.0975968	0.534148
CHD2	-0.0323635	0.0272643	-1.18703	0.235217	0.477039	0.0216056	1.0367	0.56999	0.571524	0.750685	-0.0902147	0.975317	-2.29877	0.0237936	0.358097
CHD3	0.0233512	0.0194284	1.20191	0.229398	0.472719	0.0204162	0.321935	0.833501	0.409035	0.628566	0.0283298	0.324871	0.888019	0.376858	0.783182
CHD4	-0.0147354	0.00640022	-2.30232	0.021317	0.130338	-0.0143411	0.0902719	-2.1041	0.0409983	0.181454	-0.0176757	0.166223	-0.949602	0.344814	0.76364
CHD5	-0.0280457	0.0284336	-0.986359	0.323957	0.565933	-0.0262267	1.33655	-0.722196	0.473916	0.682608	-0.0309274	1.38121	-0.676624	0.50035	0.845661
CHD6	0.0550889	0.0295192	1.86621	0.0620125	0.235419	0.0898002	1.89275	2.4722	0.0172819	0.117555	-0.0124182	1.77534	-0.245145	0.806892	0.951571
CHD7	0.00774808	0.00536741	1.44354	0.148868	0.377098	0.00505503	0.0737502	0.853169	0.398092	0.62017	0.0200699	0.0630409	1.58359	0.116736	0.558882
CHD8	-0.0276837	0.0184666	-1.49912	0.133842	0.356295	-0.0433162	0.671088	-1.94844	0.0576252	0.218405	0.00711096	0.642606	0.214399	0.830713	0.95867
CHD9	-0.0328475	0.0365308	-0.899173	0.36856	0.608975	-0.0483556	2.21908	-0.932605	0.356009	0.581323	-0.017562	2.08915	-0.341163	0.733762	0.926355
CHDH	-0.0169944	0.0098177	-1.73099	0.0834529	0.275459	-0.019247	0.0872376	-1.70681	0.0953595	0.285443	-0.00993899	0.143921	-0.498023	0.619662	0.886587
CHFR	-0.0463453	0.0259538	-1.78568	0.0741503	0.258683	-0.00614224	0.735344	-0.175413	0.861543	0.929298	-0.0953596	0.76305	-2.46643	0.0155082	0.322551
CHGA	-0.0808177	0.0261563	-3.0898	0.00200289	0.0363671	-0.124505	0.529929	-4.07001	0.000187827	0.0157285	0.0379517	0.445549	0.752428	0.453915	0.821409
CHGB	-0.0579683	0.0178941	-3.23951	0.00119734	0.0272909	-0.0640796	0.270577	-3.42554	0.00132148	0.0347859	0.0078526	0.310648	0.127912	0.898555	0.979518
CHI3L1	0.000272246	0.00194247	0.140155	0.888538	0.949956	-0.00222063	0.0107183	-1.03196	0.307614	0.537545	0.0112439	0.00855721	2.49068	0.0145523	0.320249
CHIC1	0.0122309	0.0235776	0.518752	0.603934	0.790022	0.0199657	0.723579	0.692336	0.49229	0.696316	-0.00336273	0.723628	-0.082125	0.934727	0.98679
CHIC2	0.00159334	0.0159562	0.0998572	0.920458	0.965411	0.0144515	0.448152	0.760423	0.450975	0.664333	-0.0291238	0.502305	-0.991491	0.324059	0.751369
CHID1	-0.00896179	0.00995858	-0.899906	0.36817	0.608666	-0.00539761	0.169752	-0.47272	0.638702	0.800611	-0.0202904	0.16433	-0.996746	0.321515	0.749198
CHKA	-0.079348	0.0274162	-2.8942	0.00380127	0.0528609	-0.087602	0.809642	-2.3988	0.0206611	0.129348	-0.0686879	0.747532	-1.65505	0.101338	0.536729
CHL1	0.0370124	0.0436861	0.847234	0.396865	0.631808	-0.0309347	1.52428	-0.545844	0.587914	0.762548	0.136505	1.23039	1.99049	0.0496625	0.438203
CHM	-0.0186437	0.0221633	-0.841199	0.400237	0.634686	-0.0311511	0.893732	-1.25695	0.215266	0.438888	0.0313107	0.848649	0.632171	0.528851	0.860657
CHMP1A	-0.0111092	0.00757004	-1.46752	0.142235	0.36808	-0.00642149	0.153204	-0.710525	0.481051	0.688595	-0.0221303	0.124303	-1.59697	0.113718	0.555421
CHMP2A	0.0103315	0.007118	1.45146	0.146653	0.374381	0.00386626	0.0961014	0.471435	0.639611	0.801143	0.0300749	0.0718075	2.09853	0.0386434	0.40401
CHMP2B	0.00701021	0.00919119	0.76271	0.445636	0.673525	0.000690225	0.170166	0.0691056	0.945212	0.9743	0.0419473	0.180184	1.78625	0.0773695	0.495484
CHMP3	-0.0288607	0.0110428	-2.61354	0.00896092	0.0831746	-0.0558178	0.114741	-3.24804	0.00240145	0.0450506	-0.00990156	0.0789391	-0.687036	0.493796	0.841918
CHMP4B	0.00320185	0.0106506	0.300626	0.7637	0.888663	0.00186548	0.216406	0.157983	0.875178	0.936181	0.00903317	0.21824	0.366218	0.715047	0.918826
CHMP5	-0.0182577	0.0124095	-1.47126	0.141221	0.367235	-0.02933	0.217537	-2.09372	0.0419596	0.183373	0.0221066	0.218607	0.826513	0.410662	0.802642
CHMP6	0.0122395	0.00551678	2.2186	0.0265139	0.147209	0.0105125	0.077666	1.82044	0.0753567	0.251653	0.0302886	0.0983668	1.62246	0.108282	0.549316
CHMP7	-0.0216289	0.00748635	-2.88911	0.00386334	0.0532753	-0.0234496	0.157386	-2.91466	0.00553452	0.0668307	-0.00987699	0.186056	-0.483217	0.630095	0.891282
CHN1	0.0624554	0.0362489	1.72296	0.0848953	0.277603	0.0768867	1.41585	1.66285	0.103305	0.29726	0.0394421	1.10612	0.675495	0.501064	0.846264
CHODL	0.000407221	0.00294107	0.13846	0.889877	0.950727	0.00266163	0.0335932	0.820197	0.416435	0.635206	-0.00996031	0.0323016	-1.43127	0.155757	0.608476
CHORDC1	0.0554931	0.0273771	2.02699	0.0426636	0.19487	0.0186723	0.369095	0.532094	0.597538	0.77007	0.112755	0.467445	2.57656	0.011618	0.299015
CHP1	-0.0233958	0.0136861	-1.70946	0.0873658	0.281461	-0.0298107	0.285044	-1.75765	0.08562	0.269451	-0.0114223	0.264646	-0.492946	0.623231	0.888814
CHPF	-0.00378157	0.0060386	-0.626232	0.531163	0.739799	-0.00716656	0.0943924	-1.02761	0.309635	0.539364	0.00635899	0.0757089	0.526809	0.5996	0.881005
CHPF2	-0.00821077	0.00551276	-1.48941	0.136379	0.360525	-0.0127037	0.0708776	-2.12421	0.0391913	0.178198	0.0171919	0.0630843	1.20897	0.229915	0.682014
CHPT1	0.045739	0.0313088	1.4609	0.144043	0.370975	0.0283973	1.35752	0.699689	0.487729	0.693429	0.0712273	1.18079	1.44761	0.151141	0.601957
CHRD	-0.122209	0.0266059	-4.59332	4.36254e-06	0.0014057	-0.155244	0.748237	-3.96453	0.000261993	0.0178413	-0.0938814	0.481868	-2.58902	0.0111955	0.296026
CHRDL1	0.00332459	0.00175841	1.89068	0.0586675	0.228424	0.00381723	0.0103427	1.95155	0.0572426	0.217669	0.00124904	0.00693037	0.311105	0.756428	0.932006
CHRM1	0.0039308	0.00663644	0.592306	0.553646	0.756167	-8.03274e-05	0.11057	-0.0103934	0.991753	0.996838	0.0151898	0.0882199	1.17308	0.243805	0.695502
CHRM2	0.0290982	0.0325517	0.893909	0.37137	0.61142	-0.00698696	0.733289	-0.170902	0.865081	0.930681	0.091597	0.574958	1.70243	0.0923309	0.524416
CHRM3	0.0407358	0.0323557	1.259	0.20803	0.447505	0.0178248	0.861106	0.424099	0.673522	0.823985	0.0740664	0.565473	1.46105	0.147599	0.595965
CHRM3-AS2	0.00259891	0.00494592	0.525466	0.59926	0.787221	-0.00165869	0.0325563	-0.307126	0.760215	0.875417	0.0247334	0.0428563	2.00855	0.0476971	0.431608
CHRM5	-0.0223203	0.00676852	-3.29766	0.000974946	0.0248677	-0.0258574	0.0706	-3.43703	0.00129155	0.034232	-0.00729567	0.0834699	-0.470534	0.639099	0.896377
CHRNA4	0.00200431	0.00396959	0.504917	0.613617	0.796272	0.00285455	0.0383189	0.54574	0.587972	0.762548	0.000849498	0.0237758	0.139355	0.889476	0.976311
CHRNA7	-0.00826053	0.00670629	-1.23176	0.218039	0.459791	-0.006557	0.118139	-0.872245	0.387713	0.610743	-0.0149014	0.117779	-1.00397	0.318037	0.747221
CHRNB2	-0.00845564	0.005632	-1.50136	0.133264	0.355493	-0.0112282	0.104309	-1.63345	0.109364	0.306453	-0.00279319	0.0799981	-0.284337	0.776794	0.94143
CHST1	-0.0265413	0.00764288	-3.47268	0.00051529	0.0172101	-0.0197258	0.081578	-1.33032	0.19132	0.410941	-0.0290072	0.0385358	-3.2523	0.00160345	0.183834
CHST10	0.00559389	0.00653089	0.856529	0.391705	0.6268	0.0033206	0.12902	0.463034	0.645575	0.805732	0.0166419	0.112053	1.05265	0.29527	0.73322
CHST11	0.0311258	0.021445	1.45142	0.146662	0.374381	0.0546355	0.549655	1.99975	0.0515953	0.205703	-0.00660469	0.533573	-0.190823	0.849087	0.964613
CHST12	-0.0373563	0.0186571	-2.00226	0.0452567	0.20084	-0.0360664	0.397319	-1.47357	0.147571	0.358209	-0.0391454	0.342821	-1.35804	0.177788	0.631317
CHST15	-0.0249489	0.00741793	-3.36332	0.000770109	0.0217058	-0.0220476	0.157951	-2.57944	0.0132399	0.102726	-0.0338017	0.115905	-2.26388	0.0259429	0.36453
CHST2	-0.014404	0.00784402	-1.8363	0.0663131	0.243123	-0.0157871	0.101671	-1.54507	0.129505	0.33316	-0.0124191	0.0797019	-1.01459	0.312976	0.743535
CHST3	-0.00164011	0.00130806	-1.25385	0.209897	0.449202	-0.000611457	0.00472837	-0.439358	0.662509	0.816562	-0.0094336	0.00674984	-2.46262	0.0156633	0.322711
CHST8	0.00347434	0.00243511	1.42677	0.153647	0.382883	0.0034465	0.0145068	1.37172	0.176962	0.39281	0.00390519	0.0129809	0.39505	0.693797	0.912534
CHST9	0.000312314	0.00326006	0.0958001	0.923679	0.967193	-0.00261612	0.0276698	-0.727216	0.470867	0.679997	0.0137646	0.0341965	1.78521	0.0775387	0.495484
CHSY1	-0.0367791	0.0205138	-1.7929	0.072989	0.256761	-0.00963248	0.584538	-0.37929	0.70626	0.843744	-0.0877441	0.563475	-2.52158	0.0134114	0.313214
CHSY3	0.101755	0.0363859	2.79655	0.00516517	0.0624016	0.146357	1.80636	3.32754	0.00175458	0.0387685	0.00505	1.55415	0.077975	0.938018	0.986869
CHTF18	-0.00281367	0.00318876	-0.88237	0.377577	0.615587	-0.00355114	0.0401717	-1.08154	0.285227	0.515657	0.00942945	0.0705548	0.704838	0.4827	0.83588
CHTF8	-0.00281555	0.00597265	-0.471407	0.63735	0.811977	-0.00198899	0.119302	-0.308521	0.759112	0.874606	-0.00782206	0.136426	-0.492994	0.623197	0.888814
CHTOP	-0.0302709	0.0103415	-2.92712	0.00342118	0.0494189	-0.0433651	0.228905	-3.59087	0.000812232	0.0272062	0.00573399	0.209457	0.286335	0.775269	0.940677
CHUK	-0.00401303	0.0105561	-0.380161	0.703826	0.854619	0.00147864	0.23238	0.118716	0.906029	0.95367	-0.0180158	0.213501	-0.905827	0.367405	0.777179
CHURC1-FNTB	-0.0260086	0.0174918	-1.48691	0.13704	0.361312	-0.0333859	0.191602	-1.36972	0.178453	0.394374	-0.0181751	0.255297	-0.723624	0.471141	0.82945
CIAO1	-0.0536066	0.0189504	-2.82878	0.00467251	0.0586271	-0.0464079	0.347091	-1.98046	0.0537954	0.210233	-0.0672138	0.353484	-2.08628	0.039734	0.40528
CIAPIN1	-0.0117658	0.0126496	-0.930134	0.352302	0.593902	-0.0120627	0.293663	-0.826707	0.412772	0.631956	-0.0108677	0.267391	-0.428218	0.669498	0.903051
CIC	-0.0107598	0.00710927	-1.51349	0.130156	0.352658	-0.00967133	0.11805	-1.19728	0.237478	0.464732	-0.0144999	0.0986903	-0.968355	0.335418	0.757778
CINP	-0.0144939	0.00925145	-1.56666	0.117193	0.330314	-0.0232077	0.175722	-2.1692	0.0353985	0.168478	0.011336	0.173091	0.615416	0.539807	0.863142
CIR1	0.00202409	0.0186833	0.108337	0.913729	0.962661	0.0033542	0.444208	0.156873	0.876048	0.936678	-0.00227057	0.530375	-0.059098	0.953003	0.990771
CIRBP	-0.171603	0.040617	-4.2249	2.39049e-05	0.00371651	-0.246185	0.846461	-4.86892	1.58619e-05	0.00732336	-0.0359189	0.692396	-0.526681	0.599867	0.881005
CISD1	-0.0101997	0.0243184	-0.419423	0.674907	0.836378	-0.0328102	0.628777	-1.15188	0.255463	0.485547	0.0505936	0.539095	1.08323	0.281619	0.726588
CISD2	-0.025009	0.0115323	-2.1686	0.0301132	0.158899	-0.0269947	0.222021	-2.10345	0.0410584	0.181556	-0.0166796	0.240548	-0.634581	0.527284	0.8593
CISD3	-0.00904708	0.0045572	-1.98523	0.0471192	0.205631	-0.0145425	0.0484227	-2.99807	0.00441588	0.0596005	0.0322966	0.0649341	2.42748	0.017178	0.330691
CIT	-0.00471785	0.03192	-0.147802	0.882499	0.946904	-0.0335616	1.42311	-0.831169	0.410274	0.629632	0.0433373	1.42907	0.831505	0.407852	0.801815
CITED2	0.0138203	0.0183008	0.755174	0.450144	0.676622	0.0088361	0.236761	0.396103	0.693998	0.836925	0.0240797	0.235967	0.752376	0.453834	0.821409
CITED4	0.000676731	0.00394045	0.171739	0.863642	0.939053	-0.00450285	0.0372131	-0.929304	0.357698	0.582766	0.010792	0.0255626	1.59379	0.114429	0.557247
CIZ1	-0.026255	0.0167712	-1.56548	0.117471	0.330613	-0.0123592	0.37773	-0.527711	0.600297	0.771982	-0.0408808	0.367682	-1.70141	0.0922595	0.524416
CKAP2	0.0202669	0.010067	2.01321	0.0440921	0.19837	0.0244738	0.181511	2.11761	0.0397762	0.179055	0.00703766	0.187968	0.343387	0.732095	0.926118
CKAP4	-0.00832121	0.00945962	-0.879655	0.379046	0.616764	-0.0134185	0.189598	-1.26944	0.210823	0.433576	0.0121787	0.168743	0.574514	0.567029	0.871934
CKAP5	0.0282435	0.0213472	1.32305	0.185817	0.423615	0.0428787	0.858993	1.71425	0.0933744	0.283001	-0.0109992	0.783526	-0.268543	0.788886	0.948041
CKB	-0.0510403	0.0570111	-0.895269	0.370643	0.610571	-0.130132	1.43705	-1.93445	0.0598249	0.221653	0.150571	0.97358	1.40192	0.165003	0.617703
CKMT1A	-0.0180654	0.0114515	-1.57757	0.114665	0.326205	-0.0245483	0.162006	-1.71971	0.0924318	0.281164	-0.00636053	0.144231	-0.331608	0.740943	0.927664
CKMT1B	-0.020831	0.0204861	-1.01683	0.309233	0.551193	-0.0192121	0.58636	-0.694999	0.490635	0.695435	-0.0228033	0.438951	-0.747351	0.456767	0.823753
CKMT2	-0.117469	0.0191263	-6.14177	8.1608e-10	9.43062e-06	-0.183156	0.304873	-6.77087	2.87865e-08	0.000166328	-0.051801	0.252663	-1.91524	0.0585835	0.456681
CKMT2-AS1	-0.0389565	0.0328	-1.1877	0.234952	0.476887	-0.0888023	0.711976	-2.216	0.0318835	0.159985	0.0622214	0.814402	1.08983	0.278749	0.72322
CLASP1	0.0348046	0.0288089	1.20812	0.227001	0.469775	0.0966157	1.93329	2.5875	0.0129742	0.102026	-0.0561085	1.92745	-1.23903	0.218501	0.674204
CLASP2	0.0467361	0.0388496	1.203	0.228977	0.472341	0.0813811	3.05021	1.63513	0.10901	0.306054	-0.00729348	2.91038	-0.117346	0.906843	0.982078
CLASRP	0.00694369	0.0167798	0.413812	0.679012	0.839126	0.0068401	0.483822	0.335133	0.739085	0.864681	0.00715973	0.424929	0.242912	0.808617	0.951663
CLCN2	-0.00124374	0.00828886	-0.15005	0.880725	0.946163	-0.000183205	0.175029	-0.0193773	0.984626	0.992961	-0.00476633	0.161024	-0.276613	0.782701	0.944435
CLCN3	-0.037132	0.0260534	-1.42522	0.154093	0.383048	-0.0683371	1.00084	-2.21988	0.0315173	0.159131	0.0416436	0.973525	0.851409	0.396764	0.794729
CLCN4	-0.033598	0.0205132	-1.63787	0.101449	0.306095	-0.0413572	0.514865	-1.69672	0.0966694	0.287857	-0.0147621	0.499745	-0.388705	0.698397	0.914828
CLCN5	-0.0151833	0.0103996	-1.45999	0.144294	0.371455	-0.0255061	0.19959	-2.08105	0.0431598	0.185843	0.011356	0.165646	0.577855	0.56478	0.871135
CLCN6	-0.0178094	0.00924001	-1.92742	0.053927	0.218654	-0.0206951	0.181727	-1.8281	0.0741787	0.250134	-0.0120498	0.163835	-0.753435	0.453121	0.821409
CLCN7	0.0180928	0.0131205	1.37897	0.167905	0.400725	0.0280107	0.34709	1.83704	0.0728242	0.247662	-0.010201	0.278182	-0.396097	0.692955	0.912534
CLDN12	-0.0352209	0.0190388	-1.84996	0.0643196	0.239999	-0.0604334	0.562001	-2.67481	0.0103921	0.0916028	0.0265316	0.531737	0.750342	0.454973	0.821997
CLDN16	0.0158152	0.010594	1.49285	0.135477	0.358748	0.00642647	0.14997	0.525941	0.601516	0.772683	0.0442397	0.12394	2.08082	0.0403588	0.408264
CLDND1	0.0120828	0.0104619	1.15493	0.248118	0.489914	0.00294005	0.246092	0.237999	0.812964	0.904366	0.0352737	0.209083	1.79288	0.0762941	0.493371
CLEC11A	-0.0135483	0.00618739	-2.18966	0.0285489	0.153446	-0.0228719	0.0953386	-2.97147	0.00474734	0.0611597	0.00347916	0.0607043	0.334473	0.738788	0.926801
CLEC16A	-0.0488028	0.0451182	-1.08167	0.279401	0.520286	-0.018857	2.14953	-0.292313	0.771423	0.881234	-0.077478	2.0518	-1.22735	0.222838	0.676423
CLEC2D	0.012422	0.0107071	1.16017	0.245981	0.488149	-0.0142414	0.0957591	-0.949274	0.348338	0.574563	0.0401023	0.0788441	2.62349	0.0102155	0.293657
CLEC2L	-0.0568531	0.0284901	-1.99554	0.0459838	0.202203	-0.030893	0.980865	-0.753183	0.455269	0.667531	-0.0810544	0.822398	-2.04669	0.0435554	0.418156
CLGN	0.0105868	0.00526613	2.01036	0.0443927	0.199002	0.00526225	0.0595952	0.893822	0.37618	0.600434	0.0318981	0.0520075	2.70821	0.00808206	0.274057
CLHC1	-0.0118215	0.0217615	-0.543228	0.586973	0.77832	-0.0361792	0.440916	-1.34585	0.185102	0.402744	0.0344888	0.451527	0.930458	0.354581	0.769085
CLIC2	0.00245945	0.00746604	0.329418	0.74184	0.876465	0.00513141	0.099786	0.585708	0.561003	0.743531	-0.00462817	0.111549	-0.324353	0.74641	0.929286
CLIC4	0.00304723	0.00343841	0.886233	0.375492	0.614006	0.00221757	0.0396505	0.553456	0.582695	0.758718	0.00536531	0.0311715	0.801105	0.425145	0.807624
CLIC5	0.0254844	0.00832442	3.0614	0.00220304	0.0387493	0.0398562	0.108451	3.98449	0.000246994	0.0172409	-0.00689124	0.0998059	-0.459009	0.647315	0.896595
CLINT1	-0.0162516	0.0145457	-1.11727	0.263877	0.506118	-0.0139748	0.400478	-0.849956	0.399857	0.621188	-0.02445	0.410052	-0.783645	0.435271	0.812807
CLIP1	-0.0231702	0.030013	-0.772006	0.440111	0.66796	0.0176868	1.59326	0.488608	0.627496	0.791804	-0.113035	1.60154	-2.10553	0.0379825	0.402463
CLIP2	-0.0460321	0.029087	-1.58257	0.11352	0.324471	-0.0265769	0.946452	-0.626846	0.533933	0.724717	-0.0633308	0.896887	-1.5841	0.116619	0.558882
CLIP3	0.0625149	0.0278032	2.24848	0.0245457	0.141253	0.00031238	0.514108	0.00811132	0.993566	0.99756	0.130227	0.452715	3.24101	0.00166144	0.183834
CLIP4	-0.0708597	0.0379459	-1.86739	0.0618474	0.235083	-0.0388425	1.56681	-0.824797	0.413845	0.632508	-0.130123	1.61649	-2.03092	0.0451632	0.421319
CLK1	0.00756434	0.0218001	0.346987	0.728601	0.869266	-0.00458893	0.520826	-0.171439	0.864648	0.930681	0.0315066	0.442443	0.838617	0.403868	0.801301
CLK2	-0.00418444	0.0125064	-0.334585	0.737938	0.874846	-0.0364115	0.132086	-1.80967	0.0781747	0.257155	0.0161056	0.123611	1.0088	0.315729	0.746384
CLK3	-0.0227131	0.00830358	-2.73534	0.00623157	0.0687339	-0.0193989	0.163452	-2.02039	0.0493285	0.201024	-0.0325457	0.158361	-1.96792	0.0521025	0.441038
CLK4	-0.023527	0.0186744	-1.25985	0.207724	0.447218	-0.0607663	0.341317	-2.55532	0.0140655	0.105755	0.0363827	0.300723	1.20623	0.230837	0.683112
CLMN	0.0923527	0.0266659	3.46333	0.000533543	0.0177386	0.137976	0.515535	4.11139	0.000168444	0.0149734	0.0142114	0.476288	0.323574	0.747015	0.929312
CLMP	-0.0566672	0.0255023	-2.22204	0.0262805	0.146572	-0.035559	0.811312	-1.08714	0.282772	0.512825	-0.0893926	0.676948	-2.19493	0.0306977	0.38135
CLNS1A	0.0149927	0.0239364	0.626355	0.531082	0.739799	0.0141332	0.79338	0.485093	0.629968	0.793537	0.0167775	0.807575	0.399603	0.690379	0.91174
CLOCK	-0.0142172	0.0237545	-0.598508	0.549501	0.752377	0.0074575	1.21789	0.268343	0.789664	0.89167	-0.0730009	1.16333	-1.59505	0.114148	0.556578
CLPB	-0.00158179	0.0119168	-0.132736	0.894402	0.952775	-0.00746654	0.25596	-0.5731	0.569434	0.749474	0.0285581	0.2827	0.968575	0.335309	0.757778
CLPP	0.00085247	0.00701083	0.121593	0.903221	0.957229	-0.00153232	0.098781	-0.20246	0.840471	0.918651	0.0152685	0.110476	0.820517	0.414077	0.804003
CLPTM1	-0.0178762	0.0176893	-1.01056	0.312225	0.554577	-0.0220799	0.399623	-1.00376	0.32087	0.548781	-0.0101822	0.321239	-0.342149	0.733023	0.926296
CLPTM1L	-0.00727485	0.00814877	-0.892754	0.371989	0.611749	-0.004493	0.139621	-0.5018	0.618259	0.785811	-0.0206923	0.134763	-1.05229	0.295436	0.73322
CLPX	-0.0136144	0.011787	-1.15504	0.248075	0.489914	-0.0126043	0.270386	-0.955403	0.344487	0.570572	-0.0176112	0.260943	-0.671101	0.503845	0.847887
CLSTN1	0.0515677	0.0397158	1.29842	0.194144	0.433472	0.0763848	1.60422	1.43939	0.156973	0.369296	0.0199692	1.48281	0.333483	0.739532	0.926801
CLSTN2	-0.0128202	0.0342164	-0.374679	0.707899	0.857224	-0.0772166	0.799934	-1.51076	0.138346	0.345861	0.0394792	0.605123	0.85711	0.393626	0.791773
CLSTN3	-0.0281405	0.035202	-0.799399	0.424059	0.653989	-0.0118332	0.963291	-0.283326	0.778228	0.885245	-0.0681438	0.907811	-1.04173	0.300496	0.736881
CLTA	-0.0619799	0.0252649	-2.4532	0.0141591	0.104551	-0.070831	0.535885	-2.45136	0.0181865	0.120575	-0.0332399	0.606768	-0.638409	0.524878	0.858404
CLTB	-0.0565119	0.0221246	-2.55426	0.0106414	0.0901378	-0.0761699	0.394184	-3.01667	0.00419711	0.0582682	0.00848438	0.379349	0.184795	0.853836	0.96542
CLTC	-0.0321381	0.0324508	-0.990362	0.321997	0.56413	-0.0941884	1.25996	-2.19299	0.033527	0.164075	0.0504038	1.15327	1.01751	0.311594	0.74306
CLTCL1	-0.00176762	0.00392546	-0.450295	0.652498	0.822365	-0.00116784	0.046342	-0.276991	0.783058	0.887917	-0.00567268	0.0427455	-0.527294	0.599269	0.881005
CLU	0.101784	0.0460044	2.21248	0.0269332	0.148919	0.0846986	0.922428	1.58621	0.12012	0.321269	0.150993	0.905212	1.66622	0.0997154	0.535296
CLUAP1	-0.00404479	0.017596	-0.22987	0.818193	0.917946	-0.0147951	0.482586	-0.695907	0.490072	0.695136	0.0193332	0.436423	0.616656	0.538992	0.863096
CLUH	-0.00230978	0.0106872	-0.216127	0.828889	0.923191	0.00861262	0.267779	0.664985	0.509459	0.708547	-0.0256153	0.19149	-1.35396	0.179082	0.632905
CLUL1	0.000464073	0.00405536	0.114435	0.908893	0.959983	0.00320002	0.031649	0.676829	0.501997	0.70265	-0.00715237	0.0262769	-0.90668	0.366956	0.776799
CLVS1	0.0488843	0.0340027	1.43766	0.15053	0.379319	0.00805057	1.19173	0.190083	0.8501	0.923806	0.122932	1.0671	2.15544	0.0337502	0.39076
CLVS2	0.0452701	0.031752	1.42574	0.153944	0.383048	0.0658237	1.59793	1.64584	0.106775	0.302723	0.0102266	1.4578	0.195828	0.845179	0.963452
CLYBL	-0.00301955	0.0177822	-0.169807	0.865162	0.939554	-0.0018995	0.487607	-0.0877922	0.930432	0.966263	-0.00535076	0.477673	-0.171419	0.864273	0.967784
CMAS	-0.00884915	0.0154546	-0.572589	0.566923	0.76515	-0.0171803	0.340478	-0.973754	0.335393	0.562852	0.0186191	0.308918	0.581186	0.562543	0.870615
CMBL	-0.000290738	0.00641358	-0.0453317	0.963843	0.985018	0.000102137	0.101349	0.0149428	0.988144	0.995119	-0.00318381	0.143511	-0.17165	0.864092	0.967677
CMC1	-0.0193285	0.0230176	-0.839725	0.401063	0.635323	-0.036428	0.770392	-1.29667	0.201366	0.422858	0.0155918	0.779086	0.388367	0.698646	0.914828
CMC2	-0.0928246	0.0281958	-3.29214	0.000994264	0.0248688	-0.105718	0.81087	-3.12586	0.00310475	0.0515757	-0.063439	0.769409	-1.24248	0.217237	0.672369
CMIP	-0.0296147	0.0277166	-1.06848	0.285304	0.526229	0.00570035	1.34331	0.174985	0.861877	0.92934	-0.122209	1.29135	-2.31681	0.0227447	0.356413
CMPK1	-0.0294145	0.0182654	-1.6104	0.107311	0.315315	-0.0364946	0.388867	-1.73289	0.0899763	0.27602	-0.00792173	0.429161	-0.215891	0.829553	0.958594
CMSS1	-0.0118323	0.0265827	-0.445114	0.656237	0.824767	-0.0525622	1.22748	-1.57213	0.122939	0.325172	0.0581643	1.1753	1.32705	0.187791	0.641527
CMTM4	-0.0420566	0.0148629	-2.82964	0.00466008	0.0585644	-0.0213576	0.523381	-1.24297	0.220328	0.445123	-0.103564	0.447951	-3.49645	0.000729234	0.159523
CMTM6	-0.0135303	0.0100443	-1.34706	0.177961	0.414119	-0.0226955	0.233375	-1.99667	0.0519411	0.206328	0.0191301	0.202737	0.891547	0.374973	0.782163
CMTM8	-0.0815108	0.0278855	-2.92305	0.00346622	0.0498283	-0.123137	0.668119	-3.87294	0.000346091	0.0198264	0.0572534	0.628198	0.986275	0.326841	0.753123
CMTR1	-0.0143846	0.0100141	-1.43644	0.150877	0.379763	-0.0245002	0.228925	-2.13209	0.0385019	0.176522	0.017549	0.245722	0.85953	0.392293	0.791623
CMTR2	-0.0104632	0.00590109	-1.7731	0.0762115	0.261724	-0.0203327	0.0943333	-2.8872	0.00595722	0.0696845	0.0128024	0.0649085	1.18403	0.239467	0.691967
CMYA5	0.00355303	0.00576077	0.616763	0.537391	0.743881	0.005966	0.105264	0.961278	0.341558	0.568165	-0.0114655	0.105055	-0.740494	0.460895	0.825797
CNBP	-0.0114642	0.0216182	-0.530301	0.595903	0.784729	-0.03072	0.377489	-1.23172	0.224461	0.449614	0.0467108	0.450292	1.07751	0.284156	0.72818
CNDP1	-0.00292379	0.00359325	-0.81369	0.415823	0.647957	-0.00560537	0.0492115	-1.35546	0.182046	0.398962	0.0053394	0.0392675	0.735523	0.463901	0.826688
CNDP2	0.00101827	0.00951627	0.107003	0.914787	0.962661	-0.00880718	0.148273	-0.824063	0.414257	0.632655	0.0386203	0.142782	1.84718	0.0679543	0.480882
CNEP1R1	-0.00922944	0.00722134	-1.27808	0.201222	0.44133	-0.00895912	0.14211	-1.12709	0.265687	0.495784	-0.0105066	0.140509	-0.608084	0.544637	0.864169
CNGB1	0.00124478	0.00200334	0.621353	0.534367	0.742098	0.00176793	0.0145425	0.788509	0.43454	0.650796	-0.000826461	0.0100025	-0.18525	0.853442	0.96542
CNGB3	-0.0162727	0.0130086	-1.25092	0.210963	0.450293	-0.0155462	0.0974233	-0.800838	0.428287	0.644523	-0.0168649	0.138319	-0.962293	0.338437	0.760834
CNIH1	-0.0159649	0.017788	-0.897512	0.369446	0.609391	-0.0023022	0.372731	-0.102186	0.919064	0.960727	-0.0385785	0.339113	-1.33099	0.186496	0.640914
CNIH2	-0.00872586	0.0121187	-0.720032	0.471505	0.693868	-0.030953	0.13669	-1.98322	0.0540117	0.21068	0.0250213	0.116508	1.30107	0.196541	0.649278
CNIH3	-0.0374684	0.0205746	-1.8211	0.0685916	0.247523	-0.0377975	0.520217	-1.48417	0.144747	0.354197	-0.0368499	0.508278	-1.05552	0.293963	0.73322
CNIH4	-0.00939006	0.00904063	-1.03865	0.298967	0.540462	-0.00993509	0.180421	-1.0028	0.321329	0.54922	-0.00667756	0.171206	-0.302125	0.763242	0.935724
CNKSR1	0.00587314	0.00496452	1.18302	0.236799	0.478781	0.0010381	0.0689474	0.164594	0.870002	0.933071	0.0137481	0.0473386	1.70802	0.0910211	0.524137
CNKSR2	0.0263002	0.0268996	0.977716	0.328215	0.570525	0.120385	1.16603	3.34649	0.00166151	0.0384008	-0.0930292	0.909372	-2.29626	0.0239425	0.358097
CNKSR3	-0.00110559	0.0036149	-0.305844	0.759723	0.885999	-0.000929105	0.0425249	-0.252325	0.801941	0.89912	-0.00580286	0.063557	-0.305473	0.760806	0.934908
CNN3	0.0222261	0.0132801	1.67363	0.0942025	0.291851	0.0149145	0.274241	0.996521	0.324334	0.551767	0.0492947	0.26302	1.71178	0.0903224	0.522667
CNNM1	0.00112003	0.0275247	0.0406917	0.967542	0.986654	-0.0155982	1.14474	-0.457476	0.649534	0.808489	0.0323987	0.962288	0.694692	0.489007	0.83896
CNNM2	-0.0462664	0.0278695	-1.66011	0.0968929	0.297474	-0.0299793	1.61368	-0.855714	0.396697	0.618989	-0.0743356	1.52518	-1.61626	0.109478	0.551167
CNNM3	-0.0135901	0.00575634	-2.36089	0.0182312	0.120333	-0.0169063	0.0827534	-2.58517	0.0130504	0.102121	-0.00218236	0.0905782	-0.179924	0.85761	0.966472
CNNM4	-0.016702	0.00698643	-2.39063	0.0168193	0.115076	-0.0176674	0.147503	-2.38127	0.0215521	0.132673	-0.00914588	0.147124	-0.440621	0.660526	0.900123
CNOT1	-0.0207635	0.0167852	-1.23701	0.216083	0.457457	-0.0239469	0.45854	-1.26667	0.211801	0.434416	-0.00891063	0.537203	-0.244264	0.807573	0.951571
CNOT10	-0.019255	0.0192155	-1.00206	0.316317	0.557788	-0.0269049	0.590059	-1.16591	0.249804	0.479036	-0.00195606	0.581931	-0.0563681	0.955171	0.991415
CNOT11	-0.0145772	0.010533	-1.38396	0.166371	0.39929	-0.00889616	0.204861	-0.759819	0.451332	0.664333	-0.0386895	0.218501	-1.60397	0.112164	0.553209
CNOT2	0.0537407	0.0302475	1.7767	0.0756177	0.260859	0.124408	1.06059	2.85456	0.00649869	0.0725786	-0.0119314	1.04698	-0.283988	0.777061	0.941467
CNOT3	0.0122779	0.00620864	1.97755	0.0479798	0.207661	0.00386135	0.132218	0.497799	0.621053	0.787631	0.0272832	0.084539	2.63423	0.0099011	0.291074
CNOT4	-3.41144e-05	0.0216627	-0.0015748	0.998743	0.999089	-0.00772242	1.01216	-0.310122	0.757902	0.874143	0.023891	1.00876	0.543878	0.587847	0.878542
CNOT6	-0.0172795	0.0178168	-0.969843	0.332125	0.574556	-0.0353565	0.349668	-1.59596	0.11751	0.318082	0.0158223	0.358013	0.527788	0.598924	0.881005
CNOT6L	-0.000793442	0.022862	-0.0347057	0.972314	0.988452	0.0285361	0.749044	0.985514	0.32965	0.557179	-0.0493434	0.777604	-1.32451	0.18863	0.642253
CNOT7	-0.00332328	0.0166382	-0.199738	0.841685	0.930373	-0.0264596	0.351479	-1.32063	0.193313	0.412542	0.0480814	0.360233	1.60998	0.110844	0.551497
CNOT8	-0.00634305	0.00663253	-0.956355	0.338893	0.581045	-0.00987017	0.130122	-1.33164	0.189695	0.409577	0.00782964	0.123297	0.526973	0.599487	0.881005
CNOT9	-0.0328007	0.0167028	-1.96378	0.0495551	0.210227	-0.0398183	0.350579	-2.0906	0.0422525	0.183836	-0.00943246	0.416187	-0.27139	0.786702	0.946755
CNP	-0.00869348	0.00981516	-0.885719	0.375769	0.614372	-0.0134805	0.163734	-1.20688	0.233796	0.460437	0.00752996	0.148313	0.366194	0.715065	0.918826
CNPPD1	-0.00397143	0.00460493	-0.862429	0.388451	0.624673	-0.00322775	0.0613704	-0.607106	0.546837	0.733006	-0.00620482	0.0567155	-0.673448	0.502359	0.847286
CNPY3	-0.0197384	0.00559797	-3.52599	0.000421907	0.0152978	-0.0238497	0.0898213	-3.9813	0.000247663	0.0172409	0.00859048	0.0944753	0.546306	0.586184	0.877795
CNPY4	-0.00596644	0.00433714	-1.37566	0.168926	0.402248	-0.00383459	0.0652066	-0.772211	0.444033	0.658105	-0.0128241	0.0479715	-1.43991	0.153304	0.605157
CNR1	0.00127893	0.0162136	0.0788805	0.937128	0.972763	-0.0130197	0.300663	-0.69697	0.489412	0.694541	0.0449458	0.266628	1.37681	0.171988	0.625733
CNRIP1	-0.0120184	0.0170128	-0.706434	0.479918	0.699891	-0.0157927	0.417127	-0.83213	0.409737	0.628974	0.00342133	0.477353	0.0891305	0.929173	0.985368
CNST	0.00554927	0.020384	0.272236	0.785441	0.901217	0.0516834	0.762116	1.97985	0.0538662	0.210367	-0.0665297	0.727339	-2.03894	0.0443395	0.420334
CNTFR	0.00110994	0.0100521	0.110419	0.912077	0.962114	-0.00166469	0.212226	-0.151633	0.880155	0.938527	0.0155007	0.215643	0.619973	0.536815	0.862929
CNTLN	0.0344966	0.0193848	1.77956	0.0751474	0.260286	0.0315872	0.382151	1.42295	0.161659	0.375131	0.0438408	0.385527	1.10201	0.273413	0.716454
CNTN1	0.0894146	0.0339767	2.63164	0.00849734	0.0806201	0.0827158	3.10816	1.9086	0.0627156	0.227477	0.100099	2.90758	1.82888	0.0706733	0.48439
CNTN2	-0.00494127	0.0132038	-0.374231	0.708232	0.857466	-0.00933713	0.328349	-0.595364	0.554588	0.738683	0.00575951	0.271968	0.23538	0.81444	0.954418
CNTN3	0.0758088	0.0307904	2.46209	0.0138129	0.103422	0.0602202	0.985123	1.59995	0.116619	0.317171	0.107345	0.776814	2.00514	0.0479436	0.431608
CNTN4	0.128141	0.0393805	3.25391	0.00113828	0.0266815	0.16221	3.58394	3.76332	0.000483692	0.022462	-0.0439438	3.33509	-0.453628	0.651299	0.897351
CNTN5	0.0912572	0.0597273	1.5279	0.126538	0.345895	0.18551	4.44324	2.55072	0.014321	0.106451	-0.103992	4.23185	-0.99345	0.323485	0.751237
CNTN6	-0.0435346	0.0259181	-1.6797	0.093016	0.291062	-0.0463548	0.617719	-1.46835	0.148977	0.359712	-0.0377032	0.553715	-0.830559	0.408403	0.801815
CNTNAP1	0.0098658	0.0178963	0.551276	0.581444	0.775643	0.0148002	0.424603	0.723448	0.473155	0.682023	-0.00621981	0.460096	-0.16839	0.866648	0.968456
CNTNAP2	0.0128319	0.0330824	0.387878	0.698106	0.851587	0.0359937	7.1354	0.876431	0.385458	0.60872	-0.0299748	6.96688	-0.536881	0.592652	0.878805
CNTNAP3	-0.0236654	0.0418544	-0.565422	0.571787	0.769306	-0.0291	1.57426	-0.550316	0.584828	0.760211	-0.0145495	1.65246	-0.212447	0.832236	0.958759
CNTNAP3B	-0.125643	0.113566	-1.10634	0.268578	0.510776	-0.1566	2.91592	-1.01561	0.31644	0.544893	-0.0889409	2.99721	-0.529745	0.597843	0.880522
CNTNAP4	0.00746964	0.019176	0.389531	0.696884	0.850929	0.00311027	0.463047	0.142168	0.887583	0.942619	0.0219237	0.419823	0.550343	0.583436	0.877309
CNTNAP5	0.0530952	0.0527206	1.00711	0.313884	0.556069	0.114955	3.98616	1.78123	0.081636	0.262635	-0.0710003	3.91912	-0.776746	0.4395	0.815488
CNTRL	-0.0141739	0.0176455	-0.803256	0.421827	0.652212	-0.0240395	0.621201	-1.15399	0.254605	0.484817	0.0108836	0.583798	0.327826	0.743792	0.928214
CNTROB	-0.0126942	0.00650945	-1.95012	0.0511622	0.212903	-0.0106319	0.114147	-1.42717	0.160446	0.373587	-0.0193521	0.0966463	-1.44575	0.151662	0.602685
COA1	-0.0176015	0.0304435	-0.57817	0.563149	0.762747	-0.0051497	1.10163	-0.14108	0.888437	0.943284	-0.0460549	1.19801	-0.834658	0.406083	0.801815
COA3	-0.0262212	0.0107464	-2.44001	0.014687	0.106811	-0.0340063	0.102536	-2.89598	0.00596382	0.0696845	0.0139074	0.11471	0.521659	0.603357	0.881259
COA4	-0.0117205	0.00511917	-2.28954	0.0220483	0.132972	-0.011421	0.0601756	-2.00381	0.0511429	0.204758	-0.0129703	0.0742088	-1.114	0.268194	0.71277
COA5	-0.00933844	0.0095143	-0.981516	0.326338	0.568243	-0.0077892	0.137972	-0.747868	0.458437	0.67034	-0.0171493	0.19001	-0.733312	0.465242	0.827207
COA6	-0.023745	0.0108531	-2.18787	0.0286793	0.153861	-0.0303432	0.216007	-2.45647	0.0179605	0.120042	-0.00140667	0.207427	-0.0618912	0.950784	0.990558
COA7	-0.0185938	0.00531524	-3.4982	0.000468403	0.0163038	-0.0233219	0.0623445	-4.04557	0.000202741	0.0164275	0.00822322	0.0777027	0.598957	0.55068	0.866512
COASY	-0.020106	0.0058771	-3.42107	0.00062375	0.0193354	-0.0160458	0.0989863	-2.29843	0.0262452	0.144976	-0.0299839	0.0729939	-2.75356	0.00710955	0.264174
COBL	0.000832932	0.0160979	0.0517417	0.958735	0.983246	0.00673119	0.350843	0.358455	0.721682	0.853609	-0.0155171	0.235994	-0.496314	0.620901	0.887353
COBLL1	0.0114941	0.0200356	0.573684	0.566182	0.764817	0.0333794	0.370953	1.32656	0.191359	0.410941	-0.0264189	0.30668	-0.797709	0.427104	0.808809
COCH	-0.0387866	0.0144599	-2.68236	0.00731038	0.0742344	-0.0437222	0.18836	-2.83172	0.00690446	0.0739255	-0.00357927	0.32348	-0.086795	0.93104	0.985595
COG1	-0.0442892	0.014022	-3.15854	0.00158559	0.0320796	-0.0555715	0.281922	-3.18299	0.00264605	0.046979	-0.0237867	0.249263	-1.01067	0.314836	0.745514
COG2	-0.0192664	0.0125205	-1.53878	0.123857	0.341338	-0.0330502	0.30044	-2.23268	0.0305984	0.156955	0.0153828	0.25824	0.655429	0.513835	0.853512
COG3	-0.00372278	0.014311	-0.260134	0.79476	0.906425	0.00704851	0.368631	0.422466	0.6747	0.824189	-0.033713	0.353064	-1.21098	0.22902	0.681751
COG4	-0.0179584	0.0111507	-1.61051	0.107286	0.315315	-0.0191124	0.222475	-1.47274	0.147792	0.358464	-0.0147029	0.205731	-0.674532	0.501673	0.84682
COG5	0.0664525	0.0377452	1.76055	0.0783138	0.265784	0.0751469	1.99388	1.38079	0.174174	0.388976	0.0583943	1.91527	1.11452	0.267975	0.71277
COG6	0.0187813	0.022596	0.831174	0.405875	0.639527	-0.0323547	1.00633	-1.15444	0.254425	0.484702	0.11376	0.939347	2.97833	0.00370936	0.214256
COG7	-0.0200876	0.0220019	-0.912993	0.361246	0.602284	0.0143158	0.638764	0.436148	0.664818	0.817824	-0.0481585	0.527925	-1.62429	0.107752	0.54854
COG8	0.00285246	0.00452698	0.630103	0.528627	0.737581	0.00509524	0.0808613	1.08063	0.285627	0.515926	-0.0235915	0.0995668	-1.45713	0.1485	0.597309
COIL	-0.00325776	0.00897178	-0.363112	0.716521	0.862181	-0.00253112	0.180667	-0.247017	0.80602	0.900593	-0.00564479	0.189506	-0.303942	0.761861	0.935133
COL10A1	-0.000652779	0.00396963	-0.164443	0.869382	0.941754	-0.000260653	0.0273461	-0.0637028	0.949489	0.975836	-0.00693224	0.0798539	-0.423372	0.673057	0.90398
COL11A1	0.00530357	0.00503953	1.0524	0.292618	0.534307	0.00331003	0.0718891	0.570017	0.571506	0.750685	0.0113865	0.052981	1.12254	0.264567	0.711554
COL11A2	-0.0101054	0.00487654	-2.07224	0.0382427	0.18184	-0.0116438	0.0634497	-2.09602	0.0417451	0.182868	-0.00493776	0.044539	-0.484975	0.628853	0.891121
COL12A1	0.0109245	0.027019	0.404326	0.685973	0.843399	0.0761064	0.832219	2.20206	0.0328368	0.16258	-0.0915246	0.792123	-2.1123	0.0373834	0.399263
COL14A1	-0.0147572	0.00555787	-2.6552	0.0079262	0.0777548	-0.0214813	0.0822318	-3.50121	0.00105894	0.0307927	0.0159998	0.0705176	1.21932	0.225856	0.6795
COL16A1	-0.00616564	0.00363094	-1.69808	0.089492	0.285288	-0.0078618	0.0470853	-1.85895	0.0695915	0.241339	-0.00140986	0.0355486	-0.199088	0.842635	0.962311
COL18A1	-0.00148183	0.00446407	-0.331946	0.73993	0.875695	-0.00126097	0.0339917	-0.262733	0.793958	0.894335	-0.00289871	0.0481032	-0.238459	0.812075	0.953209
COL19A1	0.0491616	0.0251527	1.95452	0.0506392	0.211852	0.0611298	0.661394	2.20014	0.0329817	0.162879	-0.00518605	1.28811	-0.0875908	0.930393	0.985393
COL21A1	0.00369228	0.00746331	0.494724	0.620795	0.80062	0.00766021	0.11009	0.868211	0.389893	0.612924	-0.00628863	0.0779111	-0.449404	0.654202	0.898397
COL23A1	0.00142429	0.0154715	0.0920589	0.926651	0.968361	-0.0375276	0.154038	-1.51344	0.138445	0.345896	0.0262554	0.125625	1.32617	0.188114	0.641902
COL24A1	-0.0185796	0.010113	-1.83721	0.0661788	0.243123	-0.00435502	0.173369	-0.337087	0.737621	0.863622	-0.0410843	0.125969	-2.5282	0.0131776	0.31202
COL25A1	-0.0583028	0.0206844	-2.81868	0.0048221	0.0598542	-0.0640233	0.259865	-2.24504	0.0302689	0.156455	-0.0519525	0.242666	-1.72907	0.0871987	0.515431
COL26A1	-0.0737455	0.0286789	-2.57142	0.0101282	0.088401	-0.0730845	0.558083	-1.70363	0.0959153	0.286419	-0.0742797	0.539157	-1.92621	0.0571805	0.454312
COL27A1	0.00530243	0.00571974	0.92704	0.353906	0.59487	0.00672145	0.0665424	1.06539	0.292394	0.522726	-0.00124793	0.0786382	-0.0920652	0.926847	0.985179
COL28A1	-0.00588817	0.018327	-0.321284	0.747995	0.87969	-0.0406844	0.375546	-1.684	0.0991178	0.291378	0.0412771	0.339245	1.4675	0.145666	0.593608
COL4A1	-0.0246587	0.0156952	-1.5711	0.116159	0.328602	-0.00800218	0.382283	-0.445733	0.657931	0.813188	-0.0786707	0.374684	-2.43347	0.0168968	0.327616
COL4A2	-0.110761	0.0257246	-4.30566	1.66486e-05	0.00305382	-0.0980877	0.839778	-3.15483	0.00286353	0.0492425	-0.138267	0.857215	-3.0187	0.00328828	0.205402
COL4A3	-0.0086999	0.00814926	-1.06757	0.285715	0.526564	-0.016653	0.0784749	-1.69578	0.0973395	0.288647	0.00888954	0.0986465	0.608691	0.544236	0.864169
COL4A3BP	-0.0155679	0.0192221	-0.809897	0.417999	0.64985	-0.0301495	0.892486	-1.34951	0.183936	0.401732	0.0259923	0.865523	0.689133	0.492483	0.841634
COL4A5	0.000578052	0.00313788	0.184217	0.853843	0.93473	-0.00173432	0.0443104	-0.486052	0.629293	0.793129	0.00846821	0.0304612	1.28479	0.202108	0.657092
COL5A1	0.000927951	0.00250915	0.369826	0.711512	0.859567	3.98159e-05	0.022986	0.0150284	0.988076	0.995119	0.00865817	0.0247307	1.10771	0.270889	0.715035
COL5A2	0.00314125	0.0143623	0.218715	0.826872	0.92224	-0.0399835	0.15029	-1.63367	0.110601	0.308519	0.0257917	0.0692544	1.45408	0.149739	0.600202
COL5A3	-0.00694918	0.00298229	-2.33015	0.0197983	0.125684	-0.00554643	0.0480068	-1.58902	0.11907	0.319919	-0.010742	0.0308809	-1.87158	0.0644574	0.47105
COL6A1	-0.02018	0.0164547	-1.2264	0.220049	0.462523	-0.0368037	0.179438	-1.44579	0.156236	0.368265	-0.00824865	0.120904	-0.382487	0.703033	0.916725
COL6A6	-0.00304413	0.0072047	-0.42252	0.672646	0.835188	-0.00781017	0.0691807	-1.01281	0.316708	0.544934	0.0296892	0.132742	1.46909	0.145254	0.592713
COL7A1	-0.000662749	0.0105292	-0.0629442	0.949811	0.978516	0.0145995	0.22434	1.02545	0.31064	0.539894	-0.0190879	0.112147	-1.22022	0.225514	0.679426
COL9A2	0.00131332	0.0018798	0.69865	0.484771	0.704615	0.000455958	0.00964404	0.22573	0.822436	0.909861	0.00685722	0.0096265	1.33501	0.185181	0.640456
COL9A3	-0.0128019	0.00332965	-3.84482	0.000120642	0.00850087	-0.014138	0.0325689	-3.39101	0.00146093	0.0364534	-0.0104493	0.0247946	-1.8887	0.0620978	0.46531
COLEC12	-0.00168756	0.00281384	-0.599737	0.548681	0.752053	0.000905447	0.025979	0.298594	0.766627	0.879056	-0.0177577	0.037914	-2.35232	0.020799	0.349378
COLGALT1	-0.00734246	0.00911829	-0.805245	0.420678	0.651848	-0.00643719	0.171162	-0.627033	0.533811	0.724709	-0.0107253	0.146758	-0.540446	0.590202	0.878624
COLGALT2	0.0338541	0.0206062	1.64291	0.100402	0.304263	0.0355572	0.819354	1.25994	0.214196	0.43751	0.0319092	0.661858	1.05806	0.29281	0.732023
COLQ	0.0297829	0.0185213	1.60803	0.107828	0.315778	0.0466318	0.470033	2.06342	0.0448792	0.190042	-0.00468506	0.445225	-0.144943	0.885074	0.974594
COMMD1	-0.0153399	0.0222742	-0.688686	0.491021	0.709546	-0.0138102	1.08647	-0.531947	0.597384	0.77007	-0.0196067	0.99122	-0.45219	0.652201	0.897555
COMMD10	-0.0340727	0.020862	-1.63324	0.102418	0.307417	-0.0529383	0.801944	-2.12225	0.0393635	0.178596	0.00983533	0.745852	0.258451	0.796639	0.949043
COMMD2	-0.00666161	0.0154118	-0.432241	0.665566	0.830556	-0.0151526	0.194335	-0.77217	0.444282	0.658231	0.00700648	0.200587	0.281417	0.779025	0.942464
COMMD4	-0.0251978	0.00763749	-3.29923	0.000969521	0.0248677	-0.029986	0.160532	-3.33848	0.00170024	0.0384008	-0.0126976	0.11534	-0.874941	0.383895	0.786937
COMMD5	-0.012122	0.00543343	-2.231	0.0256812	0.144414	-0.0165299	0.0791251	-2.76657	0.00819451	0.0812142	0.0089454	0.0984986	0.684831	0.49518	0.842523
COMMD6	-0.00833586	0.0160902	-0.51807	0.60441	0.790311	-0.0349048	0.24987	-1.73197	0.0902022	0.276506	0.0383752	0.235238	1.4361	0.154383	0.606029
COMMD8	-0.015477	0.00730865	-2.11763	0.0342061	0.170089	-0.0206814	0.0796679	-2.60635	0.0123865	0.0997482	0.0136389	0.0840177	0.726691	0.469433	0.828546
COMMD9	-0.0136888	0.0080315	-1.70439	0.0883079	0.283563	-0.0197026	0.131393	-2.18267	0.0343276	0.165942	0.00915826	0.127574	0.520519	0.603959	0.881259
COMT	-0.023286	0.0137006	-1.69963	0.0891998	0.284907	-0.0278849	0.285897	-1.67321	0.101237	0.293721	-0.013698	0.269492	-0.569246	0.570583	0.873845
COPA	-0.000456671	0.0267725	-0.0170575	0.986391	0.99422	-0.050639	0.806164	-1.45781	0.151848	0.362914	0.0729735	0.702004	1.73668	0.0858066	0.511158
COPB1	-0.0285198	0.0163081	-1.74881	0.0803235	0.269413	-0.0333242	0.421408	-1.71327	0.0935565	0.283023	-0.0171492	0.380014	-0.573104	0.567979	0.872582
COPB2	-0.0218992	0.0159339	-1.37437	0.169325	0.402879	-0.0278326	0.361715	-1.45311	0.153143	0.364373	-0.0085654	0.342923	-0.29831	0.766142	0.936931
COPE	-0.00170238	0.00884714	-0.192421	0.847412	0.931573	-0.00758507	0.143287	-0.813141	0.420426	0.638698	0.0509702	0.136855	1.82607	0.0715332	0.485288
COPG1	-0.0222044	0.0114402	-1.9409	0.0522705	0.215749	-0.0128908	0.232317	-0.93589	0.354334	0.580147	-0.0429213	0.183977	-2.08937	0.0394486	0.405175
COPG2	-0.0150583	0.0209372	-0.719213	0.47201	0.694353	-0.00421216	0.633969	-0.16953	0.866141	0.931127	-0.0416261	0.664007	-1.07045	0.287229	0.729595
COPRS	-0.0121965	0.0144954	-0.841401	0.400123	0.634686	-0.0190581	0.186547	-1.14618	0.257885	0.48783	0.00953095	0.167211	0.322122	0.748168	0.929336
COPS2	0.0188202	0.0179294	1.04968	0.293863	0.535713	0.026812	0.421537	1.30756	0.197675	0.417458	-0.0071284	0.473289	-0.192925	0.847445	0.964332
COPS3	-0.0112868	0.00999682	-1.12904	0.25888	0.501633	-0.0208003	0.18347	-1.88267	0.0662299	0.235351	0.0316787	0.177528	1.34922	0.180594	0.63539
COPS4	-0.0273716	0.0193018	-1.41808	0.156167	0.385861	-0.0256264	0.391524	-1.15319	0.25493	0.484817	-0.0327335	0.358079	-0.840364	0.402955	0.799936
COPS5	0.00693775	0.00472543	1.46817	0.142057	0.36808	0.00702477	0.0591421	1.40639	0.166488	0.379848	0.00619582	0.0869186	0.424833	0.671955	0.903691
COPS6	-0.0198149	0.016187	-1.22412	0.220906	0.463216	-0.0302416	0.322221	-1.42842	0.160086	0.373082	-0.00514294	0.270291	-0.204781	0.838197	0.961605
COPS7A	-0.0125557	0.0161088	-0.779431	0.435726	0.663751	-0.0359775	0.204766	-1.91707	0.0617934	0.225722	0.0530037	0.225603	1.68813	0.0949431	0.528244
COPS7B	0.0128153	0.0115704	1.1076	0.268036	0.510451	0.0191676	0.228253	1.42826	0.160132	0.373082	-0.00557989	0.246956	-0.244331	0.807521	0.951571
COPS8	-0.0323182	0.0157571	-2.05103	0.0402641	0.187921	-0.0460519	0.24738	-2.43551	0.0189027	0.123413	-0.00110537	0.219624	-0.0387771	0.969153	0.995125
COPS9	-0.00680028	0.0127913	-0.531633	0.594981	0.784391	-0.0276567	0.162672	-1.82562	0.0747103	0.251048	0.044998	0.14929	1.8848	0.0627572	0.466681
COPZ1	-0.0105733	0.0126098	-0.838499	0.40175	0.635959	-0.0169466	0.249793	-1.15121	0.255737	0.48567	0.00699174	0.235455	0.286098	0.775449	0.940776
COQ10B	-0.000818426	0.00819167	-0.0999095	0.920416	0.965411	-0.0061664	0.156651	-0.676256	0.502345	0.70271	0.0215513	0.158966	1.15562	0.250841	0.700891
COQ3	-0.0117384	0.00957882	-1.22545	0.220405	0.462755	-0.0184069	0.201228	-1.69588	0.0968289	0.287857	0.0117471	0.168616	0.576712	0.565549	0.871135
COQ4	-0.0400968	0.022855	-1.7544	0.0793618	0.268081	-0.0459125	0.507762	-1.62326	0.111531	0.309671	-0.0291553	0.533921	-0.751509	0.454274	0.8216
COQ5	-0.0142036	0.00701546	-2.02461	0.0429074	0.195674	-0.0164163	0.134341	-2.09845	0.0415196	0.182515	-0.00511612	0.102557	-0.322708	0.747652	0.929312
COQ6	-0.0204505	0.0105859	-1.93185	0.053378	0.217886	-0.0163994	0.176209	-1.34323	0.185945	0.403613	-0.0327208	0.184987	-1.53992	0.127028	0.574617
COQ7	-0.0171422	0.00980649	-1.74805	0.0804556	0.269413	-0.0243087	0.147753	-2.11582	0.0399362	0.179364	0.00209239	0.142785	0.111166	0.911728	0.983794
COQ8A	-0.0108627	0.0166196	-0.653608	0.513365	0.725043	-0.0253809	0.4647	-1.3095	0.197023	0.416614	0.0294581	0.446157	0.912	0.364164	0.774624
COQ8B	-0.0190055	0.00845613	-2.24754	0.0246056	0.141253	-0.0204472	0.134944	-2.12093	0.0394806	0.178676	-0.0141963	0.1357	-0.80625	0.422188	0.80694
COQ9	0.0172131	0.0160873	1.06998	0.284628	0.525593	0.0268734	0.451378	1.2029	0.235315	0.461994	0.00680877	0.301733	0.293673	0.769672	0.938935
CORIN	0.0202422	0.0127875	1.58297	0.113428	0.324369	0.0157926	0.141353	0.676193	0.503025	0.703237	0.0221472	0.119307	1.44927	0.150677	0.601411
CORO1A	-0.0190534	0.00615903	-3.09357	0.00197764	0.0363333	-0.020876	0.0981505	-2.87927	0.00608477	0.070386	-0.0143293	0.0750011	-1.22759	0.222749	0.676423
CORO1C	0.0108991	0.0198593	0.548818	0.58313	0.776391	0.056278	0.655995	2.36357	0.0224861	0.135744	-0.0928204	0.644887	-2.57852	0.0115175	0.297886
CORO2A	-0.0236962	0.0110802	-2.13862	0.0324668	0.164881	-0.0154766	0.23033	-1.2079	0.233408	0.460204	-0.0480719	0.223331	-2.17868	0.0319232	0.383876
CORO2B	-0.0260173	0.0180658	-1.44014	0.149827	0.378284	-0.0222348	0.793672	-1.03624	0.305636	0.53559	-0.0352274	0.693926	-1.05212	0.295513	0.73322
CORO6	-0.136052	0.0333832	-4.07546	4.5924e-05	0.00492437	-0.0548225	1.13506	-1.02835	0.309437	0.539292	-0.188451	0.718347	-4.40126	2.9072e-05	0.0696807
COTL1	-0.0298217	0.0115772	-2.57589	0.00999827	0.08815	-0.0308823	0.205325	-2.20914	0.0323064	0.161267	-0.027506	0.198505	-1.33162	0.18629	0.640914
COX10	-0.040639	0.0164669	-2.46792	0.0135899	0.102577	-0.041923	0.466246	-2.24098	0.030016	0.155825	-0.0362212	0.462736	-1.04384	0.299308	0.736543
COX11	-0.0108163	0.0172699	-0.626309	0.531112	0.739799	-0.0329754	0.358046	-1.63199	0.109673	0.307021	0.0492529	0.387809	1.4805	0.142172	0.588911
COX15	-0.0271769	0.014136	-1.92254	0.0545377	0.219394	-0.0373121	0.249443	-2.23668	0.0303168	0.156472	-0.00136511	0.257771	-0.0512774	0.959216	0.99204
COX17	0.00580846	0.00719191	0.807638	0.419299	0.650916	-0.00307792	0.0917613	-0.372648	0.711163	0.847551	0.0336697	0.110524	2.3022	0.0235908	0.358097
COX18	-0.0152068	0.00939614	-1.61841	0.105573	0.312902	-0.0168553	0.165745	-1.62338	0.111505	0.309671	-0.0077494	0.172065	-0.350908	0.726463	0.922731
COX19	0.00889816	0.0162305	0.548236	0.58353	0.776391	0.011862	0.327236	0.566859	0.573631	0.751745	0.00442284	0.336656	0.172001	0.863816	0.967677
COX20	-0.0451144	0.0175355	-2.57275	0.0100894	0.088261	-0.0530465	0.281729	-2.63458	0.0115167	0.0960226	-0.0202038	0.353398	-0.566225	0.572626	0.873845
COX4I1	-0.0657278	0.0309399	-2.12437	0.0336389	0.167991	-0.0925693	0.623838	-2.73988	0.00878491	0.0842476	0.0737547	0.591244	0.957628	0.341239	0.762886
COX5A	-0.0349401	0.018933	-1.84547	0.0649699	0.24118	-0.0499124	0.309175	-2.45239	0.0181406	0.120409	0.061295	0.377222	1.18791	0.238367	0.690552
COX5B	-0.0322762	0.033871	-0.952915	0.340633	0.582904	-0.0648671	0.450228	-1.68422	0.0996762	0.292202	0.0789555	0.505557	1.10966	0.270588	0.715035
COX6B1	0.0166534	0.0254729	0.653768	0.513261	0.725043	-0.0272831	0.351936	-0.924278	0.360515	0.585456	0.144805	0.379892	2.87238	0.00519697	0.238677
COX6C	0.00579212	0.0199592	0.290197	0.771665	0.893115	-0.00286318	0.509901	-0.13711	0.891557	0.944867	0.097247	0.624924	1.43263	0.15588	0.608476
COX7A1	0.00197972	0.00593876	0.333357	0.738865	0.875097	0.00183022	0.0715167	0.283758	0.7779	0.884972	0.00281237	0.0664113	0.184764	0.853846	0.96542
COX7A2	-0.00897971	0.0200288	-0.448339	0.653909	0.82295	-0.0314728	0.282973	-1.45403	0.152919	0.364281	0.124976	0.351187	2.36597	0.0204248	0.345864
COX7A2L	-0.0383755	0.0183991	-2.08572	0.0370038	0.179332	-0.0442595	0.448263	-2.18931	0.0338102	0.16489	-0.00998657	0.447146	-0.224894	0.822583	0.956892
COX7B	-0.0149068	0.0180298	-0.826785	0.408359	0.641865	-0.0258593	0.239833	-1.31775	0.19434	0.413819	0.0444096	0.302305	0.97244	0.333743	0.756876
COX7C	-0.0272759	0.0331816	-0.822019	0.411066	0.644037	-0.0604042	0.434785	-1.60927	0.115158	0.315266	0.0911963	0.519136	1.28478	0.202701	0.657409
CPB2	-0.0050063	0.00620397	-0.806952	0.419694	0.650918	-0.00805182	0.04243	-1.15059	0.256513	0.486425	0.00617585	0.0754429	0.460564	0.646203	0.896595
CPB2-AS1	0.0219418	0.0159367	1.37681	0.168571	0.401899	0.0407604	0.323619	2.09196	0.0421242	0.183555	-0.016094	0.311179	-0.580999	0.562668	0.870615
CPD	0.0441543	0.0196006	2.2527	0.0242779	0.140112	0.0519776	0.573487	2.12123	0.0394538	0.178676	0.0302548	0.523159	0.926325	0.356713	0.770004
CPE	0.0241884	0.0264762	0.913591	0.360932	0.602182	0.0130472	1.03897	0.403976	0.688147	0.832956	0.0470161	0.905611	1.01699	0.311839	0.74306
CPEB1	-0.0451669	0.0101809	-4.43645	9.14527e-06	0.00215402	-0.0397254	0.181928	-3.11611	0.00319023	0.0519882	-0.0547471	0.142652	-3.2365	0.00168512	0.183834
CPEB1-AS1	-0.0208191	0.00876966	-2.37399	0.0175968	0.117952	-0.019045	0.107682	-1.92979	0.0599899	0.222051	-0.0274783	0.15559	-1.43714	0.154086	0.605651
CPEB2	0.00825293	0.0246635	0.334621	0.737911	0.874846	0.0550144	0.763582	1.77425	0.0827991	0.264609	-0.0722907	0.724999	-1.77643	0.0789832	0.497864
CPEB3	0.0293916	0.0330722	0.888709	0.374159	0.612963	0.0481265	2.39408	1.24133	0.220927	0.446023	-0.0206673	2.33375	-0.326115	0.745081	0.92882
CPEB4	0.0336803	0.0281994	1.19437	0.232335	0.475141	0.0182202	1.37837	0.548344	0.58617	0.761099	0.0734825	1.32488	1.37828	0.171476	0.625733
CPLX1	-0.0359999	0.0498747	-0.721807	0.470413	0.692585	-0.0722684	1.68447	-1.13598	0.262195	0.49259	0.0218419	1.52147	0.271868	0.786394	0.946755
CPLX2	0.0163414	0.0149845	1.09055	0.27547	0.516775	0.0308446	0.284726	1.68994	0.097969	0.289621	-0.0136452	0.293815	-0.519924	0.604371	0.881259
CPM	-0.00627562	0.00838653	-0.748298	0.45428	0.679304	-0.0204078	0.0436704	-1.27329	0.210969	0.433724	-0.000947417	0.0513087	-0.0962693	0.923517	0.984869
CPNE1	-0.0445669	0.0174911	-2.54797	0.0108351	0.0908639	-0.0523705	0.370104	-2.35218	0.0231065	0.137417	-0.0319867	0.30088	-1.13151	0.260794	0.708412
CPNE2	0.00243148	0.00218014	1.11529	0.264727	0.506992	0.0030453	0.0155047	1.26865	0.211102	0.433842	-0.000459793	0.0135559	-0.0882565	0.929866	0.985368
CPNE3	0.0152965	0.0172299	0.887788	0.374655	0.613506	0.0263614	0.463665	1.26784	0.211388	0.433985	-0.00895349	0.434456	-0.290875	0.771805	0.939151
CPNE4	0.00183499	0.00800732	0.229164	0.818742	0.918135	0.00226682	0.170653	0.259542	0.796403	0.895536	-0.000441194	0.144054	-0.0220027	0.982494	0.996518
CPNE5	0.000825877	0.00549525	0.150289	0.880536	0.946163	0.00184277	0.0839293	0.294189	0.769969	0.880811	-0.00257149	0.0632155	-0.224598	0.822792	0.956943
CPNE6	0.0226717	0.00970685	2.33564	0.0195099	0.125117	0.0114407	0.158465	0.934938	0.354819	0.58053	0.0417328	0.116461	2.61785	0.0103537	0.294265
CPNE7	-0.0108395	0.00424418	-2.55396	0.0106505	0.0901378	-0.012457	0.0498994	-2.64083	0.0113349	0.0953093	-0.00396385	0.0399378	-0.407579	0.684534	0.908102
CPNE8	0.0826143	0.0240575	3.43404	0.000594651	0.0190067	0.0965176	0.516967	3.30753	0.00185825	0.0394856	0.0531157	0.404244	1.24962	0.214755	0.67026
CPNE9	0.000123896	0.00836697	0.0148078	0.988186	0.995067	-0.0172753	0.0765973	-1.18084	0.245026	0.473498	0.00858141	0.0592205	0.841333	0.402353	0.799536
CPO	0.0186648	0.00681831	2.73746	0.00619163	0.068535	0.0203861	0.129264	2.61677	0.0120496	0.0984757	0.013031	0.104631	0.924543	0.357634	0.77088
CPOX	0.000105515	0.0167005	0.00631808	0.994959	0.997902	0.0183598	0.321726	0.787565	0.435093	0.651276	-0.0191393	0.276771	-0.799595	0.426015	0.808114
CPPED1	-0.0197967	0.0108867	-1.81843	0.0689988	0.248241	-0.0277696	0.249691	-2.21963	0.0315356	0.159138	0.00506865	0.236641	0.22941	0.819062	0.956235
CPQ	-0.0246795	0.0186805	-1.32113	0.186457	0.424086	-0.0327737	0.330697	-1.52779	0.133575	0.338583	0.000718225	0.433216	0.0189012	0.984961	0.996686
CPS1	0.0140648	0.00652616	2.15514	0.0311511	0.161668	0.00542866	0.0579011	0.750357	0.457111	0.669139	0.051785	0.0657372	3.42492	0.000942178	0.169347
CPSF1	0.000715159	0.00751925	0.0951105	0.924227	0.967193	0.000897919	0.109814	0.0954558	0.924377	0.96348	0.000391705	0.0849544	0.0313009	0.975098	0.995534
CPSF2	0.0145223	0.0127598	1.13813	0.255068	0.497792	0.0102915	0.297836	0.652925	0.517132	0.714488	0.0225666	0.251881	1.0383	0.301867	0.737262
CPSF3	-0.00481304	0.00734393	-0.655377	0.512225	0.724373	-0.000250566	0.159146	-0.0308938	0.975491	0.987627	-0.0255818	0.164143	-1.47834	0.142748	0.588911
CPSF4	-0.0534037	0.011741	-4.54848	5.40337e-06	0.0016194	-0.0541846	0.199849	-3.57047	0.000862972	0.0281132	-0.0522393	0.160747	-2.81905	0.005903	0.247141
CPSF6	-0.0202195	0.0251687	-0.803361	0.421766	0.652212	0.0184519	0.899525	0.606675	0.54712	0.733046	-0.10423	0.970074	-2.32507	0.0222784	0.353638
CPSF7	-0.0206974	0.0135063	-1.53242	0.125418	0.344096	-0.0180966	0.373549	-1.07714	0.287166	0.517221	-0.0254497	0.349114	-1.12064	0.265372	0.711975
CPT1A	-0.0137098	0.00622829	-2.20122	0.0277204	0.151344	-0.0126917	0.091324	-1.74969	0.0870008	0.272019	-0.0165666	0.0990204	-1.36343	0.17609	0.629788
CPT1C	0.032469	0.0219561	1.47881	0.139191	0.364323	0.0484528	0.657381	1.77502	0.0826699	0.264489	0.00317756	0.52105	0.0859901	0.931662	0.985749
CPTP	-0.000955696	0.00381072	-0.250791	0.801975	0.91067	-0.0032642	0.0500069	-0.769504	0.445621	0.659275	0.00869814	0.0408358	1.00271	0.318643	0.747813
CPVL	-0.00265029	0.00205904	-1.28714	0.198044	0.437842	-0.00236964	0.0146333	-1.04791	0.300283	0.529944	-0.00401196	0.0141288	-0.805451	0.422647	0.80694
CRACR2A	-0.00488939	0.0126104	-0.387725	0.69822	0.851587	-0.0153949	0.24061	-1.06164	0.294075	0.524029	0.0277023	0.268609	1.0846	0.280946	0.72593
CRADD	0.0369066	0.0292773	1.26059	0.207458	0.446857	0.0733901	1.2258	2.10642	0.0407865	0.181002	-0.0507526	1.10641	-0.939756	0.349815	0.766002
CRAT	-0.00931543	0.00753538	-1.23623	0.216375	0.457474	-0.0147028	0.134574	-1.68516	0.0988926	0.291138	0.00650093	0.11774	0.434862	0.664686	0.90136
CRB1	-0.0158759	0.029314	-0.54158	0.588108	0.77902	-0.0168494	0.845919	-0.408135	0.685115	0.831717	-0.014886	0.757629	-0.35757	0.721488	0.920612
CRB2	0.00411226	0.0017049	2.41202	0.0158643	0.111378	0.00475527	0.00915283	2.64533	0.0112057	0.094659	-0.00164379	0.0106659	-0.305632	0.760578	0.934827
CRBN	-0.0203422	0.0234378	-0.867922	0.385437	0.621743	-0.00916693	0.795442	-0.314752	0.754407	0.87263	-0.0408806	0.70571	-1.03539	0.303212	0.737822
CRCP	-0.000685975	0.00702823	-0.0976027	0.922248	0.966754	-0.00452929	0.106223	-0.591113	0.557408	0.741414	0.0196948	0.115345	1.11618	0.267266	0.712592
CREB1	0.0334884	0.0193708	1.72881	0.083843	0.276211	0.0256548	0.651216	1.08363	0.284308	0.51456	0.0493542	0.619074	1.46484	0.14639	0.593766
CREB3	-0.00696934	0.00582399	-1.19666	0.231438	0.474371	-0.00839835	0.0742053	-1.26051	0.213993	0.437294	-0.00234085	0.049437	-0.195219	0.845663	0.96366
CREB3L2	0.00468623	0.00658547	0.711601	0.476712	0.69715	0.00582936	0.127976	0.803563	0.425881	0.642667	-0.000668836	0.120485	-0.0425975	0.966115	0.993669
CREB5	-0.0469279	0.0190757	-2.46009	0.0138902	0.103625	-0.0734077	0.326801	-3.33798	0.00170271	0.0384008	0.0335343	0.321622	0.874766	0.384098	0.78695
CREBBP	-0.0124291	0.0273034	-0.455224	0.648948	0.819815	-0.0331203	1.08006	-0.954514	0.344932	0.570656	0.0212111	1.06172	0.479418	0.632785	0.892852
CREBL2	-0.00282711	0.0124108	-0.227794	0.819806	0.918437	-0.0228602	0.232843	-1.48939	0.143373	0.352017	0.0350079	0.237214	1.65966	0.100404	0.53592
CREBRF	0.0137745	0.0239459	0.575232	0.565135	0.763988	-0.00433553	0.791689	-0.137997	0.89086	0.944562	0.0388779	0.761445	1.05104	0.296004	0.733439
CREBZF	-0.0981836	0.0246561	-3.98212	6.8302e-05	0.00617118	-0.0850215	0.617158	-2.67348	0.0104275	0.0916355	-0.118017	0.587847	-3.02311	0.00324507	0.203805
CREG1	-0.0365282	0.0125099	-2.91994	0.00350094	0.0500527	-0.0547398	0.203307	-3.53243	0.000965844	0.0295975	-0.00245247	0.191266	-0.115698	0.908145	0.982266
CREG2	0.015232	0.0158525	0.960858	0.336624	0.5787	0.026682	0.413414	1.43746	0.157517	0.370073	-0.0156264	0.317597	-0.512804	0.609324	0.88241
CRELD1	0.0568856	0.0221618	2.56683	0.0102634	0.088897	0.0622488	0.53933	2.10762	0.0406765	0.180953	0.0499751	0.435855	1.49063	0.139495	0.587062
CRELD2	-0.0228726	0.00864439	-2.64594	0.00814633	0.0788658	-0.0306848	0.130646	-2.99276	0.00448028	0.0598545	-0.00366893	0.110422	-0.228236	0.819971	0.956454
CREM	-0.017594	0.0133572	-1.3172	0.187772	0.425891	-0.0449039	0.364809	-2.71019	0.00948746	0.0877663	0.0331064	0.318113	1.4665	0.145939	0.593766
CRH	0.00061046	0.00250135	0.244052	0.807191	0.913783	0.00171812	0.024001	0.519613	0.605884	0.775973	-0.000871516	0.00839141	-0.227869	0.820257	0.956632
CRHR2	-0.0146516	0.00695232	-2.10744	0.0350791	0.173155	-0.00674337	0.0674824	-0.835102	0.408271	0.627784	-0.0373108	0.0767947	-2.72971	0.00760229	0.271632
CRIM1	0.0186468	0.0216935	0.859555	0.390035	0.625658	-0.021532	0.252533	-0.552992	0.583531	0.759464	0.0367323	0.229856	1.4061	0.16308	0.615975
CRIP2	-0.00104445	0.00316049	-0.33047	0.741045	0.875883	0.00241371	0.0442178	0.605236	0.548067	0.733719	-0.00688342	0.0165763	-1.32831	0.187379	0.641527
CRIPT	0.00208271	0.00650227	0.320305	0.748737	0.88012	-0.00165352	0.0955019	-0.227621	0.820974	0.908907	0.017139	0.110654	1.17529	0.242926	0.695142
CRISPLD1	0.00962992	0.00810227	1.18855	0.234618	0.476828	0.00437792	0.12226	0.448338	0.656064	0.812243	0.021237	0.106376	1.46296	0.146903	0.594817
CRISPLD2	-2.60217e-05	0.00319201	-0.00815214	0.993496	0.997379	0.00180886	0.0430204	0.518243	0.606832	0.776655	-0.00940278	0.0409099	-1.19169	0.236464	0.687962
CRK	-0.0669653	0.0215661	-3.10512	0.00190203	0.0359762	-0.0842357	0.460389	-2.27645	0.0279715	0.149509	-0.0580811	0.387712	-2.18847	0.0311797	0.38135
CRKL	0.00728563	0.0125175	0.582034	0.560544	0.761054	0.00261573	0.263543	0.173117	0.863337	0.929971	0.0175036	0.236486	0.783152	0.435559	0.812874
CRLF1	-0.0242554	0.0205667	-1.17935	0.238257	0.48004	-0.0504638	0.227812	-2.02809	0.0490938	0.200662	0.0322636	0.375694	0.882965	0.379568	0.78456
CRLF3	-0.117756	0.0563405	-2.09007	0.0366114	0.177915	-0.106051	0.870522	-1.34864	0.185424	0.403002	-0.130102	1.31261	-1.61093	0.111022	0.551578
CRLS1	-0.007349	0.0121564	-0.604539	0.545485	0.749487	-0.00280126	0.312831	-0.202208	0.840667	0.918669	-0.0225749	0.304209	-0.890587	0.375485	0.782243
CRMP1	-0.0209247	0.0242965	-0.861221	0.389116	0.624896	-0.0157247	0.754241	-0.517523	0.60733	0.777049	-0.0301458	0.688371	-0.745049	0.45815	0.824542
CRNKL1	-0.0115484	0.00588231	-1.96325	0.049617	0.210413	-0.0151923	0.0916417	-2.38953	0.0211279	0.130703	0.0101131	0.121919	0.652393	0.515782	0.854189
CROCC	0.0390577	0.0221147	1.76614	0.0773724	0.264307	0.0582836	0.548675	2.16474	0.035759	0.169426	-0.000810646	0.559411	-0.0209084	0.983364	0.996518
CROT	-0.00882082	0.00680397	-1.29642	0.19483	0.434477	-0.0105506	0.139625	-1.4252	0.161009	0.374296	0.000590779	0.121915	0.0342128	0.972782	0.995531
CRTAC1	-0.0020651	0.025847	-0.0798971	0.936319	0.972594	0.0230621	1.0063	0.763269	0.449293	0.662756	-0.0706182	1.04336	-1.41499	0.160463	0.614824
CRTAP	-0.042068	0.0110658	-3.80162	0.000143751	0.00933444	-0.0425524	0.248401	-3.34706	0.00165877	0.0384008	-0.0405542	0.267923	-1.80431	0.0744714	0.488695
CRTC1	-0.0302252	0.0200687	-1.50609	0.132044	0.354651	-0.0326415	0.582624	-1.22035	0.228699	0.454175	-0.0271129	0.53673	-0.893154	0.374116	0.78183
CRTC2	-0.00152359	0.00556042	-0.274007	0.78408	0.901143	-0.00252811	0.0996879	-0.423751	0.673769	0.823985	0.00511967	0.0765883	0.333691	0.739394	0.926801
CRTC3	-0.0234218	0.0268227	-0.873206	0.382551	0.619279	0.00555043	0.962419	0.170439	0.86543	0.930837	-0.0845404	0.980403	-1.78736	0.0771884	0.495
CRTC3-AS1	-0.0080824	0.0072249	-1.11869	0.263274	0.505774	-0.0111986	0.0907739	-1.43446	0.158366	0.370987	0.0105133	0.116316	0.551274	0.582803	0.877165
CRY1	-0.0131273	0.0212923	-0.616528	0.537546	0.743881	0.0173773	0.323178	0.662856	0.51091	0.709807	-0.0722512	0.315199	-1.97962	0.0508417	0.441038
CRY2	-0.0133152	0.0200737	-0.663315	0.507129	0.720391	0.0035085	0.426297	0.146894	0.883873	0.940952	-0.0537836	0.341258	-1.4519	0.15001	0.600428
CRYAB	0.0180453	0.0187363	0.963121	0.335487	0.577433	-0.00796426	0.243168	-0.317658	0.752337	0.87166	0.0509428	0.18429	1.80668	0.0742315	0.487952
CRYBG3	0.021924	0.0196305	1.11683	0.264065	0.506174	0.0213392	0.3205	0.826963	0.412743	0.631956	0.0227275	0.297402	0.751446	0.454311	0.8216
CRYGS	0.00115981	0.00486578	0.23836	0.811602	0.915485	-0.00130288	0.0983407	-0.241187	0.810508	0.903204	0.0117503	0.077018	1.04892	0.296974	0.73408
CRYL1	-0.0745304	0.0253921	-2.93518	0.00333353	0.0487008	-0.0648487	0.652898	-2.09702	0.0416518	0.182811	-0.0945672	0.663761	-2.12571	0.0362187	0.396724
CRYM	-0.00558312	0.0099253	-0.562513	0.573766	0.770176	-0.00444935	0.160566	-0.387564	0.700169	0.839941	-0.00893862	0.116363	-0.452586	0.651945	0.897555
CRYZ	0.0116919	0.00653176	1.79	0.0734538	0.257222	0.00769423	0.0579135	0.944545	0.350356	0.576411	0.0188905	0.0509581	1.72814	0.0873352	0.51564
CS	0.00961103	0.0115497	0.832148	0.405325	0.639043	0.000396263	0.29912	0.0276663	0.978051	0.988573	0.0267423	0.230574	1.36935	0.17424	0.628634
CSAD	0.0112665	0.022058	0.510767	0.609514	0.793958	0.0163295	0.56931	0.612843	0.54307	0.730244	0.000240899	0.527622	0.00612652	0.995125	0.9992
CSDC2	-0.0364255	0.00920098	-3.95887	7.5305e-05	0.00656082	-0.0369077	0.165642	-3.46724	0.00116995	0.0324357	-0.0350005	0.156862	-1.91285	0.0588927	0.457676
CSDE1	-0.0655157	0.0239794	-2.73216	0.00629198	0.0687892	-0.0753733	0.81221	-2.69278	0.0099231	0.0892933	-0.0383269	0.767675	-0.824471	0.411815	0.803069
CSE1L	0.0199604	0.0185599	1.07546	0.28217	0.522878	0.0419993	0.408739	1.88481	0.0659339	0.234947	-0.029965	0.398148	-0.893458	0.373954	0.781753
CSGALNACT1	0.150148	0.0393839	3.81243	0.000137608	0.00919187	0.17773	1.0766	3.7019	0.000586504	0.0237643	0.0934023	0.921387	1.35632	0.178662	0.632905
CSGALNACT2	0.0122207	0.0179608	0.68041	0.496245	0.713546	0.0199486	0.454984	0.975272	0.334648	0.562255	-0.0138046	0.455064	-0.367763	0.713898	0.918826
CSK	0.00398437	0.0111484	0.357395	0.720796	0.864865	0.00399427	0.228251	0.309394	0.758452	0.874369	0.00395535	0.198282	0.17891	0.858404	0.966472
CSMD1	0.0361174	0.0321084	1.12486	0.26065	0.50303	0.0547242	5.83993	1.32376	0.19228	0.411859	0.00782614	5.64475	0.153528	0.87832	0.972424
CSMD2	-0.022768	0.0414807	-0.54888	0.583088	0.776391	0.00383971	1.48536	0.0654108	0.948144	0.975321	-0.0493052	1.46822	-0.841045	0.402514	0.799536
CSMD3	0.144285	0.0379382	3.80315	0.000142869	0.00933444	0.17468	3.16671	3.79188	0.000443462	0.0217146	0.0802175	2.94642	1.19941	0.233463	0.685443
CSNK1A1	0.0491445	0.0320351	1.53408	0.125009	0.343463	0.0706938	1.39767	1.75297	0.0864296	0.270746	0.012293	1.3195	0.2331	0.816204	0.955129
CSNK1D	-0.030878	0.017177	-1.79764	0.0722335	0.255503	-0.0326831	0.379876	-1.55033	0.128079	0.331484	-0.0273127	0.382308	-0.921849	0.35903	0.771388
CSNK1E	0.0237425	0.0187644	1.2653	0.205765	0.445497	0.0200268	0.392786	0.764677	0.448462	0.661805	0.0276618	0.356556	1.0284	0.306472	0.740608
CSNK1G1	0.0184509	0.00663949	2.77896	0.00545329	0.0643149	0.0210608	0.190431	2.76481	0.00823224	0.0813092	0.010199	0.150562	0.752977	0.453395	0.821409
CSNK1G2	-0.0136666	0.0104449	-1.30846	0.190719	0.429619	-0.0172397	0.212816	-1.44615	0.155076	0.366474	-0.00186081	0.205976	-0.0858733	0.931755	0.985751
CSNK1G3	-0.0407108	0.0202162	-2.01377	0.0440341	0.19837	-0.051189	0.682642	-2.06576	0.0446476	0.189556	-0.0198555	0.638444	-0.567963	0.57145	0.873845
CSNK2A1	0.00914201	0.0247228	0.369781	0.711546	0.859567	-0.013045	0.871351	-0.409698	0.683974	0.831072	0.042825	0.766718	1.09159	0.277877	0.722534
CSNK2A2	0.00176123	0.0110629	0.159202	0.87351	0.943303	-0.00723239	0.239526	-0.58344	0.562515	0.74384	0.0369542	0.256559	1.50702	0.135249	0.58297
CSPG5	-0.0283063	0.0151571	-1.86753	0.0618277	0.235083	-0.031359	0.352094	-1.68221	0.0994671	0.291811	-0.0223513	0.317632	-0.858464	0.392878	0.791647
CSPP1	0.0497933	0.0227421	2.18948	0.0285621	0.153446	0.071374	1.14745	2.63486	0.0115086	0.0960226	-0.00174321	1.07316	-0.0416431	0.966874	0.993968
CSRNP2	-0.0582663	0.0156689	-3.7186	0.00020033	0.0109716	-0.0638882	0.400887	-3.60607	0.000776275	0.026876	-0.0380791	0.390246	-1.13424	0.259657	0.706687
CSRNP3	-0.0220606	0.0303177	-0.727647	0.46683	0.689183	-0.0173453	2.32659	-0.447651	0.656556	0.812243	-0.029505	2.1616	-0.606027	0.545996	0.864169
CSRP1	-0.0109858	0.0041262	-2.66246	0.00775728	0.0767492	-0.012644	0.0494766	-2.86591	0.00630545	0.0715277	0.000589305	0.0560827	0.050555	0.95979	0.992336
CST3	0.00125539	0.00799282	0.157064	0.875194	0.944109	-0.00330568	0.147085	-0.383296	0.703308	0.842257	0.0290214	0.124179	1.36386	0.176094	0.629788
CSTB	-0.0170904	0.0151609	-1.12726	0.259631	0.501973	-0.0303092	0.200823	-1.74213	0.0884306	0.274389	0.0246279	0.200863	0.79683	0.427742	0.809264
CSTF1	0.000541451	0.00403011	0.134351	0.893125	0.952311	-0.000377305	0.054969	-0.0864754	0.931473	0.966582	0.0058797	0.0509124	0.559056	0.577488	0.876089
CSTF2	-0.0143078	0.0111633	-1.28168	0.199954	0.440173	-0.0193325	0.143571	-1.50452	0.139532	0.347053	0.00115605	0.136368	0.051284	0.959216	0.99204
CSTF2T	-0.00609006	0.00519077	-1.17325	0.240697	0.482647	-0.011267	0.0625878	-1.89557	0.0644608	0.231466	0.0105448	0.0612056	0.989688	0.324935	0.751892
CSTF3	0.00236466	0.0198907	0.118883	0.905368	0.958666	0.0103627	0.592425	0.423968	0.673612	0.823985	-0.0133173	0.550555	-0.389106	0.698101	0.914828
CTBP1	0.0441618	0.0190189	2.32199	0.0202336	0.126573	0.0448601	0.430975	2.08816	0.0424828	0.184491	0.0416308	0.5236	1.0179	0.311409	0.74306
CTBP1-AS	-0.00115052	0.0105582	-0.108969	0.913227	0.962649	-0.000403796	0.0783861	-0.0371483	0.970549	0.985137	-0.0136165	0.374477	-0.30659	0.759907	0.934499
CTBP2	0.00395311	0.0222588	0.177598	0.859039	0.936991	-0.0138587	0.527083	-0.494581	0.623306	0.789097	0.0344126	0.515387	0.939129	0.350136	0.766232
CTBS	-0.000645583	0.00550055	-0.117367	0.906569	0.959246	-0.00284233	0.0827686	-0.454133	0.651919	0.809801	0.00680859	0.0786301	0.59055	0.556277	0.868419
CTC1	0.00275705	0.00856894	0.32175	0.747642	0.879454	0.00129646	0.168616	0.140012	0.889277	0.943811	0.0114655	0.151086	0.507096	0.613321	0.883474
CTCF	-0.0389461	0.0157226	-2.47708	0.0132464	0.100934	-0.0408543	0.424627	-2.18695	0.0339934	0.165332	-0.0343113	0.429755	-1.17853	0.24164	0.694376
CTDP1	-0.00503911	0.00710081	-0.709653	0.47792	0.698121	0.00158617	0.132874	0.195885	0.845584	0.921431	-0.0270926	0.137092	-1.83385	0.0699243	0.484059
CTDSP2	0.0260836	0.00850091	3.06833	0.00215257	0.0382106	0.0287153	0.170915	3.09626	0.00337097	0.0531676	0.0122473	0.168058	0.575933	0.566074	0.871161
CTDSPL	-0.0656903	0.0273347	-2.40319	0.0162529	0.113008	-0.0507188	1.63411	-1.55592	0.126744	0.329965	-0.101158	1.36263	-2.01621	0.0467087	0.427706
CTDSPL2	-0.00289123	0.0187309	-0.154356	0.877329	0.945042	0.023299	0.620379	1.04651	0.300924	0.530751	-0.0663411	0.650638	-1.91445	0.0586858	0.456681
CTH	-0.00375823	0.00484296	-0.77602	0.437737	0.665503	-0.00412659	0.0734739	-0.79891	0.428546	0.64466	-0.00107998	0.0734996	-0.0775414	0.938362	0.986869
CTIF	0.00539517	0.0250952	0.214988	0.829777	0.923697	0.0400923	1.37239	1.3348	0.188668	0.407827	-0.0748207	1.42467	-1.6383	0.104792	0.544726
CTNNA1	0.0550468	0.0289561	1.90104	0.0572966	0.225211	0.0496134	0.579884	1.4936	0.142271	0.35115	0.0722425	0.720007	1.22252	0.224884	0.678883
CTNNA2	0.0718487	0.0383318	1.87439	0.0608768	0.233141	0.0630993	2.74075	1.36797	0.178126	0.394015	0.0913769	2.39029	1.326	0.188138	0.641902
CTNNA3	-0.0783328	0.0560854	-1.39667	0.162513	0.39377	-0.0833627	0.812726	-1.26475	0.213441	0.43663	-0.0651354	1.3983	-0.61008	0.5436	0.864169
CTNNAL1	-0.0633017	0.0319133	-1.98355	0.0473057	0.205668	-0.0280703	0.927193	-0.591853	0.556983	0.74101	-0.0924516	0.859898	-2.14303	0.0347625	0.393821
CTNNB1	0.0107872	0.0269153	0.400782	0.68858	0.845125	-0.026704	0.820966	-0.840645	0.404999	0.625023	0.106201	0.859248	2.09568	0.0388706	0.404311
CTNNBIP1	-0.0290909	0.0133113	-2.18544	0.028857	0.154599	-0.0252217	0.32256	-1.62665	0.110807	0.308773	-0.0399345	0.293949	-1.53848	0.12738	0.574994
CTNNBL1	0.0241498	0.0182281	1.32486	0.185217	0.423332	0.0285306	0.565296	1.32761	0.191014	0.4109	0.0129151	0.581348	0.375281	0.708319	0.917869
CTNND1	0.000246401	0.0113234	0.0217604	0.982639	0.992863	-0.00337454	0.272641	-0.253484	0.801051	0.89877	0.00971993	0.230474	0.451392	0.652775	0.898031
CTNND2	-0.0375096	0.0305882	-1.22628	0.220094	0.462523	-0.0233374	4.30251	-0.586677	0.560357	0.743284	-0.058013	4.20224	-1.21249	0.228444	0.681477
CTNS	-0.00434584	0.0053855	-0.806952	0.419694	0.650918	-0.00517356	0.0770379	-0.851775	0.398857	0.620652	-0.00130244	0.0822597	-0.111829	0.911204	0.983675
CTPS1	0.0263962	0.0122885	2.14804	0.0317106	0.163228	0.0490852	0.269789	3.31469	0.00182048	0.0392482	-0.023782	0.250746	-1.07992	0.283015	0.727887
CTPS2	0.00441609	0.0134802	0.327598	0.743215	0.877075	-0.00682338	0.244581	-0.403754	0.688309	0.833059	0.0240753	0.239574	1.07716	0.28424	0.72818
CTR9	0.00375761	0.0119739	0.313817	0.75366	0.882911	-0.0116132	0.212464	-0.850361	0.399634	0.621188	0.0548482	0.205019	2.20288	0.030113	0.380446
CTSA	-0.00334206	0.0141694	-0.235865	0.813538	0.916433	0.0130619	0.420125	0.728016	0.470381	0.679551	-0.0305301	0.252635	-1.32175	0.189546	0.643299
CTSB	0.0010647	0.0196642	0.0541439	0.956821	0.982533	-0.0142714	0.451321	-0.604321	0.54867	0.733931	0.0357415	0.431849	1.0065	0.316829	0.74659
CTSF	-0.0244222	0.0180035	-1.35652	0.174933	0.409777	-0.0303738	0.351093	-1.28851	0.204166	0.42587	-0.0160912	0.230042	-0.576956	0.565385	0.871135
CTSH	8.73506e-05	0.00408696	0.021373	0.982948	0.993002	0.00124434	0.0579994	0.268485	0.789555	0.89167	-0.00395825	0.0521402	-0.456728	0.648948	0.896595
CTSK	0.00178465	0.00652715	0.27342	0.78453	0.901217	-0.00200392	0.090004	-0.257921	0.797646	0.896218	0.0108718	0.0920162	0.903505	0.368629	0.778734
CTSL	-0.0949646	0.0308895	-3.07434	0.00210971	0.0376814	-0.112122	0.393174	-3.05649	0.00393472	0.0563044	-0.0531491	0.461066	-0.928082	0.35615	0.769742
CTSS	-0.00278486	0.00935486	-0.297692	0.765939	0.89007	-0.00970491	0.136924	-0.861119	0.393745	0.616297	0.012546	0.104243	0.747908	0.456432	0.823413
CTSZ	-0.0112168	0.00441918	-2.53822	0.0111419	0.0922888	-0.0123919	0.052125	-2.52482	0.0151761	0.110253	-0.00618392	0.0493384	-0.608802	0.544163	0.864169
CTTN	0.0126698	0.0299758	0.422667	0.672538	0.835144	0.034151	0.858903	0.897637	0.374165	0.598456	-0.0224942	0.836733	-0.462113	0.645096	0.896595
CTTNBP2	-0.0279675	0.0296691	-0.942647	0.345862	0.587757	-0.0581018	1.43733	-1.49875	0.140934	0.34928	0.0146366	1.37673	0.317529	0.751565	0.930682
CTTNBP2NL	-0.00896604	0.0141817	-0.632225	0.52724	0.737001	0.0067554	0.371071	0.403559	0.688451	0.833062	-0.0489442	0.352607	-1.83355	0.0699701	0.484059
CTXN1	-0.00431179	0.00409892	-1.05193	0.29283	0.53442	-0.000697393	0.0578988	-0.13126	0.896156	0.947916	-0.00962572	0.0285456	-1.49416	0.138573	0.587003
CTXN3	-0.00084881	0.00185186	-0.458356	0.646697	0.817998	-0.00123407	0.0119434	-0.525123	0.60208	0.773138	-0.000217685	0.0022493	-0.072372	0.942464	0.987979
CUBN	0.00312948	0.00546214	0.572941	0.566685	0.76515	0.00939644	0.0681229	1.54844	0.128534	0.332061	-0.02362	0.068928	-1.88399	0.0627388	0.466681
CUEDC1	-0.0305383	0.0174963	-1.74541	0.080913	0.270396	-0.0296233	0.263575	-1.25666	0.215604	0.439189	-0.0316607	0.279421	-1.2127	0.228366	0.681477
CUEDC2	-0.0286021	0.0150418	-1.90151	0.0572356	0.225047	-0.0453965	0.197706	-2.56785	0.013711	0.10424	0.0154359	0.193981	0.539196	0.591112	0.878805
CUL1	0.0301569	0.0261338	1.15394	0.248523	0.490259	0.0686558	1.16579	2.15474	0.0365805	0.171282	-0.0489801	1.14824	-1.07219	0.286453	0.728933
CUL2	-0.0280756	0.0149447	-1.87863	0.0602944	0.232473	-0.039502	0.404851	-2.3153	0.0252208	0.142524	0.00959652	0.411082	0.309776	0.757435	0.93273
CUL3	-0.0488885	0.0249554	-1.95903	0.0501089	0.210873	-0.0602492	0.855399	-1.94977	0.0574619	0.218144	-0.0275831	0.892222	-0.651825	0.516147	0.854189
CUL4A	-0.0545876	0.0230653	-2.36665	0.0179498	0.119143	-0.0577323	0.630965	-1.94321	0.0582721	0.219221	-0.0498167	0.563318	-1.36131	0.176756	0.630209
CUL4B	0.0200328	0.0106206	1.88621	0.0592666	0.230136	0.0131342	0.282813	1.09176	0.28076	0.511423	0.0444035	0.273757	1.96376	0.0525917	0.443731
CUL5	-0.0263289	0.0269886	-0.975559	0.329283	0.571257	0.00215355	0.968528	0.0647626	0.94865	0.975494	-0.0813037	0.954994	-1.7599	0.081765	0.504911
CUL7	-0.00409469	0.00568178	-0.720671	0.471112	0.693525	-0.000383231	0.0986637	-0.05916	0.953087	0.976924	-0.0164721	0.0686358	-1.39243	0.167164	0.620144
CUL9	-0.00580317	0.0114806	-0.505478	0.613223	0.795957	0.0126554	0.238883	0.86472	0.391787	0.614276	-0.0353329	0.193997	-1.90874	0.0594274	0.459277
CUTA	-0.0187817	0.011666	-1.60995	0.10741	0.315432	-0.0362316	0.164189	-2.78112	0.00788853	0.0792006	0.051846	0.129044	1.97813	0.0512883	0.441038
CUTC	-0.0105865	0.0101698	-1.04098	0.297887	0.539311	-0.0158954	0.191755	-1.44206	0.15622	0.368265	0.0197925	0.235633	0.750631	0.4548	0.82184
CUX1	0.00354926	0.0344913	0.102903	0.91804	0.964063	0.0238113	2.00069	0.527427	0.600492	0.772077	-0.0248588	1.97051	-0.46503	0.643014	0.896595
CUX2	-0.0678468	0.0450521	-1.50596	0.132077	0.354651	-0.0367298	1.48503	-0.625068	0.535168	0.725358	-0.112224	1.51514	-1.59924	0.113327	0.554772
CWC15	-0.00669852	0.0104705	-0.63975	0.522335	0.732626	-0.0183915	0.186949	-1.54328	0.129778	0.333344	0.0328829	0.174264	1.49974	0.137123	0.583719
CWC22	0.00471018	0.0134702	0.349673	0.726584	0.868025	-0.00400216	0.321737	-0.244622	0.807863	0.901823	0.0230444	0.298047	0.970961	0.334126	0.756876
CWC25	-0.0166384	0.00953731	-1.74456	0.0810609	0.2705	-0.0117724	0.154879	-1.08973	0.281644	0.512064	-0.0338296	0.164639	-1.66603	0.0991251	0.534819
CWC27	0.0267378	0.0258057	1.03612	0.300147	0.541952	0.0544311	1.17251	1.75462	0.0861424	0.270321	-0.0354821	1.04016	-0.763078	0.447378	0.818673
CWF19L1	-0.0313228	0.0177835	-1.76134	0.0781806	0.26541	-0.0101956	0.371946	-0.455498	0.650945	0.809494	-0.0674857	0.345441	-2.3045	0.0234559	0.358097
CWF19L2	0.00918751	0.021421	0.428903	0.667994	0.831467	-0.0218275	0.580242	-0.765034	0.448252	0.661781	0.0492555	0.612574	1.51886	0.132243	0.58124
CX3CL1	-0.00293411	0.0143067	-0.205087	0.837504	0.928721	0.00589011	0.353675	0.339737	0.735637	0.862523	-0.0217681	0.269297	-0.859423	0.392352	0.791623
CXADR	-0.0268267	0.0189088	-1.41874	0.155975	0.385634	-0.0434528	0.37246	-1.91423	0.0619734	0.225991	0.0108587	0.3401	0.317735	0.75141	0.930682
CXCL14	0.00417914	0.00371489	1.12497	0.260601	0.50303	0.00778512	0.0520444	1.78836	0.080463	0.260968	-0.00548352	0.0292377	-0.769506	0.443573	0.81681
CXorf38	-0.00884278	0.0149608	-0.591064	0.554478	0.756293	-0.0108378	0.202238	-0.611639	0.543915	0.73053	-0.00388945	0.280184	-0.139305	0.889515	0.976311
CXorf56	-0.0257528	0.00928961	-2.77222	0.00556755	0.06512	-0.0301473	0.139213	-3.05985	0.00372789	0.0552015	0.00943983	0.210556	0.338566	0.73572	0.926601
CXXC1	0.0220095	0.00812643	2.70838	0.00676118	0.0710939	0.0307006	0.172101	3.3355	0.00171488	0.0384008	-0.00871869	0.101639	-0.503773	0.615635	0.88464
CXXC4	0.0503318	0.018665	2.69659	0.00700532	0.0723768	0.0735563	0.318458	3.11685	0.00319371	0.0519882	0.0115369	0.333557	0.378244	0.706125	0.916812
CXXC5	-0.00298728	0.00682849	-0.437472	0.661769	0.828448	-0.00307676	0.112489	-0.358351	0.721759	0.853612	-0.00283325	0.0831424	-0.251519	0.801977	0.950069
CYB561	0.00864505	0.0164421	0.525789	0.599035	0.787218	-0.0135106	0.206965	-0.623746	0.536179	0.726217	0.0387687	0.187769	1.53498	0.128237	0.576555
CYB561A3	-0.00850574	0.00423756	-2.00723	0.0447254	0.199922	-0.00733807	0.0521701	-1.39777	0.169047	0.382341	-0.010689	0.0361209	-1.48902	0.139919	0.587091
CYB561D1	-0.00836885	0.00735312	-1.13814	0.255064	0.497792	-0.00382941	0.123066	-0.428672	0.67021	0.821571	-0.0179067	0.0938393	-1.38288	0.170064	0.623249
CYB5A	-0.0121327	0.0074575	-1.62691	0.103756	0.309463	-0.0143913	0.117138	-1.7652	0.0843261	0.267345	-0.000559221	0.127018	-0.0303019	0.975892	0.995534
CYB5B	-0.0271679	0.0142574	-1.90553	0.0567113	0.223824	-0.017995	0.404131	-1.09816	0.277985	0.508704	-0.0557483	0.371696	-1.92738	0.0570319	0.454312
CYB5D1	0.000556597	0.0041906	0.13282	0.894336	0.952775	0.00244909	0.0658807	0.534865	0.59538	0.768153	-0.00920351	0.0590009	-0.885081	0.378431	0.784282
CYB5D2	-0.0627705	0.0202758	-3.09584	0.00196258	0.0363333	-0.0672628	0.480553	-2.62415	0.0118261	0.0973379	-0.0552601	0.507351	-1.66737	0.0988585	0.534585
CYB5R1	-0.00717119	0.0095212	-0.753182	0.451341	0.677715	-0.0221387	0.160341	-1.8109	0.0768469	0.254381	0.0159029	0.0982468	1.04768	0.297543	0.734689
CYB5R3	-0.0279754	0.0105788	-2.64447	0.00818189	0.0789231	-0.0290505	0.221625	-2.38631	0.0212925	0.13151	-0.0246599	0.231775	-1.15352	0.251699	0.700891
CYB5R4	0.0318799	0.0156241	2.04043	0.0413077	0.191335	0.0193112	0.630347	1.05595	0.296637	0.525597	0.0658437	0.581436	2.19021	0.0310494	0.38135
CYBRD1	0.000861303	0.00170051	0.506497	0.612508	0.795565	0.00111886	0.0107094	0.614272	0.542134	0.729999	-0.000887332	0.0133104	-0.186965	0.852102	0.96542
CYC1	-0.0348942	0.0207208	-1.68402	0.0921781	0.290011	-0.0791581	0.257402	-3.0314	0.00417621	0.0582151	0.0403653	0.192112	1.18549	0.239247	0.691865
CYCS	-0.0538605	0.0407369	-1.32215	0.186117	0.423796	-0.100398	0.491275	-1.95083	0.0583308	0.219249	0.0242193	0.385695	0.363319	0.717366	0.919408
CYFIP1	-0.0706564	0.031677	-2.23053	0.0257122	0.144448	-0.0245648	0.931514	-0.614166	0.542203	0.729999	-0.148214	0.953055	-2.85668	0.00529761	0.24102
CYFIP2	-0.0283875	0.0325258	-0.872769	0.382789	0.619279	-0.0217386	1.51315	-0.457635	0.64942	0.808489	-0.0342565	1.38879	-0.767581	0.444711	0.817544
CYGB	-0.0018917	0.0135136	-0.139985	0.888672	0.949956	-0.0032409	0.170364	-0.18882	0.851122	0.924395	0.00030845	0.155599	0.0140728	0.988803	0.998082
CYHR1	-0.0334713	0.0199956	-1.67393	0.0941436	0.291851	-0.0306906	0.487484	-1.08763	0.282558	0.512774	-0.0362759	0.305686	-1.28008	0.20375	0.658306
CYLD	-0.00298772	0.0176053	-0.169706	0.865242	0.939554	-0.00695773	0.511437	-0.302619	0.763577	0.877563	0.00263943	0.454692	0.096425	0.923394	0.984869
CYP1B1	-0.00551022	0.002542	-2.16767	0.0301839	0.159126	-0.00379326	0.0208522	-1.35739	0.181439	0.398483	-0.0137429	0.0254084	-2.24584	0.0271199	0.365931
CYP1B1-AS1	-0.0238481	0.0139744	-1.70655	0.0879048	0.282488	-0.00731943	0.178078	-0.38632	0.701198	0.840826	-0.0435677	0.163082	-2.10526	0.0380068	0.402463
CYP20A1	-0.0318076	0.0150633	-2.11159	0.0347215	0.171952	-0.0307645	0.405231	-1.7944	0.0794794	0.259545	-0.0353385	0.447689	-1.12034	0.265498	0.711975
CYP27A1	-0.00548845	0.00387387	-1.41679	0.156545	0.386464	-0.00729817	0.0383844	-1.78158	0.0815778	0.262521	0.00982013	0.0251946	0.82423	0.412188	0.803245
CYP2E1	-0.00860749	0.0115324	-0.746378	0.455439	0.680129	-0.0132428	0.140229	-0.910448	0.367706	0.592721	-0.000761557	0.147088	-0.0402435	0.967987	0.994427
CYP2J2	-0.000205379	0.00196294	-0.104628	0.916671	0.963585	-0.000500612	0.00926158	-0.248949	0.804535	0.899897	0.0057632	0.00971074	0.63741	0.525525	0.858613
CYP2R1	-0.0168104	0.0100536	-1.67208	0.0945088	0.292486	-0.0164878	0.167709	-1.31328	0.195757	0.415229	-0.0173871	0.145535	-1.03585	0.303	0.737473
CYP2U1	0.00417341	0.0137868	0.302711	0.76211	0.887782	-0.00952962	0.403548	-0.593298	0.555957	0.73991	0.0425242	0.353703	1.58254	0.116975	0.558882
CYP3A43	0.00417033	0.00613865	0.679357	0.496911	0.713546	0.00845646	0.0523611	1.17501	0.246546	0.474928	-0.00727394	0.0462928	-0.618528	0.5378	0.862929
CYP3A5	-0.00607412	0.0088256	-0.688239	0.491302	0.709864	-0.00878019	0.0637802	-0.79279	0.432714	0.649156	-0.0013656	0.0919502	-0.0934774	0.925729	0.985179
CYP46A1	-0.0669069	0.0228275	-2.93098	0.00337896	0.0491779	-0.0731486	0.748377	-2.66847	0.0105623	0.0919115	-0.052786	0.652133	-1.28025	0.203691	0.658306
CYP4A22-AS1	-0.0214679	0.0114521	-1.87458	0.0608506	0.233141	-0.0278945	0.144075	-2.05691	0.0456751	0.191693	-0.00549246	0.168012	-0.256878	0.79785	0.949043
CYP4F26P	0.0010175	0.00441079	0.230685	0.817559	0.917946	0.00410207	0.0405361	0.835496	0.40786	0.627594	-0.0118866	0.0484383	-1.18367	0.239607	0.691967
CYP4V2	0.000880097	0.0163597	0.0537968	0.957097	0.982533	-0.000387495	0.375258	-0.0211059	0.983255	0.992042	0.00576601	0.448185	0.159967	0.87326	0.971166
CYP4X1	-0.000871546	0.0156602	-0.0556536	0.955618	0.98196	-0.0252591	0.330733	-1.34851	0.184254	0.402124	0.0557575	0.285397	1.95345	0.0538186	0.444095
CYP4Z1	-0.0052576	0.0067419	-0.779839	0.435486	0.663751	-0.010758	0.129148	-1.46481	0.149935	0.360802	0.0242056	0.120581	1.42405	0.157832	0.610983
CYP7B1	0.00469182	0.0181921	0.257904	0.796481	0.907616	-0.0260194	0.40266	-1.12561	0.266307	0.496523	0.0546652	0.350068	1.85388	0.0669764	0.478651
CYS1	0.00177244	0.00342205	0.517945	0.604497	0.790311	0.002268	0.0452685	0.630924	0.531287	0.723332	-0.00301721	0.0501863	-0.269984	0.78778	0.94737
CYSTM1	-0.0701691	0.0217688	-3.22338	0.00126689	0.0280463	-0.07385	0.302884	-2.9978	0.00446651	0.0598545	-0.0570529	0.420983	-1.22688	0.223252	0.676961
CYTH1	-0.0240743	0.0220096	-1.09381	0.27404	0.515989	0.00257589	0.799621	0.0923655	0.926818	0.964459	-0.0680881	0.852365	-1.89981	0.0606059	0.462384
CYTH2	0.0022377	0.00614105	0.364383	0.715572	0.86157	0.00282787	0.108743	0.407549	0.685541	0.831717	0.000104443	0.0908419	0.00791715	0.9937	0.99916
CYTH3	-0.0329191	0.0297744	-1.10562	0.268892	0.510912	0.0165587	1.51416	0.409905	0.683824	0.831069	-0.0917669	1.42602	-2.08297	0.040042	0.406547
CYYR1-AS1	0.0315288	0.00924372	3.41083	0.000647651	0.0195923	0.0364279	0.105406	3.22689	0.002394	0.0450432	0.0215598	0.105048	1.33884	0.183937	0.639528
D2HGDH	-0.0335526	0.0151014	-2.22181	0.026296	0.146588	-0.0301696	0.257988	-1.53637	0.131461	0.335726	-0.0384494	0.229359	-1.62747	0.107074	0.548227
DAAM1	0.0638325	0.0285919	2.23254	0.0255795	0.144053	0.0980429	2.05779	2.63895	0.0113895	0.0955127	0.0141394	1.96505	0.315774	0.752893	0.930826
DAAM2	-0.0114659	0.00702281	-1.63267	0.102539	0.307417	-0.0186742	0.098725	-2.18228	0.0343584	0.165989	0.00340542	0.0662388	0.277063	0.782356	0.944325
DAB1	0.00503547	0.0422219	0.119262	0.905068	0.958483	-0.0193067	3.67263	-0.351004	0.727226	0.857096	0.0399532	3.48721	0.606475	0.5457	0.864169
DAB2IP	-0.00632276	0.0159181	-0.397207	0.691215	0.846727	0.00280548	0.457235	0.15242	0.879539	0.938413	-0.0334043	0.49423	-1.05364	0.294819	0.73322
DACH1	0.0342358	0.0189022	1.81121	0.0701086	0.250673	-0.0131374	0.299058	-0.513362	0.610305	0.779633	0.0911108	0.222571	3.2493	0.00162025	0.183834
DACH2	0.0135191	0.00564112	2.39652	0.0165514	0.114395	0.015918	0.0952068	2.61237	0.0121844	0.0990977	-0.000867998	0.101399	-0.0581683	0.953741	0.990771
DACT3	-0.0375039	0.0144101	-2.6026	0.00925186	0.0845174	-0.0386518	0.321101	-2.26229	0.0285644	0.150581	-0.0346747	0.341904	-1.29277	0.199344	0.652433
DACT3-AS1	-0.00932055	0.00910353	-1.02384	0.305911	0.547941	-0.00478305	0.153599	-0.422611	0.674595	0.824149	-0.0176365	0.124692	-1.15107	0.252701	0.700891
DAD1	-0.017255	0.00787068	-2.19232	0.0283566	0.153086	-0.019385	0.12726	-2.24964	0.0294178	0.153964	-0.00653078	0.124419	-0.337765	0.736316	0.926601
DAG1	-0.0147299	0.00993958	-1.48194	0.138355	0.363124	-0.0133409	0.243536	-1.1537	0.254723	0.484817	-0.0186598	0.246187	-0.959363	0.339903	0.76211
DAGLA	-0.0294577	0.00905055	-3.2548	0.00113473	0.0266815	-0.0331891	0.193146	-3.22191	0.00237103	0.0447863	-0.0168274	0.193984	-0.8879	0.376921	0.783182
DAGLB	0.000278673	0.00958767	0.0290658	0.976812	0.990039	-0.00492723	0.192375	-0.451279	0.653959	0.810849	0.0178158	0.195339	0.88903	0.376316	0.783129
DALRD3	-0.0222726	0.0101418	-2.19612	0.0280834	0.152148	-0.0334371	0.1462	-2.56891	0.0136347	0.103986	-0.00502054	0.119405	-0.310291	0.757045	0.932468
DANT2	-0.0513331	0.039829	-1.28884	0.197455	0.437292	-0.0229428	2.64685	-0.415805	0.679532	0.828166	-0.0822197	2.56099	-1.42863	0.156515	0.609599
DAP	-0.0201418	0.0119274	-1.6887	0.0912762	0.288109	-0.0466311	0.126374	-2.75759	0.00875593	0.0841907	0.0060846	0.14006	0.36162	0.718469	0.919488
DAP3	-0.0399381	0.0235533	-1.69565	0.089952	0.28636	-0.0210152	0.768676	-0.684836	0.496966	0.69942	-0.0670701	0.649216	-1.8253	0.0712165	0.48439
DAPK1	-0.0303199	0.0352831	-0.859331	0.390158	0.625682	0.0455734	1.7954	0.993367	0.325852	0.553512	-0.140197	1.9659	-2.53971	0.0127799	0.308963
DAPK2	-0.00290986	0.00312558	-0.93098	0.351864	0.59351	-0.00413591	0.0329674	-1.21562	0.230478	0.456219	0.00372103	0.0309922	0.470283	0.639271	0.896377
DAPK3	-0.0128863	0.00965751	-1.33433	0.182096	0.418599	-0.00753483	0.180677	-0.62802	0.53317	0.724546	-0.0227351	0.145195	-1.39683	0.165842	0.619398
DARS	-0.0217357	0.0170611	-1.27399	0.202666	0.442469	-0.0475297	0.481483	-2.30881	0.0256104	0.143432	0.0348402	0.478582	1.14274	0.256125	0.702203
DARS2	-0.0199654	0.010352	-1.92865	0.0537749	0.218654	-0.0252686	0.102968	-1.70024	0.0969468	0.287934	-0.0149674	0.116085	-1.0374	0.30228	0.737262
DAW1	0.00454062	0.00353511	1.28443	0.19899	0.438911	0.00358455	0.0254291	0.784291	0.437029	0.652579	0.00596436	0.0230797	1.06938	0.287709	0.729595
DAXX	-0.00732531	0.00414488	-1.76732	0.0771755	0.263858	-0.0118382	0.0461868	-2.2867	0.0269788	0.146921	0.000733235	0.0319085	0.10599	0.915822	0.984213
DAZAP1	0.00635212	0.0122344	0.5192	0.603621	0.790022	0.024004	0.324292	1.64988	0.105944	0.301772	-0.0362695	0.329352	-1.60432	0.112088	0.553164
DAZAP2	-0.0124199	0.0137713	-0.901866	0.367128	0.607291	-0.0148612	0.256086	-0.900439	0.372689	0.596922	-0.00682452	0.224649	-0.273131	0.785368	0.946439
DBF4	0.0300594	0.00647512	4.64229	3.44566e-06	0.00125411	0.0386565	0.126565	5.35348	2.82365e-06	0.00380203	-0.00523429	0.114334	-0.357766	0.721342	0.920612
DBF4B	-0.0238185	0.014553	-1.63667	0.101699	0.306516	-0.0411629	0.256873	-2.15593	0.0364816	0.171114	0.000230419	0.220014	0.0102489	0.991845	0.998324
DBI	-0.00194194	0.0050747	-0.382671	0.701964	0.853869	-0.00613713	0.0503585	-1.10999	0.272908	0.503973	0.0204861	0.0497196	1.60249	0.112653	0.553717
DBN1	0.014117	0.00823939	1.71336	0.0866468	0.280496	0.0226884	0.183455	2.23675	0.0303115	0.156472	-0.00250732	0.137901	-0.177491	0.859515	0.966472
DBNDD1	-0.00767601	0.00380088	-2.01953	0.0434318	0.1969	-0.00603102	0.0632715	-1.38271	0.17359	0.388535	-0.0128668	0.0480507	-1.66063	0.100209	0.535296
DBNL	-0.0288543	0.0114419	-2.52181	0.0116752	0.0947463	-0.0224109	0.206768	-1.69053	0.0978553	0.289437	-0.0476736	0.235443	-2.10426	0.0380965	0.402784
DBP	-0.00939081	0.00812653	-1.15558	0.247855	0.48987	-0.0209014	0.0947027	-2.07867	0.0435624	0.18671	0.0122873	0.0638207	0.89044	0.375624	0.782392
DBR1	-0.000565789	0.00391106	-0.144664	0.884976	0.94789	-0.00163788	0.0612135	-0.385679	0.701555	0.841079	0.00542287	0.0571855	0.540287	0.590311	0.878624
DBT	-0.0479439	0.0137555	-3.48544	0.00049133	0.0166589	-0.0396266	0.37153	-2.39247	0.0209788	0.130199	-0.0664326	0.387469	-2.69018	0.00848759	0.27648
DCAF1	-0.0199137	0.0130803	-1.52242	0.127904	0.34881	-0.0197242	0.300307	-1.33484	0.188654	0.407827	-0.0206001	0.314552	-0.73261	0.465668	0.827478
DCAF10	-0.00336771	0.0254604	-0.132272	0.894769	0.952815	0.0065027	1.03474	0.212427	0.832735	0.916008	-0.0255201	1.02295	-0.556486	0.579236	0.876668
DCAF12	-0.019406	0.0124022	-1.56472	0.117648	0.330868	-0.0298015	0.180504	-1.62715	0.111044	0.309136	-0.0106025	0.15055	-0.629067	0.530871	0.861048
DCAF13	-0.00594371	0.00604576	-0.98312	0.325548	0.567713	-0.00946713	0.0838912	-1.2745	0.209038	0.431519	0.000970816	0.0821169	0.0932956	0.925873	0.985179
DCAF15	-0.0108772	0.0039811	-2.7322	0.00629124	0.0687892	-0.0108248	0.0627914	-2.3587	0.0227492	0.136252	-0.0110363	0.0452615	-1.37912	0.171217	0.62554
DCAF16	-0.00241831	0.0102513	-0.235904	0.813508	0.916433	-0.00568995	0.261972	-0.498732	0.620401	0.787322	0.0112942	0.266014	0.483548	0.629861	0.891282
DCAF17	0.00178789	0.0117591	0.152043	0.879153	0.945622	-0.00489105	0.270914	-0.361945	0.71909	0.852031	0.0226212	0.270522	0.947832	0.34571	0.764305
DCAF4	-0.000846984	0.00394303	-0.214805	0.829919	0.923767	-0.00435209	0.0591713	-0.99744	0.323893	0.551767	0.0147654	0.0540704	1.60343	0.112284	0.55333
DCAF5	0.0257102	0.0254845	1.00886	0.313043	0.555423	0.0425421	0.981078	1.34189	0.186374	0.404319	-0.00502894	0.814658	-0.117381	0.906816	0.982078
DCAF6	0.00730453	0.0174645	0.418251	0.675764	0.836991	0.00382831	0.787617	0.196144	0.845382	0.921431	0.0212665	0.731572	0.54368	0.587983	0.878542
DCAF7	-0.0016282	0.0187184	-0.0869842	0.930684	0.970246	-0.00295926	0.619621	-0.128232	0.898538	0.949739	0.000931622	0.558296	0.0291103	0.97684	0.995811
DCAF8	-0.00602852	0.00830831	-0.725601	0.468084	0.690507	-0.0114192	0.228261	-1.21333	0.231346	0.457623	0.0130068	0.152518	0.735452	0.463944	0.826688
DCAKD	-0.0404753	0.0260858	-1.55162	0.120752	0.335516	-0.113912	0.519426	-2.46925	0.0178825	0.119797	-0.00595827	0.503113	-0.188389	0.850989	0.965053
DCBLD1	-0.00628375	0.00524392	-1.19829	0.230803	0.473909	-0.0120657	0.0657436	-2.09145	0.0421724	0.183687	0.0212083	0.0776903	1.68591	0.0952179	0.528704
DCBLD2	-0.00666003	0.0184001	-0.361957	0.717385	0.862294	-0.013952	0.576898	-0.653055	0.517049	0.714459	0.0142855	0.551531	0.394535	0.694103	0.912584
DCC	0.205711	0.0752445	2.73391	0.00625876	0.0687892	0.219771	1.6005	2.11077	0.0414404	0.182502	0.190341	1.41571	1.74844	0.0843692	0.509742
DCDC1	0.00874162	0.00870192	1.00456	0.315107	0.557042	0.00450632	0.093897	0.441693	0.660903	0.815264	0.0200482	0.105476	1.20268	0.2322	0.684166
DCDC2	-0.0189472	0.00756814	-2.50355	0.0122954	0.0974525	-0.0274874	0.0953577	-3.13933	0.00299032	0.0505444	0.00628279	0.0824039	0.417475	0.677308	0.905793
DCHS2	-0.0011715	0.00404365	-0.289713	0.772036	0.893415	0.00342966	0.0440308	0.720661	0.474852	0.683308	-0.0131183	0.0424318	-1.71066	0.0905293	0.52334
DCK	-0.00251644	0.00777404	-0.323698	0.746166	0.878612	-0.00474611	0.106014	-0.550459	0.584732	0.760173	0.00717455	0.094415	0.399133	0.690753	0.911956
DCLK1	-0.112465	0.0404418	-2.78092	0.00542048	0.0642403	-0.120368	3.39312	-2.14887	0.0370702	0.172805	-0.10386	3.18611	-1.77693	0.0789014	0.497864
DCLK2	0.0500656	0.0343944	1.45563	0.145494	0.372552	0.0978217	1.88247	2.22043	0.0314769	0.15905	-0.0244758	1.76638	-0.444688	0.657595	0.899195
DCLRE1A	-0.00480682	0.00417193	-1.15218	0.249247	0.490933	-0.00681322	0.0485376	-1.45597	0.152355	0.363537	0.00296601	0.0444998	0.322026	0.748167	0.929336
DCLRE1C	-0.0126188	0.0130734	-0.965234	0.334428	0.576409	-0.0145862	0.18318	-0.9759	0.33434	0.561819	-0.00621202	0.24603	-0.230311	0.818364	0.956235
DCP1A	-0.00357104	0.0175501	-0.203478	0.838762	0.929243	-0.00106738	0.618025	-0.0532284	0.957786	0.978532	-0.0117651	0.550972	-0.32431	0.746443	0.929286
DCP1B	0.0110521	0.0124251	0.889497	0.373736	0.612696	0.00652127	0.34516	0.452392	0.653163	0.810649	0.0241478	0.340118	0.985331	0.327058	0.753123
DCP2	0.00954889	0.0177598	0.537668	0.590806	0.781162	0.0113781	0.478054	0.544067	0.589085	0.763334	0.00481758	0.526197	0.143237	0.886418	0.975009
DCPS	-0.0233221	0.00630385	-3.69966	0.000215888	0.0111875	-0.0217998	0.118298	-2.91691	0.00550108	0.0667203	-0.0270755	0.105276	-2.30714	0.0233018	0.358097
DCT	0.00563773	0.00449523	1.25416	0.209785	0.449107	0.00325872	0.0590996	0.622321	0.536876	0.726534	0.0123027	0.0447603	1.40367	0.163799	0.615975
DCTD	-0.0081125	0.00856926	-0.946699	0.343792	0.586144	-0.0183301	0.187072	-1.86884	0.0681736	0.238587	0.0248382	0.184342	1.41016	0.16188	0.615152
DCTN1	-0.00686712	0.00500718	-1.37146	0.170233	0.403696	-0.00778134	0.0668507	-1.50072	0.140423	0.348448	0.00577591	0.15973	0.299548	0.765201	0.936931
DCTN1-AS1	0.009959	0.00506621	1.96577	0.0493253	0.210004	0.0122347	0.075835	2.17396	0.0350169	0.167597	0.000234242	0.0879897	0.0201346	0.98398	0.996554
DCTN2	-0.057545	0.0201184	-2.86032	0.00423214	0.0556389	-0.0560564	0.487101	-2.44395	0.0185184	0.121867	-0.0625102	0.44379	-1.49225	0.13912	0.587062
DCTN3	-0.0209687	0.0148951	-1.40776	0.159203	0.389659	-0.0437099	0.169465	-2.50946	0.0159646	0.11332	0.0409213	0.133431	1.42412	0.158308	0.61108
DCTN4	-0.00627219	0.0176951	-0.354459	0.722995	0.866333	-0.0103281	0.512755	-0.506638	0.614886	0.782647	0.00612359	0.48215	0.171827	0.863953	0.967677
DCTN5	-0.0355448	0.0152961	-2.32378	0.0201374	0.126512	-0.0480939	0.454653	-2.71379	0.00939965	0.0875987	0.00111076	0.433458	0.0366726	0.970826	0.995531
DCTN6	-0.0183522	0.00987241	-1.85894	0.0630362	0.237356	-0.0410111	0.113271	-3.17647	0.00279634	0.0485925	0.0135493	0.0999639	0.884452	0.378769	0.78456
DCUN1D1	0.038554	0.0188023	2.0505	0.0403161	0.18797	0.042821	0.478385	1.92546	0.0605157	0.223282	0.0278602	0.526104	0.791325	0.430799	0.811188
DCUN1D2	0.0175817	0.01643	1.0701	0.284574	0.525578	0.0181543	0.509569	0.921321	0.361804	0.586808	0.0162755	0.454568	0.546856	0.585808	0.877795
DCUN1D4	0.0152203	0.0259395	0.586762	0.557364	0.758781	0.0600395	0.929504	1.62173	0.11186	0.310159	-0.0279989	0.788518	-0.770149	0.443194	0.81681
DCUN1D5	-0.00222543	0.0108441	-0.205221	0.8374	0.928694	0.00616833	0.222357	0.477553	0.635283	0.797885	-0.0222706	0.256266	-1.11573	0.267456	0.712592
DCX	0.00553083	0.0275718	0.200598	0.841013	0.930024	-0.00422643	1.15019	-0.124822	0.901222	0.951488	0.0247333	1.08139	0.520696	0.603835	0.881259
DCXR	0.00620915	0.00863142	0.719367	0.471915	0.694353	-0.000717977	0.110679	-0.0758604	0.939867	0.97104	0.0404445	0.111276	1.92222	0.0578838	0.4558
DDA1	-0.0222993	0.00892592	-2.49826	0.0124803	0.0983115	-0.0282998	0.138149	-2.74455	0.0086789	0.0841387	-0.00436074	0.12695	-0.244594	0.807318	0.951571
DDAH1	-0.0176169	0.0232048	-0.75919	0.447739	0.674937	-0.0478987	0.690574	-1.64563	0.10682	0.302776	0.0351972	0.591136	0.915655	0.362253	0.773951
DDB1	-0.005946	0.0185177	-0.321099	0.748136	0.879714	-0.014546	0.448787	-0.679817	0.500108	0.701281	0.0197145	0.434572	0.533397	0.595051	0.879562
DDB2	0.00348619	0.00365782	0.953079	0.34055	0.582849	0.00422879	0.0453813	1.08034	0.285758	0.515972	-0.00162919	0.0451631	-0.158581	0.874348	0.971288
DDHD1	-0.0436768	0.024605	-1.77512	0.0758777	0.261379	-0.0439541	1.09048	-1.47535	0.147094	0.357603	-0.0430818	1.03145	-0.98726	0.326117	0.75247
DDHD2	-0.0584462	0.0276123	-2.11667	0.0342875	0.170419	-0.0499278	0.681398	-1.42392	0.16138	0.374731	-0.0723527	0.628452	-1.61498	0.109757	0.551167
DDI2	-0.0461775	0.0156198	-2.95634	0.0031131	0.0471494	-0.0269405	0.437048	-1.45042	0.153887	0.365557	-0.0926356	0.410345	-3.20926	0.00183522	0.186484
DDIT3	-0.0321597	0.0096966	-3.31659	0.000911219	0.024139	-0.0389551	0.120489	-3.54273	0.000944333	0.0294143	-0.00839301	0.108706	-0.408144	0.684175	0.908043
DDIT4	0.00478737	0.00841199	0.569113	0.56928	0.767273	0.00484919	0.0587012	0.527309	0.600882	0.772264	0.00447052	0.0804639	0.214736	0.830518	0.95867
DDN	-0.00878772	0.004129	-2.12829	0.033313	0.167049	-0.00958593	0.0635875	-2.11108	0.0403628	0.180229	-0.00497572	0.0333233	-0.501428	0.617277	0.885679
DDOST	-0.0196288	0.00726363	-2.70233	0.0068855	0.071813	-0.0225463	0.126706	-2.6995	0.00975289	0.0889371	-0.010572	0.0947521	-0.71843	0.474321	0.830823
DDR1	-0.00120366	0.00359795	-0.334541	0.737971	0.874846	-0.00487352	0.0496647	-1.24869	0.218245	0.442434	0.0195661	0.0365301	2.1073	0.0378256	0.401758
DDR2	-0.0115508	0.00464596	-2.4862	0.0129115	0.0996929	-0.00871128	0.0662491	-1.72565	0.0912833	0.278695	-0.0272724	0.0719158	-2.29598	0.0239595	0.358097
DDRGK1	-0.0366915	0.0165015	-2.22352	0.0261805	0.146193	-0.0137881	0.234845	-0.609751	0.54527	0.731385	-0.0627823	0.215344	-2.6013	0.0108296	0.296026
DDT	-0.0245512	0.0111241	-2.20702	0.0273124	0.150153	-0.0315364	0.130903	-2.64506	0.0112615	0.0949913	0.0224098	0.157866	0.724907	0.470605	0.828801
DDX1	0.0210976	0.0191779	1.1001	0.271289	0.513348	0.0135992	0.539318	0.606843	0.54701	0.733046	0.0416168	0.518018	1.12263	0.26453	0.711554
DDX10	-0.0355842	0.0242508	-1.46735	0.142282	0.36808	-0.0699694	0.85191	-2.21301	0.0320201	0.160358	0.0135512	0.849623	0.358544	0.720762	0.920549
DDX11	0.0218709	0.00963888	2.26903	0.0232665	0.137196	0.0121656	0.138447	1.02386	0.31139	0.540142	0.0405486	0.11318	2.45994	0.0157731	0.322711
DDX11-AS1	0.00351199	0.00656451	0.534997	0.592652	0.782797	0.0051275	0.106374	0.71402	0.478908	0.686633	-0.00470097	0.130432	-0.290334	0.772218	0.939151
DDX17	-0.0665714	0.0303289	-2.19498	0.0281651	0.152448	-0.0784451	2.05019	-2.0749	0.0437526	0.187123	-0.0451347	1.83092	-0.888497	0.376602	0.783182
DDX18	-0.049638	0.0181099	-2.74093	0.00612656	0.068448	-0.0683542	0.442517	-3.07624	0.00356305	0.0542468	-0.012607	0.426192	-0.403359	0.687625	0.910008
DDX19A	-0.0109829	0.00633333	-1.73414	0.0828933	0.274614	-0.00898788	0.110822	-1.25567	0.215729	0.439366	-0.0181765	0.103059	-1.33728	0.184442	0.639873
DDX20	-0.00872863	0.00594826	-1.46742	0.142261	0.36808	-0.00315716	0.0983956	-0.480439	0.633247	0.796278	-0.0339966	0.0999558	-2.42927	0.0170813	0.330085
DDX21	-0.0278322	0.00945277	-2.94434	0.00323647	0.0479124	-0.0350858	0.210012	-3.33631	0.00171092	0.0384008	0.00268487	0.225413	0.12447	0.901216	0.980032
DDX23	0.00659154	0.00760435	0.866813	0.386045	0.622281	0.00623708	0.13122	0.719655	0.475465	0.683987	0.00777729	0.122236	0.490641	0.624854	0.889372
DDX24	-0.14102	0.0385461	-3.65848	0.000253718	0.0122165	-0.165938	1.33324	-3.87194	0.000347161	0.0198264	-0.0355056	1.39914	-0.402602	0.688311	0.910499
DDX25	-0.0420273	0.0202745	-2.07292	0.0381799	0.18184	-0.0498398	0.431901	-1.96463	0.0556606	0.213947	-0.0282156	0.3828	-0.836498	0.405052	0.801815
DDX27	-0.0270603	0.0157314	-1.72015	0.0854055	0.278641	-0.0346312	0.176767	-1.7867	0.081218	0.2624	-0.0124472	0.279869	-0.462231	0.645012	0.896595
DDX31	-0.00922492	0.00971975	-0.94909	0.342575	0.584928	-0.00917126	0.194676	-0.850645	0.399478	0.621147	-0.00945783	0.207994	-0.42108	0.674684	0.904727
DDX39A	-0.00543743	0.00294248	-1.84791	0.0646156	0.240715	-0.0090857	0.0484376	-2.77896	0.00793313	0.0794413	0.0101139	0.0360207	1.49832	0.137491	0.584135
DDX3X	-0.0121458	0.0204239	-0.594688	0.552052	0.754618	-0.0281336	0.498227	-1.09805	0.278035	0.508704	0.0157199	0.450792	0.464732	0.643226	0.896595
DDX3Y	-0.0129766	0.0206059	-0.629752	0.528857	0.737655	0.04202	0.203664	1.19473	0.239714	0.466902	-0.0417203	0.204061	-1.64081	0.104269	0.544289
DDX41	-0.00247592	0.00632308	-0.39157	0.695376	0.849806	-0.0154681	0.103992	-2.09357	0.0419732	0.183373	0.0330856	0.0735988	2.7067	0.00810669	0.274057
DDX42	-0.0185977	0.0148719	-1.25052	0.211108	0.450437	-0.0262347	0.415452	-1.56799	0.1239	0.326542	0.0101461	0.447645	0.312575	0.755314	0.932
DDX46	-0.00506225	0.0208572	-0.24271	0.80823	0.914153	0.00716027	0.79288	0.289105	0.773831	0.882903	-0.0348689	0.765828	-0.901546	0.369664	0.779374
DDX49	-0.0179622	0.00792257	-2.26723	0.0233764	0.137385	-0.0340102	0.145221	-3.26922	0.00207314	0.0422296	0.00419584	0.10577	0.343239	0.732205	0.926127
DDX5	0.0200255	0.0393506	0.508899	0.610823	0.794712	0.00515268	1.20708	0.107657	0.914747	0.958543	0.0510508	1.16514	0.7385	0.462208	0.826688
DDX50	-0.054543	0.0199845	-2.72927	0.00634754	0.0690698	-0.0424513	0.494643	-1.74056	0.0886063	0.274519	-0.0792494	0.522721	-2.27318	0.0253539	0.36453
DDX51	-0.0106976	0.0127988	-0.835829	0.403251	0.636956	-0.00457813	0.2844	-0.271902	0.786943	0.890406	-0.019073	0.204769	-0.968277	0.335457	0.757778
DDX52	-0.0156827	0.0113364	-1.38339	0.166545	0.399624	-0.0361584	0.257353	-2.68472	0.0101309	0.0902652	0.0340803	0.272193	1.62316	0.107994	0.549141
DDX54	-0.00705271	0.0039156	-1.80118	0.0716741	0.254499	-0.00851676	0.0665922	-1.95302	0.0570632	0.217297	-0.00096098	0.0559349	-0.108033	0.914206	0.983917
DDX55	-0.0372631	0.0148055	-2.51685	0.0118409	0.0949839	-0.0469499	0.299985	-2.56804	0.0136245	0.103986	-0.0188063	0.290927	-0.745215	0.458051	0.824491
DDX56	0.00771833	0.0079746	0.967865	0.333112	0.575402	0.00906221	0.191373	0.996454	0.324366	0.551767	0.00324734	0.114924	0.195762	0.84523	0.963452
DDX58	-0.00853168	0.00869063	-0.98171	0.326243	0.568243	-0.00933349	0.124284	-1.00583	0.319887	0.547808	-0.00280824	0.175769	-0.113272	0.910064	0.983588
DDX59	-0.00982878	0.00725824	-1.35415	0.175687	0.410894	-0.00815892	0.105805	-1.0136	0.316201	0.54478	-0.0170924	0.135968	-1.01813	0.311301	0.74306
DDX6	-0.0389596	0.0241677	-1.61205	0.106951	0.314964	-0.0351079	0.724825	-1.25669	0.21536	0.439003	-0.050415	0.753329	-1.04641	0.298124	0.735152
DEAF1	-0.0231079	0.024092	-0.959152	0.337482	0.579444	0.0241133	0.668712	0.718295	0.476295	0.684585	-0.0732568	0.588686	-2.11754	0.0369247	0.397672
DECR1	0.00522043	0.0274228	0.190368	0.84902	0.932631	0.0082909	0.763106	0.242161	0.809757	0.902837	-0.000275001	0.863173	-0.00600398	0.995223	0.9992
DEDD	-0.00319829	0.00502137	-0.636935	0.524167	0.73424	-0.00358525	0.0740033	-0.650204	0.518872	0.715232	-0.00131849	0.0914332	-0.108489	0.913845	0.983827
DEDD2	-0.00482403	0.0070042	-0.688735	0.49099	0.709546	-0.00699455	0.0810944	-0.873127	0.387256	0.610272	0.00222035	0.0685025	0.15385	0.878076	0.972424
DEF8	0.0134099	0.015345	0.873894	0.382176	0.619279	-0.00260319	0.308066	-0.123828	0.902004	0.951488	0.0316713	0.251228	1.41075	0.161707	0.615152
DEGS1	-0.00976865	0.0134863	-0.724338	0.468858	0.691088	-0.0242379	0.202782	-1.51191	0.137561	0.344528	0.0252626	0.200837	1.01275	0.313847	0.744733
DEK	0.0318222	0.0168123	1.89279	0.0583856	0.22771	0.0389165	0.329568	1.99787	0.0518069	0.206201	0.0111025	0.388627	0.333516	0.739507	0.926801
DENND1A	0.0408853	0.0383533	1.06602	0.286415	0.527125	0.0595814	1.8614	1.11107	0.272451	0.50359	0.0213073	1.79483	0.388283	0.698708	0.914828
DENND1B	0.00860063	0.0304681	0.282283	0.777727	0.896768	0.0481858	1.45118	1.30548	0.198374	0.418247	-0.0760584	1.32589	-1.40906	0.162205	0.615152
DENND2A	-0.0494976	0.0242921	-2.0376	0.0415902	0.191975	-0.0585731	0.551816	-2.08545	0.0427395	0.184952	-0.0225511	0.569312	-0.465965	0.64238	0.896595
DENND3	0.0116391	0.00865189	1.34527	0.178539	0.415034	0.00978112	0.135537	0.959368	0.342508	0.569134	0.0164201	0.138783	1.004	0.318023	0.747221
DENND4A	0.045592	0.0250552	1.81966	0.0688103	0.247871	0.0794251	1.33758	2.67061	0.0105046	0.0918372	-0.0371371	1.23951	-0.798551	0.426617	0.808628
DENND4B	-0.00203477	0.0135721	-0.149923	0.880825	0.946163	0.00398453	0.378059	0.242993	0.809117	0.902697	-0.0151278	0.278932	-0.625527	0.533181	0.862929
DENND4C	-0.0482132	0.027804	-1.73404	0.0829117	0.274614	-0.0279147	1.02893	-0.78075	0.439044	0.65406	-0.0792703	1.0299	-1.79242	0.0763678	0.493572
DENND5A	-0.0891246	0.030064	-2.96449	0.00303182	0.0464982	-0.0915354	1.0512	-2.57058	0.0135378	0.103742	-0.0831408	1.06247	-1.48199	0.141777	0.588911
DENND5B	0.0220102	0.0280327	0.785162	0.432359	0.660544	0.038642	2.14748	1.16606	0.249743	0.479036	-0.0198324	2.09783	-0.377309	0.706817	0.916996
DENND6A	-0.0519198	0.026248	-1.97805	0.0479229	0.207492	-0.0378911	0.809636	-1.09694	0.278513	0.509015	-0.0710877	0.758895	-1.7606	0.081645	0.504911
DENND6A-AS1	-0.0130327	0.0168687	-0.772601	0.439759	0.667698	-0.0187713	0.156281	-0.999147	0.323633	0.551527	0.0108359	0.352235	0.282806	0.77798	0.941892
DENND6B	-0.00186012	0.0150146	-0.123887	0.901405	0.956268	0.00811158	0.382225	0.410319	0.683523	0.830926	-0.0154537	0.289888	-0.669524	0.504846	0.848829
DENR	-0.0080944	0.0195551	-0.413929	0.678926	0.839126	-0.0146719	0.452011	-0.613212	0.542828	0.730174	0.00513877	0.435259	0.15142	0.879978	0.972591
DEPDC1B	0.00159403	0.0024971	0.638353	0.523244	0.733619	0.00203828	0.0239138	0.73095	0.468605	0.678236	-0.000204229	0.0229749	-0.0364023	0.971041	0.995531
DEPDC4	-0.000939931	0.00483628	-0.19435	0.845902	0.931573	5.39213e-05	0.0553719	0.0104709	0.991692	0.996838	-0.00836842	0.0717779	-0.594397	0.553725	0.867307
DEPTOR	-0.038299	0.0227534	-1.68323	0.0923314	0.290231	-0.0306086	0.659904	-1.09079	0.28118	0.511623	-0.0530615	0.616353	-1.36481	0.175657	0.629788
DERA	-0.000459167	0.00449	-0.102264	0.918547	0.964449	0.000486991	0.0600446	0.103213	0.918253	0.960282	-0.00953149	0.0645751	-0.652372	0.515874	0.854189
DERL1	0.0069357	0.00803424	0.863269	0.38799	0.624197	0.000986958	0.139021	0.102305	0.91897	0.960727	0.0203998	0.123036	1.40556	0.163239	0.615975
DERL2	-0.0109057	0.00580711	-1.87799	0.0603827	0.232473	-0.0107503	0.100673	-1.55566	0.126806	0.329965	-0.0112791	0.0815798	-1.05284	0.295184	0.73322
DESI1	-0.0111638	0.0118776	-0.939899	0.347269	0.589028	-0.0137474	0.302181	-1.02113	0.312659	0.54118	-0.00209036	0.253834	-0.0828541	0.934148	0.986669
DESI2	0.011523	0.0145716	0.790787	0.429068	0.658459	-0.00889132	0.353223	-0.522957	0.603574	0.774489	0.0680081	0.346387	2.4047	0.0181985	0.335706
DET1	-0.00573728	0.0101694	-0.564173	0.572637	0.769595	-0.0254558	0.178334	-2.08935	0.0423701	0.184279	0.0395548	0.146046	2.14215	0.0348351	0.393821
DEXI	-0.0213725	0.013251	-1.61289	0.106768	0.314586	-0.0300255	0.210526	-1.96002	0.056214	0.215316	0.00434377	0.191849	0.164482	0.869718	0.969904
DFFA	-0.000613844	0.0157163	-0.0390578	0.968844	0.987124	-0.0367002	0.294008	-1.78293	0.0813555	0.262452	0.0498275	0.31086	2.04745	0.0434792	0.418156
DFFB	-0.0310464	0.0179615	-1.7285	0.0838987	0.276299	-0.0246749	0.288744	-0.996381	0.324584	0.551927	-0.0381183	0.336633	-1.46103	0.147431	0.595651
DGAT1	0.00598414	0.00770147	0.777013	0.437151	0.66505	0.00379805	0.190813	0.422624	0.674585	0.824149	0.0120289	0.124549	0.804942	0.422939	0.80694
DGCR2	-0.0540165	0.0216579	-2.49408	0.0126284	0.099177	-0.0544312	0.622846	-1.76609	0.0841748	0.267031	-0.0536119	0.57892	-1.76117	0.0815485	0.504753
DGCR6L	-0.0125744	0.010137	-1.24045	0.214809	0.455558	-0.0235945	0.0855622	-1.81951	0.0764007	0.253253	0.00474131	0.0905857	0.291686	0.771187	0.939151
DGCR8	-0.0146443	0.012829	-1.1415	0.253661	0.496579	-0.0104922	0.301462	-0.703565	0.485334	0.691556	-0.0264643	0.239546	-1.05177	0.295674	0.73322
DGKA	-9.3064e-05	0.00880861	-0.0105651	0.99157	0.996659	-0.00466617	0.15158	-0.466122	0.64338	0.803773	0.0155933	0.16447	0.841049	0.402511	0.799536
DGKB	0.0577957	0.0367036	1.57466	0.115335	0.327473	0.0853786	1.30486	1.98135	0.0536921	0.210042	-0.0151087	1.03594	-0.215667	0.829769	0.958594
DGKD	-0.00280275	0.0358581	-0.0781622	0.937699	0.972763	0.0274066	1.44745	0.624408	0.535518	0.725722	-0.0634271	1.51245	-1.02008	0.310377	0.74306
DGKE	-0.0116193	0.0350761	-0.331261	0.740447	0.875804	0.048357	1.07546	1.05858	0.295449	0.524812	-0.0977818	1.04078	-1.78589	0.0774282	0.495484
DGKG	0.0339185	0.0242177	1.40057	0.161344	0.392002	0.0494766	0.612809	1.84708	0.0713284	0.244518	-0.035728	0.657447	-0.630409	0.530112	0.861048
DGKH	-0.029949	0.0164398	-1.82173	0.068496	0.247511	-0.0650856	0.421186	-3.16305	0.00279832	0.0485925	0.0320629	0.360243	1.17292	0.243871	0.695502
DGKI	0.0161918	0.0294601	0.549616	0.582583	0.776329	0.0466723	2.59165	1.33563	0.188399	0.407628	-0.0587072	2.38441	-1.07174	0.286653	0.728996
DGKQ	-0.0102293	0.00931444	-1.09822	0.272107	0.514307	-0.00672134	0.202772	-0.595881	0.554245	0.738397	-0.0177493	0.149993	-1.07475	0.285312	0.72818
DGKZ	-0.0148744	0.0265001	-0.561297	0.574595	0.77093	0.0149895	0.984211	0.430125	0.669161	0.820807	-0.0558194	0.764961	-1.36794	0.174679	0.628742
DGUOK	-0.033689	0.0130877	-2.57409	0.0100504	0.08815	-0.02862	0.286035	-1.93335	0.0595092	0.221368	-0.0518348	0.340209	-1.8507	0.0674378	0.479066
DHCR24	-0.00898533	0.00672228	-1.33665	0.181337	0.418245	0.00106054	0.069419	0.118921	0.905906	0.95367	-0.0222042	0.0392417	-2.17052	0.0325549	0.385851
DHCR7	0.00664576	0.00477955	1.39046	0.16439	0.396491	0.00666996	0.0463967	1.24954	0.217939	0.442067	0.0065479	0.0329195	0.610022	0.543411	0.864169
DHDDS	-0.100408	0.024806	-4.04775	5.17118e-05	0.00536362	-0.126529	0.465155	-3.73537	0.000542316	0.0237277	-0.0701995	0.392077	-1.92708	0.0570702	0.454312
DHFR	0.070872	0.0781183	0.907239	0.36428	0.605353	-0.0112853	1.04704	-0.113579	0.91018	0.955751	0.203859	1.03739	1.61263	0.11099	0.551578
DHFR2	0.00112432	0.00503222	0.223425	0.823205	0.920015	-0.00312663	0.0704315	-0.538046	0.593201	0.766353	0.0138707	0.0762019	1.37845	0.171424	0.625733
DHPS	-0.00242487	0.0100836	-0.240478	0.80996	0.914857	-0.00873906	0.160067	-0.736602	0.465194	0.674769	0.0140048	0.124976	0.731794	0.466164	0.827719
DHRS1	-0.0134686	0.00776362	-1.73484	0.0827698	0.27438	-0.0158612	0.14178	-1.89084	0.0651057	0.233218	0.000820344	0.138042	0.0400174	0.968167	0.994501
DHRS11	-0.0337751	0.013631	-2.47781	0.0132191	0.100934	-0.0414298	0.202224	-2.74095	0.00876045	0.0841907	-0.000437233	0.225427	-0.0138611	0.988972	0.998082
DHRS3	0.000956863	0.00419397	0.228152	0.819528	0.918342	0.00772225	0.0420513	1.57816	0.121545	0.323076	-0.0177716	0.0351489	-2.18288	0.0316026	0.382886
DHRS4-AS1	-0.0220747	0.00922702	-2.3924	0.0167386	0.1149	-0.0198947	0.141894	-1.85431	0.0702667	0.242489	-0.0282676	0.158118	-1.56323	0.121447	0.567823
DHRS4L2	-0.0168655	0.0136505	-1.23553	0.216634	0.457581	-0.0228465	0.152582	-1.15509	0.254933	0.484817	-0.0114257	0.177944	-0.605719	0.5462	0.864169
DHRS7	-0.022104	0.0134383	-1.64485	0.100001	0.303391	-0.0295971	0.216173	-1.98719	0.0530193	0.208398	0.0107066	0.265513	0.343531	0.731989	0.926085
DHRS7B	0.0108532	0.0177384	0.611846	0.54064	0.745541	0.0279231	0.549425	1.29428	0.202182	0.42334	-0.0247658	0.457902	-0.79468	0.428855	0.810102
DHRSX	-0.0594309	0.0269833	-2.20251	0.0276295	0.151106	-0.0277067	0.876008	-0.851623	0.39894	0.620652	-0.129349	0.858288	-2.6781	0.00877627	0.27648
DHTKD1	-0.0141734	0.0158825	-0.892392	0.372183	0.611749	-0.0010782	0.392058	-0.0574042	0.954478	0.977139	-0.0470323	0.352946	-1.58078	0.117377	0.558882
DHX15	-0.014889	0.0207426	-0.7178	0.472881	0.694712	-0.00114251	0.580144	-0.0475825	0.96226	0.9808	-0.0553226	0.618475	-1.34343	0.182452	0.638332
DHX16	-0.0121873	0.0052387	-2.3264	0.019997	0.126207	-0.00966112	0.0781742	-1.71965	0.0923786	0.281076	-0.0290203	0.098496	-2.0011	0.0483421	0.431717
DHX29	-0.0287169	0.0195677	-1.46757	0.142221	0.36808	-0.0203847	0.596347	-0.89592	0.375071	0.599213	-0.0523853	0.607732	-1.36607	0.175263	0.629203
DHX30	-0.0291389	0.0210441	-1.38466	0.166158	0.39911	-0.0244622	0.633345	-0.992556	0.326243	0.553875	-0.0417254	0.588939	-1.032	0.30479	0.738707
DHX32	-0.0322364	0.0222805	-1.44684	0.147941	0.376151	-0.0423613	0.780751	-1.46638	0.149511	0.360399	-0.0173712	0.688172	-0.496271	0.620892	0.887353
DHX33	-0.0277503	0.00747878	-3.71054	0.00020682	0.0110139	-0.0204785	0.106448	-2.30798	0.0256611	0.143603	-0.0455921	0.0989722	-3.28039	0.00146727	0.183834
DHX34	-0.00457009	0.0161167	-0.283562	0.776746	0.896184	-0.0133829	0.248492	-0.563126	0.576308	0.753714	0.00293415	0.240647	0.133795	0.893858	0.977874
DHX35	0.00947275	0.0133879	0.707562	0.479217	0.699222	0.0147187	0.296549	0.93788	0.353321	0.579557	-0.00454969	0.278331	-0.177321	0.859648	0.966472
DHX36	-0.0205814	0.0233199	-0.882568	0.37747	0.615585	-0.0365582	0.74585	-1.23786	0.222199	0.447171	0.00587483	0.802742	0.154583	0.87749	0.972321
DHX37	0.00434044	0.00382577	1.13453	0.256573	0.499032	0.00198206	0.0468963	0.489504	0.626867	0.791615	0.0239656	0.0521471	2.05176	0.0430575	0.417533
DHX38	0.00395973	0.00659128	0.600752	0.548005	0.751572	0.00118927	0.116511	0.158756	0.874572	0.935966	0.0134572	0.110154	0.970229	0.334488	0.756876
DHX40	-0.0164998	0.0125799	-1.3116	0.189655	0.428812	-0.024482	0.23494	-1.71523	0.0931931	0.282735	0.01128	0.272488	0.423627	0.672831	0.90398
DHX57	-0.0363569	0.0189821	-1.91532	0.0554513	0.220831	-0.0525709	0.610604	-2.3654	0.0223878	0.135594	0.00736369	0.593073	0.20177	0.840544	0.961854
DHX8	-0.0268955	0.00840802	-3.19879	0.00138006	0.0294242	-0.0252326	0.210375	-2.69353	0.00990385	0.0892933	-0.033786	0.224839	-1.77178	0.0797576	0.499831
DHX9	0.00834028	0.020573	0.4054	0.685183	0.842697	0.0124676	0.571458	0.493358	0.624163	0.789597	0.000229319	0.507246	0.00647316	0.994849	0.9992
DIAPH1	0.0188311	0.0179743	1.04767	0.294792	0.536711	0.0151372	0.461543	0.726601	0.47124	0.680365	0.0295887	0.466278	0.83226	0.407428	0.801815
DIAPH2	0.0346098	0.0242614	1.42654	0.153713	0.382883	-0.000208519	0.629588	-0.00729795	0.994209	0.99756	0.124594	0.556143	2.71252	0.00799157	0.274057
DIAPH2-AS1	-0.00136807	0.00507228	-0.269714	0.78738	0.902406	-0.00652893	0.0569181	-1.20072	0.236154	0.463092	0.0332213	0.0836998	2.35996	0.0204004	0.345864
DIAPH3	-0.000955089	0.00407071	-0.234625	0.8145	0.916658	-0.00123487	0.0471555	-0.287224	0.775261	0.883638	0.00146761	0.073636	0.116004	0.907904	0.982266
DICER1	0.0092154	0.0256667	0.359041	0.719564	0.863925	-0.00468674	1.07313	-0.144075	0.886086	0.941983	0.032145	0.965842	0.769438	0.443614	0.81681
DICER1-AS1	0.0129612	0.0101289	1.27963	0.200677	0.440795	0.0144596	0.227476	1.25396	0.216344	0.440153	0.00789997	0.231051	0.372764	0.710186	0.918826
DIDO1	0.00536631	0.0225514	0.237959	0.811913	0.915485	-0.00288913	0.648221	-0.104058	0.917586	0.960114	0.0213725	0.691151	0.55283	0.581727	0.876668
DIMT1	0.0158878	0.00744959	2.13271	0.0329486	0.166032	0.018099	0.131273	2.10301	0.0410984	0.181556	0.00928	0.143706	0.623765	0.534333	0.862929
DIO2	0.00120816	0.00370525	0.326068	0.744373	0.877484	0.00205879	0.0435658	0.522277	0.604044	0.774645	-0.00524376	0.0439837	-0.48301	0.630245	0.891282
DIP2A	-0.00931784	0.0300837	-0.309731	0.756766	0.884309	0.0219528	1.10475	0.590182	0.558026	0.74198	-0.0684544	1.20236	-1.33825	0.184129	0.639528
DIP2B	-0.0013189	0.0259316	-0.0508608	0.959436	0.983247	0.0327013	1.08669	1.06133	0.294213	0.524115	-0.0839322	1.107	-1.74806	0.0838059	0.50918
DIP2C	-0.00857101	0.0320025	-0.267823	0.788836	0.903626	0.0771485	2.45529	1.78451	0.081095	0.262209	-0.112481	2.55853	-2.3631	0.0202388	0.345864
DIRAS1	0.0209013	0.027639	0.756226	0.449513	0.676366	-0.0492996	0.4553	-1.14874	0.257465	0.487668	0.0706535	0.340055	1.95559	0.0535936	0.444095
DIRAS2	0.0125943	0.00868171	1.45068	0.14687	0.374748	-0.00402012	0.145558	-0.35531	0.72402	0.855158	0.0363822	0.0655601	2.68734	0.00857051	0.27648
DIRC2	-0.0258532	0.0180257	-1.43424	0.151503	0.380106	-0.0327073	0.592361	-1.55255	0.127548	0.330744	-0.00712041	0.591493	-0.204447	0.838458	0.961624
DIRC3	0.0126985	0.0109746	1.15708	0.247241	0.489317	0.00125784	0.201316	0.107712	0.914704	0.958543	0.0992053	0.191004	3.0894	0.00272353	0.195254
DIRC3-AS1	0.000160101	0.00203566	0.0786481	0.937313	0.972763	0.000136846	0.01204	0.061966	0.950865	0.976244	0.000291549	0.0142585	0.0555284	0.955838	0.991415
DIS3	-0.00598628	0.0140173	-0.427063	0.669334	0.832507	-0.000688408	0.347498	-0.0410431	0.967443	0.983962	-0.0182557	0.333695	-0.715206	0.476302	0.832324
DIS3L	-0.0232316	0.0121485	-1.9123	0.0558376	0.222044	-0.0237467	0.270507	-1.57793	0.121597	0.323076	-0.0222682	0.252439	-1.08184	0.282164	0.727117
DIS3L2	0.0617223	0.0297575	2.07418	0.038063	0.18184	0.0443146	1.30442	1.11785	0.269575	0.500195	0.084191	1.29113	1.86931	0.0647758	0.47172
DISC1	0.0225036	0.0128367	1.75307	0.0795902	0.268303	0.0123855	0.13656	0.789926	0.434084	0.65029	0.0430717	0.160732	1.92671	0.0571166	0.454312
DISP2	0.00500198	0.0137289	0.364338	0.715605	0.86157	0.0128027	0.321705	0.745846	0.459646	0.671195	-0.00884718	0.272664	-0.386819	0.699788	0.915104
DISP3	0.00417704	0.00523105	0.79851	0.424575	0.654359	0.00613389	0.0919133	1.08859	0.28214	0.512574	-0.00803129	0.0885969	-0.570642	0.56964	0.873624
DIXDC1	0.0130614	0.0236135	0.553132	0.580173	0.774758	0.00776034	1.2953	0.295211	0.769193	0.880515	0.0352132	1.28931	0.655287	0.513926	0.853539
DKC1	-0.00348793	0.00576143	-0.605392	0.544918	0.749177	-0.00233652	0.0943072	-0.370769	0.712552	0.84826	-0.00935075	0.0956967	-0.657567	0.512466	0.853512
DKK2	-0.0126932	0.00951444	-1.3341	0.18217	0.418646	-0.0174277	0.127592	-1.62156	0.111895	0.310161	0.00446145	0.117921	0.218079	0.827872	0.957895
DKK3	0.0222474	0.0296208	0.751072	0.452609	0.678723	-0.0146001	0.767375	-0.36995	0.713161	0.848474	0.0697841	0.612084	1.5568	0.122968	0.568523
DLAT	-0.0168707	0.0125885	-1.34017	0.180191	0.417042	-0.0155239	0.334522	-1.07861	0.286521	0.516796	-0.0212554	0.339403	-0.818487	0.415204	0.804566
DLC1	-0.114489	0.0317979	-3.6005	0.000317602	0.0132308	-0.162608	1.62246	-4.21141	0.000120315	0.0125455	-0.0130686	1.44243	-0.233139	0.816174	0.955129
DLD	-0.0151657	0.0192273	-0.78876	0.430252	0.659407	-0.0140074	0.491285	-0.615233	0.541505	0.729648	-0.0180457	0.477058	-0.502648	0.616419	0.884915
DLEU2	-0.0377508	0.0287963	-1.31096	0.189872	0.428853	-0.050739	0.81855	-1.31341	0.195713	0.415229	-0.0215101	0.750297	-0.497937	0.619723	0.886587
DLEU7	-0.0399489	0.0217854	-1.83374	0.0666922	0.243884	-0.0797822	0.584088	-3.01027	0.00427129	0.0588195	0.0430321	0.548982	1.12493	0.263559	0.710586
DLG1	0.0410002	0.0347582	1.17959	0.238165	0.48004	0.09392	1.74733	1.78916	0.0803314	0.26075	-0.000315069	1.61301	-0.00679283	0.994595	0.9992
DLG2	0.0867178	0.0348371	2.48924	0.0128018	0.0996572	0.130653	5.13901	2.9316	0.00528789	0.0652852	0.0177041	4.9645	0.316955	0.752	0.930682
DLG3	-0.00908868	0.0139738	-0.650406	0.51543	0.726733	-0.0154112	0.345419	-0.966445	0.338996	0.565776	0.011831	0.342171	0.407877	0.684316	0.908095
DLG4	0.0193356	0.0153384	1.2606	0.207454	0.446857	0.0329578	0.351809	1.74791	0.0873115	0.272401	-0.00731308	0.319048	-0.277298	0.782176	0.944325
DLG5	-0.0291793	0.0207083	-1.40907	0.158816	0.389077	-0.0331103	0.552771	-1.32579	0.191611	0.410988	-0.0205287	0.580396	-0.554111	0.580854	0.876668
DLGAP1	-0.0811468	0.0326356	-2.48645	0.0129026	0.0996929	-0.0485723	6.16289	-1.11937	0.26893	0.499319	-0.12357	6.09202	-2.49538	0.0143736	0.320249
DLGAP1-AS1	-0.0128823	0.00607284	-2.1213	0.0338963	0.168839	-0.0148526	0.0481052	-2.30058	0.0262885	0.145007	0.0022525	0.114862	0.125884	0.9001	0.979518
DLGAP1-AS3	-0.0458209	0.0161847	-2.83113	0.00463838	0.0584103	-0.0481959	0.121164	-2.41367	0.0207186	0.129348	-0.0412722	0.200527	-1.49356	0.13878	0.587062
DLGAP1-AS4	-0.0941392	0.0409278	-2.30013	0.0214408	0.130888	-0.106181	0.361696	-2.10523	0.041991	0.183373	-0.0709218	0.667423	-1.01267	0.314287	0.745036
DLGAP1-AS5	-0.0614248	0.0372941	-1.64704	0.0995504	0.302544	-0.0653605	0.266954	-1.55355	0.128674	0.332206	-0.0469887	0.623337	-0.583162	0.561489	0.869781
DLGAP2	-0.0786279	0.0355719	-2.21039	0.027078	0.149409	0.0551652	4.07712	1.11444	0.271018	0.501985	-0.221501	4.12946	-4.33019	3.80417e-05	0.0696807
DLGAP3	-0.0618479	0.0199912	-3.09376	0.00197638	0.0363333	-0.0562154	0.488199	-2.20159	0.032872	0.162615	-0.0707684	0.466111	-2.20229	0.0301565	0.380446
DLGAP4	-0.12149	0.0402748	-3.01652	0.00255698	0.0424855	-0.0661561	1.54321	-1.21229	0.231767	0.458067	-0.187681	1.47582	-3.14448	0.00224363	0.190643
DLGAP4-AS1	-0.0346747	0.0102827	-3.37213	0.000745893	0.0213711	-0.0313174	0.0965793	-2.69768	0.0100158	0.0897927	-0.0469009	0.177274	-2.11707	0.0369653	0.397739
DLK2	-0.00517155	0.00284884	-1.81532	0.0694752	0.249102	-0.00618579	0.0296839	-1.99568	0.0520538	0.206328	0.000347022	0.0273997	0.0479962	0.961824	0.992364
DLL1	-0.00572441	0.00514774	-1.11202	0.266128	0.508747	-0.00965136	0.111399	-1.70739	0.0946522	0.284775	0.0133567	0.0851543	1.07194	0.286565	0.728933
DLST	-0.0123507	0.0204407	-0.604221	0.545697	0.749487	-0.00808395	0.370683	-0.324771	0.746862	0.868283	-0.021187	0.398942	-0.591474	0.55566	0.868419
DLX1	0.0173946	0.0122403	1.4211	0.155289	0.384824	0.00941576	0.200137	0.675939	0.502545	0.70271	0.0444299	0.245598	1.73274	0.0865097	0.513303
DLX6-AS1	-0.0688855	0.0355728	-1.93647	0.0528106	0.216685	-0.145085	1.05971	-2.82662	0.00706179	0.0746716	0.00154125	1.04362	0.0312338	0.975151	0.995534
DMAP1	-0.00354835	0.0095834	-0.37026	0.711189	0.859567	-0.00960229	0.202788	-0.893354	0.376428	0.600746	0.0199212	0.187505	0.941307	0.349024	0.765533
DMD	-0.133204	0.0431145	-3.08954	0.00200466	0.0363671	-0.170976	2.53003	-3.5557	0.00090162	0.0286239	0.0216806	2.20012	0.22266	0.824365	0.957222
DMGDH	0.00895206	0.00865842	1.03391	0.301177	0.542879	-0.00651556	0.168253	-0.672028	0.505007	0.704418	0.0698801	0.169192	3.63155	0.000464162	0.141154
DMKN	-0.00389143	0.00528341	-0.736537	0.461404	0.684641	-0.00251115	0.0620427	-0.365352	0.71659	0.850731	-0.00588502	0.0486738	-0.712448	0.477999	0.833271
DMPK	-0.00578775	0.01057	-0.547562	0.583993	0.776391	0.00210339	0.235202	0.165171	0.869551	0.932838	-0.0232649	0.168839	-1.22758	0.222753	0.676423
DMTF1	0.038042	0.022528	1.68866	0.0912851	0.288109	0.0233443	0.929621	0.784599	0.436806	0.652404	0.0577888	0.910936	1.67566	0.0972162	0.533943
DMTN	0.0423065	0.0196137	2.15699	0.0310062	0.161254	0.0482722	0.531128	1.97066	0.0549431	0.212349	0.0316486	0.409824	0.966638	0.336272	0.759124
DMXL1	0.0069144	0.0265209	0.260715	0.794312	0.906374	-0.0258847	1.30659	-0.827375	0.412398	0.6318	0.0906768	1.3318	1.81368	0.0730024	0.486918
DMXL2	0.00320345	0.0272238	0.117671	0.906328	0.959246	0.0426181	1.15248	1.28036	0.206991	0.429209	-0.0764289	1.1301	-1.6154	0.109666	0.551167
DNA2	0.0151968	0.0105128	1.44556	0.148302	0.376256	0.0222217	0.237569	1.85388	0.0703292	0.242604	-0.00821698	0.207875	-0.37549	0.708165	0.917869
DNAAF1	-0.00563117	0.00422813	-1.33183	0.182915	0.419814	-0.00583186	0.0454219	-1.29673	0.201344	0.422858	-0.00410386	0.0417469	-0.330776	0.741618	0.927725
DNAAF2	0.00436252	0.0112521	0.387706	0.698234	0.851587	-0.00883853	0.118449	-0.651258	0.518458	0.715059	0.0333925	0.126559	1.65922	0.100534	0.536038
DNAAF5	0.0123154	0.00973891	1.26455	0.206031	0.445861	0.0251629	0.213681	2.22617	0.0310627	0.157993	-0.024704	0.209976	-1.28754	0.201151	0.656564
DNAH1	-0.0107909	0.0102437	-1.05342	0.292151	0.534242	-0.0152257	0.184245	-1.27075	0.210358	0.43325	0.00125684	0.184502	0.0636432	0.949393	0.990082
DNAH10	-0.00185695	0.00895947	-0.207262	0.835806	0.927548	0.00749681	0.102925	0.759883	0.451339	0.664333	-0.0458674	0.160216	-2.14333	0.0347373	0.393821
DNAH11	0.00274743	0.00334878	0.820427	0.411973	0.644967	0.00219866	0.0279055	0.646503	0.521243	0.717013	0.0202569	0.0818954	1.05449	0.294717	0.73322
DNAH12	-0.000605479	0.005266	-0.114979	0.908462	0.959983	-0.00281296	0.0801044	-0.514268	0.609585	0.778985	0.0273689	0.0817152	1.40557	0.163606	0.615975
DNAH14	-0.00432786	0.00618504	-0.69973	0.484096	0.704295	-0.00857071	0.110022	-1.28394	0.205745	0.427625	0.0214146	0.0944832	1.30239	0.196049	0.649065
DNAH17	-0.00384171	0.00846061	-0.45407	0.649778	0.820383	0.00507909	0.0735977	0.500715	0.619256	0.786474	-0.0242354	0.0907301	-1.58019	0.117512	0.559065
DNAH2	-0.00256847	0.00626389	-0.410044	0.681774	0.840919	0.00231194	0.0797867	0.34856	0.729048	0.858367	-0.0428139	0.141546	-2.24779	0.0269905	0.365931
DNAH5	-0.00173605	0.00666435	-0.260498	0.79448	0.906408	-0.00599967	0.0933746	-0.802196	0.426663	0.64335	0.0146978	0.090257	1.00098	0.319475	0.748212
DNAH6	0.0242918	0.0106845	2.27354	0.0229934	0.13669	0.0201212	0.178555	1.66161	0.103555	0.297609	0.0389507	0.163795	1.71569	0.0896004	0.521569
DNAH7	0.0164815	0.0145688	1.13129	0.257935	0.500789	0.0231966	0.449481	1.34426	0.185612	0.403132	-0.00018503	0.379771	-0.00680623	0.994584	0.9992
DNAH9	-0.00673277	0.0120602	-0.558262	0.576665	0.772236	-0.00557328	0.195275	-0.419193	0.677073	0.826302	-0.0121183	0.230146	-0.422925	0.673345	0.904089
DNAI1	0.0555138	0.0176334	3.14823	0.00164264	0.0328413	0.103562	0.386764	4.93524	1.14471e-05	0.00601286	-0.0599396	0.394553	-1.84271	0.0686072	0.481484
DNAJA1	0.019336	0.0342438	0.564657	0.572307	0.769539	-0.0547259	0.392718	-1.27496	0.209833	0.432543	0.148996	0.402297	2.62344	0.0104382	0.294426
DNAJA2	-0.00947958	0.0104302	-0.908855	0.363426	0.604976	-0.0109075	0.184423	-0.985393	0.329708	0.557197	0.00182835	0.252345	0.0586962	0.953324	0.990771
DNAJA3	-0.037492	0.0203179	-1.84527	0.0649987	0.241209	-0.0246027	0.350135	-0.82445	0.414269	0.632655	-0.0486309	0.276007	-1.75302	0.0829457	0.506885
DNAJA4	-0.0253403	0.0169492	-1.49507	0.134896	0.357719	-0.0541121	0.333624	-2.6653	0.0106484	0.0924255	0.0408305	0.309139	1.32613	0.188094	0.641902
DNAJB1	0.0489971	0.0220275	2.22436	0.0261244	0.146048	0.0187355	0.178892	0.628659	0.533349	0.724677	0.0854347	0.164926	2.61249	0.0107286	0.294892
DNAJB11	-0.00383649	0.00366345	-1.04723	0.294992	0.536839	-0.00638984	0.0425141	-1.56434	0.124755	0.327712	0.00666314	0.0477566	0.804432	0.423231	0.80694
DNAJB12	-0.0419502	0.014158	-2.963	0.00304653	0.0464982	-0.0466007	0.246813	-2.36469	0.0224522	0.1357	-0.0369894	0.226806	-1.81734	0.0724358	0.486114
DNAJB14	0.0215905	0.0263367	0.819789	0.412337	0.645309	-0.0171126	1.10019	-0.516832	0.607809	0.777489	0.0882545	1.00051	2.03094	0.0451613	0.421319
DNAJB2	0.00261203	0.0191559	0.136356	0.89154	0.951733	0.018226	0.538487	0.51052	0.61225	0.780848	-0.00370078	0.338943	-0.163027	0.870856	0.97006
DNAJB6	0.00463309	0.0302834	0.152991	0.878406	0.945233	-0.0135264	0.699453	-0.372672	0.711145	0.847551	0.0462364	0.713512	0.841619	0.402284	0.799536
DNAJB9	-0.0178979	0.00699248	-2.5596	0.0104793	0.0896086	-0.0196121	0.111909	-2.56312	0.0137936	0.104661	-0.00921539	0.108788	-0.535134	0.593855	0.878805
DNAJC1	-0.00589016	0.0229961	-0.256137	0.797845	0.908487	0.00175764	0.845167	0.0620796	0.950775	0.976244	-0.0207162	0.743184	-0.525515	0.600496	0.881226
DNAJC10	-0.00422928	0.0151032	-0.280025	0.779458	0.897958	-0.0149789	0.4252	-0.907166	0.369159	0.593547	0.0508366	0.474738	1.36031	0.17707	0.630209
DNAJC11	-0.0166725	0.0260319	-0.640465	0.521871	0.73233	0.000558517	0.718974	0.0162385	0.987116	0.994604	-0.0397794	0.710952	-0.998737	0.320554	0.749044
DNAJC12	0.00876345	0.0103772	0.844488	0.398397	0.633147	-0.000253604	0.165093	-0.0209585	0.983372	0.992042	0.0338349	0.159885	1.67692	0.0969697	0.53361
DNAJC13	0.0103922	0.0180422	0.575995	0.564619	0.763758	0.00395492	0.540139	0.18546	0.853703	0.925433	0.0266073	0.581299	0.786152	0.433809	0.811677
DNAJC15	0.00109001	0.0194397	0.0560713	0.955285	0.981792	-0.0352037	0.381833	-1.35283	0.182884	0.400205	0.0469227	0.383293	1.6046	0.112025	0.553164
DNAJC16	-0.018026	0.0161415	-1.11675	0.264103	0.506174	-0.0177928	0.413981	-0.955276	0.344551	0.570572	-0.0187294	0.401407	-0.578965	0.564034	0.871039
DNAJC17	-0.0756842	0.018777	-4.03068	5.56162e-05	0.00549317	-0.066802	0.394749	-2.501	0.016104	0.113613	-0.0843627	0.352192	-3.19531	0.00191682	0.187012
DNAJC18	-0.0402941	0.0235351	-1.71208	0.0868814	0.280574	-0.0431697	0.619467	-1.45927	0.151447	0.362498	-0.0353361	0.60308	-0.909663	0.365389	0.775043
DNAJC19	-0.0131157	0.0133745	-0.980647	0.326767	0.568692	-0.0249612	0.212009	-1.48753	0.143861	0.352589	0.00751603	0.212602	0.339389	0.735094	0.926565
DNAJC2	-0.0254637	0.0113514	-2.24323	0.0248823	0.142346	-0.0282287	0.252732	-2.23122	0.030702	0.157127	-0.0140486	0.309199	-0.546501	0.586051	0.877795
DNAJC21	0.0588895	0.0251426	2.34222	0.0191692	0.123754	0.0425977	0.731006	1.38953	0.17152	0.386521	0.0923649	0.75007	2.10189	0.0383086	0.403886
DNAJC24	-0.0353428	0.0141162	-2.5037	0.0122904	0.0974525	-0.0452272	0.30187	-2.80864	0.00733824	0.0761227	-0.00253422	0.320184	-0.0863818	0.931352	0.985595
DNAJC27	-0.0116755	0.0136255	-0.856889	0.391506	0.6268	-0.0254304	0.317465	-1.61727	0.112821	0.311407	0.02978	0.263863	1.09092	0.278172	0.722534
DNAJC27-AS1	0.00220553	0.0183664	0.120085	0.904416	0.957968	-0.0143637	0.379125	-0.612235	0.543469	0.730433	0.0284337	0.367718	0.963278	0.337945	0.760821
DNAJC3	-0.0150418	0.0149493	-1.00618	0.314327	0.556327	-0.0215977	0.378064	-1.27577	0.208592	0.431061	0.00817354	0.4063	0.25657	0.798086	0.949073
DNAJC30	-0.015739	0.00635391	-2.47705	0.0132473	0.100934	-0.0165909	0.0871591	-2.30869	0.0256182	0.143432	-0.0126872	0.0761985	-0.932818	0.353367	0.7683
DNAJC4	-0.00914971	0.00845878	-1.08168	0.279394	0.520286	-0.02531	0.163092	-2.68504	0.0101227	0.0902652	0.0576716	0.127649	3.00876	0.00338768	0.208234
DNAJC5	-0.0210972	0.020695	-1.01944	0.307996	0.550278	-0.0260799	0.620598	-1.039	0.304363	0.534323	-0.010521	0.522719	-0.287697	0.774229	0.940106
DNAJC5G	-0.00745689	0.00220297	-3.38492	0.000711994	0.0207773	-0.00646415	0.0186691	-2.71079	0.00947282	0.0877663	-0.0132388	0.0190607	-2.30045	0.0236941	0.358097
DNAJC6	-0.0727972	0.0302484	-2.40665	0.0160995	0.112279	-0.117896	1.7732	-3.13838	0.00299822	0.0505444	0.0103568	1.62214	0.203035	0.839558	0.961624
DNAJC7	-0.000652795	0.0216113	-0.0302062	0.975903	0.989861	-0.0137041	0.625188	-0.53152	0.597677	0.77007	0.0301786	0.576531	0.76155	0.448286	0.818904
DNAJC8	-0.0128233	0.0113103	-1.13377	0.256891	0.499266	-0.013456	0.242407	-1.05515	0.297	0.526069	-0.0104914	0.215377	-0.428528	0.669273	0.903019
DNAJC9	0.0220616	0.0187518	1.1765	0.239393	0.481428	0.00971459	0.461682	0.418921	0.67727	0.826304	0.0453882	0.447515	1.42399	0.157849	0.610983
DNAL1	-0.0106235	0.0110735	-0.959366	0.337374	0.579387	-0.0151971	0.260222	-1.22374	0.22743	0.452901	0.00712437	0.273161	0.291226	0.771538	0.939151
DNASE1	0.00561451	0.0194437	0.288757	0.772768	0.893815	0.00910272	0.481791	0.404862	0.6875	0.832696	-0.00473278	0.459133	-0.12222	0.902993	0.980498
DNASE1L1	-0.0131135	0.00353308	-3.71164	0.000205925	0.0110139	-0.0143997	0.0358095	-3.48853	0.00109915	0.0312696	-0.00958909	0.0291732	-1.40341	0.163878	0.616062
DNER	-0.03989	0.0367992	-1.08399	0.278369	0.519749	-0.010852	1.97771	-0.237904	0.813037	0.904366	-0.0940136	1.89498	-1.50964	0.134578	0.58252
DNHD1	-0.0135346	0.0161694	-0.83705	0.402564	0.636469	0.00321817	0.324258	0.174896	0.861947	0.92934	-0.070323	0.39212	-2.07578	0.040718	0.408264
DNM1	-0.121497	0.0386767	-3.14135	0.00168171	0.033449	-0.127668	2.28695	-2.6687	0.0105561	0.0919115	-0.109851	2.16732	-1.67157	0.0980232	0.534148
DNM1L	-0.0545275	0.0341956	-1.59457	0.110807	0.320845	-0.0767516	1.43052	-1.87043	0.0679476	0.238299	-0.00401358	1.34167	-0.0648773	0.948413	0.990082
DNM2	-0.0202961	0.0218666	-0.928178	0.353315	0.594795	-0.0223424	0.578917	-0.759933	0.451264	0.664333	-0.0177628	0.513851	-0.543008	0.588444	0.878542
DNM3	0.0489684	0.0267937	1.82761	0.0676085	0.245687	0.0906097	3.32986	2.69274	0.00992405	0.0892933	-0.0231718	3.28462	-0.523183	0.602111	0.881259
DNMBP	-0.0125978	0.017001	-0.741002	0.458693	0.68325	0.00243027	0.474171	0.117443	0.907033	0.954006	-0.0438078	0.469598	-1.46902	0.145255	0.592713
DNMT1	-0.0331059	0.0145864	-2.26964	0.0232296	0.13717	-0.0435617	0.341896	-2.46112	0.0177574	0.119305	-0.0109756	0.338017	-0.426231	0.67094	0.903388
DNMT3A	-0.0509076	0.0304109	-1.67399	0.0941324	0.291851	-0.0165251	1.04359	-0.438738	0.662954	0.816562	-0.115296	1.08136	-2.23686	0.0277231	0.367817
DNMT3B	-0.0175817	0.00760585	-2.31161	0.0207993	0.128784	-0.0198501	0.125789	-2.17777	0.0347138	0.166709	-0.0123811	0.11699	-0.897098	0.372019	0.780653
DNPEP	0.00442966	0.0058125	0.762092	0.446005	0.67372	0.00549556	0.0952057	0.841184	0.4047	0.624895	0.000381866	0.0716725	0.0299943	0.976137	0.995696
DNPH1	-0.03191	0.00739118	-4.31731	1.57942e-05	0.00299209	-0.039584	0.0723628	-4.85601	1.57727e-05	0.00732336	0.00356263	0.0664411	0.203279	0.839422	0.961624
DNTTIP1	-0.0163341	0.00852779	-1.9154	0.0554419	0.220831	-0.0242455	0.16026	-2.44552	0.0184476	0.121606	0.00616689	0.154832	0.368835	0.713102	0.918826
DNTTIP2	-0.00693615	0.00764656	-0.907093	0.364357	0.605394	-0.00514954	0.117588	-0.625221	0.534989	0.725358	-0.0180879	0.135404	-0.879018	0.381712	0.785306
DOC2A	0.00443319	0.00998127	0.444151	0.656933	0.825076	0.00114106	0.189941	0.103132	0.918318	0.960282	0.0188248	0.155694	0.813758	0.417919	0.804605
DOC2B	-0.00400338	0.00753095	-0.531591	0.595009	0.784391	-0.00756149	0.123637	-0.889535	0.378454	0.602316	0.00897965	0.10991	0.553014	0.581601	0.876668
DOCK1	-0.0127466	0.00486504	-2.62004	0.00879192	0.0818704	-0.0139046	0.0712222	-2.64247	0.0112879	0.0951443	-0.00592828	0.0821169	-0.464292	0.643541	0.896595
DOCK10	0.0523111	0.020156	2.5953	0.00945071	0.0854557	0.0804627	0.544232	3.15894	0.00283076	0.0489705	0.00515325	0.444094	0.156316	0.876128	0.971938
DOCK11	-0.0711917	0.0421606	-1.68858	0.0912993	0.288109	-0.0717624	1.46551	-1.05368	0.298074	0.527414	-0.0708371	1.45527	-1.31954	0.190279	0.644172
DOCK2	-0.00374058	0.00324121	-1.15407	0.248473	0.490243	-0.00366314	0.0291929	-1.03698	0.305294	0.535272	-0.00415287	0.0489654	-0.509487	0.611637	0.883109
DOCK3	0.0219989	0.026553	0.828487	0.407395	0.641309	0.0385564	4.00033	1.20489	0.234555	0.46113	-0.0146048	3.9304	-0.306959	0.759572	0.934484
DOCK4	0.0277689	0.0366012	0.75869	0.448038	0.675212	0.083941	1.77652	1.76929	0.0836327	0.266305	-0.054814	1.62903	-0.952867	0.343166	0.763158
DOCK5	-0.000105654	0.00372316	-0.0283774	0.977361	0.990301	0.00136938	0.0677178	0.351156	0.727112	0.857064	-0.0153054	0.0722761	-1.22266	0.224598	0.67855
DOCK6	-0.0176307	0.00919554	-1.91731	0.0551989	0.220521	-0.0130144	0.0801007	-1.32952	0.190812	0.410695	-0.0522885	0.170771	-1.94949	0.054439	0.446373
DOCK7	0.0321154	0.026779	1.19928	0.230421	0.473629	0.0379165	1.05301	1.16197	0.251384	0.481342	0.0201504	1.05258	0.429978	0.668222	0.902772
DOCK9	0.0793214	0.02815	2.81781	0.00483518	0.0599039	0.121345	1.6599	3.22652	0.0023403	0.0446279	0.0257827	1.58278	0.607372	0.545107	0.864169
DOHH	-0.000968831	0.00733007	-0.132172	0.894848	0.952815	-0.00907735	0.0846678	-1.02354	0.311638	0.540368	0.0165127	0.0559604	1.26808	0.208088	0.664182
DOK4	-0.0183256	0.00519096	-3.5303	0.000415086	0.0152762	-0.0118737	0.0958155	-1.90682	0.0629517	0.228117	-0.0330224	0.0767112	-3.5137	0.000688784	0.157921
DOK5	-0.0319759	0.0215622	-1.48297	0.138084	0.36274	-0.0512448	0.613491	-2.03544	0.0477309	0.196922	0.0210593	0.561973	0.504195	0.615335	0.88454
DOK6	0.0503396	0.0369705	1.36162	0.173319	0.407955	0.117425	2.40097	2.6633	0.010703	0.0925088	-0.108541	2.28654	-1.59968	0.113115	0.554349
DONSON	0.004521	0.00599631	0.753963	0.450871	0.677274	0.00637458	0.117866	0.99859	0.323342	0.551112	-0.00938011	0.134693	-0.536567	0.592868	0.878805
DOPEY1	-0.0112133	0.0285822	-0.392319	0.694822	0.849541	-0.0071313	1.37788	-0.187429	0.852168	0.925205	-0.0165006	1.31546	-0.381057	0.704044	0.916725
DOPEY2	-0.039145	0.022974	-1.70388	0.0884036	0.283618	-0.0290188	0.67152	-1.02573	0.310511	0.539832	-0.0587536	0.587379	-1.49241	0.13903	0.587062
DOT1L	-0.0184235	0.012605	-1.4616	0.143851	0.370727	0.00985358	0.150639	0.596323	0.554171	0.738384	-0.0577817	0.138817	-2.96399	0.00387047	0.215034
DPAGT1	0.00169885	0.00407516	0.416879	0.676767	0.837694	0.00516197	0.0568214	1.053	0.29797	0.527311	-0.00604785	0.0375278	-0.82488	0.411584	0.802942
DPCD	-0.00357445	0.00753055	-0.474661	0.635029	0.810514	-0.00517547	0.129183	-0.598921	0.552234	0.736907	0.0014798	0.131053	0.0963814	0.923428	0.984869
DPF1	-0.0351713	0.0163117	-2.1562	0.0310677	0.161473	-0.0423382	0.289257	-2.20059	0.0329476	0.16278	-0.0168509	0.262336	-0.54781	0.585158	0.877795
DPF2	-0.0220709	0.0124078	-1.77878	0.0752753	0.260341	-0.0377057	0.284923	-2.61385	0.012139	0.0989964	0.0223921	0.27062	0.920483	0.359739	0.7717
DPF3	0.00315286	0.00301246	1.04661	0.295281	0.536858	0.00308208	0.028847	0.968804	0.33783	0.565055	0.00376704	0.0284163	0.401986	0.688631	0.910618
DPH1	-0.0279664	0.0106247	-2.6322	0.00848346	0.0805545	-0.0215744	0.145279	-1.50981	0.138344	0.345861	-0.0358691	0.116123	-2.25753	0.0263524	0.364704
DPH2	-0.0155865	0.00435754	-3.5769	0.000347695	0.0136665	-0.0204889	0.0683674	-3.80084	0.000431516	0.021494	-0.00634303	0.0435009	-0.856934	0.393719	0.791773
DPH3	-0.00566797	0.00656439	-0.863441	0.387895	0.624132	-0.0129763	0.0894715	-1.78254	0.08142	0.262452	0.0261357	0.0867819	1.72105	0.0886194	0.518787
DPH5	0.0124137	0.00867654	1.43072	0.152509	0.381719	0.0186503	0.192281	1.93871	0.0588341	0.220028	-0.0147867	0.166297	-0.73601	0.463606	0.826688
DPH6	-0.0644427	0.0333965	-1.92963	0.0536533	0.218589	-0.144248	0.911235	-3.29765	0.00191678	0.0402386	0.0470841	0.955541	0.910533	0.364932	0.774982
DPH7	-0.0433792	0.0183631	-2.36231	0.0181616	0.120135	-0.0470591	0.329837	-1.98878	0.0528428	0.208139	-0.0378074	0.300247	-1.29849	0.197381	0.650307
DPM1	0.0218879	0.0159063	1.37605	0.168805	0.402248	0.00969	0.440667	0.548819	0.585847	0.760814	0.0744385	0.367857	2.03122	0.0451377	0.421319
DPM2	-0.0131173	0.00811707	-1.61601	0.106093	0.313797	-0.0283354	0.108246	-3.00152	0.00437453	0.0594865	0.0300397	0.0919467	1.88957	0.0619795	0.46486
DPM3	0.00299934	0.00710488	0.422152	0.672914	0.835341	-0.00799692	0.0886678	-1.02618	0.310302	0.539549	0.0571524	0.100146	3.3048	0.00136034	0.183834
DPP10	-0.0319483	0.056385	-0.566609	0.57098	0.768667	0.0466829	6.82485	0.718618	0.476097	0.684386	-0.272137	6.50288	-2.39689	0.0188899	0.338386
DPP10-AS1	-0.00303908	0.0225297	-0.134892	0.892697	0.9521	0.00105464	0.247317	0.041506	0.967092	0.983864	-0.0180916	0.448597	-0.371312	0.711334	0.918826
DPP10-AS3	-0.152041	0.0624537	-2.43446	0.0149138	0.107313	-0.156565	0.528529	-2.02079	0.0506113	0.203715	-0.143648	1.11692	-1.36116	0.17745	0.630958
DPP4	-0.00849778	0.00609038	-1.39528	0.162932	0.394229	-0.00702779	0.0561045	-1.06098	0.294496	0.524428	-0.0165365	0.0824291	-1.06757	0.288546	0.729776
DPP6	-0.0776685	0.0381284	-2.03702	0.0416477	0.191975	-0.069949	4.03894	-1.40749	0.166165	0.379725	-0.0887132	3.94779	-1.49234	0.139047	0.587062
DPP7	-0.0219885	0.0187641	-1.17184	0.241261	0.483276	-0.036027	0.566535	-1.49378	0.142225	0.351111	-0.000459712	0.322495	-0.015392	0.987753	0.998082
DPP8	-0.00333415	0.0231381	-0.144098	0.885423	0.948094	0.0143439	0.744507	0.507637	0.614191	0.78219	-0.0393146	0.702683	-0.975268	0.331997	0.755958
DPP9	0.00541776	0.00998708	0.542477	0.58749	0.778511	0.0023515	0.231437	0.210914	0.833908	0.91643	0.0178698	0.210401	0.795359	0.428462	0.810095
DPT	0.0033821	0.00373459	0.905615	0.365139	0.605909	0.00155505	0.0455609	0.344753	0.731889	0.859523	0.0073647	0.0305408	1.10589	0.271671	0.71552
DPY19L1	0.00568215	0.00738565	0.76935	0.441685	0.669568	0.00157506	0.170154	0.193131	0.847726	0.922702	0.0244108	0.144716	1.40169	0.164387	0.616973
DPY19L2	0.0463164	0.0348562	1.32878	0.183919	0.42142	0.0730588	1.14262	1.6452	0.106909	0.302835	0.00339875	1.13946	0.0604155	0.951956	0.990647
DPY19L3	-0.0193915	0.017095	-1.13434	0.256653	0.499032	-0.0224956	0.474311	-1.08108	0.285431	0.515864	-0.0129466	0.437155	-0.431795	0.666905	0.902335
DPY19L4	-0.00854221	0.0122414	-0.697812	0.485295	0.705064	-0.0101526	0.280453	-0.728184	0.47028	0.679489	-0.00312383	0.292394	-0.122148	0.90305	0.980498
DPY30	-0.00669655	0.014892	-0.449675	0.652945	0.822749	-0.0225537	0.296396	-1.33003	0.190222	0.410191	0.0467654	0.329224	1.50196	0.136549	0.583719
DPYD	0.0390158	0.0134467	2.90151	0.00371374	0.0520193	0.0275851	0.38364	1.69611	0.0967847	0.287857	0.0637109	0.213744	2.66516	0.00909525	0.281465
DPYD-AS1	0.00139962	0.00310082	0.45137	0.651723	0.821766	0.00271046	0.0213842	0.826082	0.413123	0.632241	-0.00955511	0.0390473	-1.00737	0.31641	0.746528
DPYS	0.00289498	0.00202731	1.42799	0.153294	0.382765	0.00269879	0.0142457	1.20901	0.232982	0.459641	0.00381878	0.011961	0.788383	0.432509	0.811188
DPYSL2	0.0264023	0.03119	0.846497	0.397276	0.631999	-0.0142409	1.56905	-0.377287	0.707737	0.84481	0.113896	1.68167	2.0566	0.0425707	0.416904
DPYSL3	0.00319432	0.00495466	0.644711	0.519114	0.730058	0.00131235	0.0637511	0.243008	0.809106	0.902697	0.0132027	0.0538424	1.06013	0.291931	0.732023
DPYSL4	-0.0345751	0.014328	-2.41312	0.0158167	0.111247	-0.0488408	0.284189	-3.0099	0.00427556	0.0588195	0.015905	0.218155	0.521062	0.603633	0.881259
DPYSL5	0.0379138	0.0155703	2.43502	0.0148912	0.107313	0.0563427	0.452481	3.14601	0.00293504	0.0499518	-0.0191394	0.415848	-0.607381	0.545102	0.864169
DR1	-0.00891583	0.00907218	-0.982766	0.325722	0.56773	-0.0113909	0.148982	-1.06401	0.293009	0.523273	-0.00261012	0.157868	-0.152748	0.878933	0.972516
DRAIC	0.0413199	0.0107347	3.84919	0.000118508	0.00840174	0.0470697	0.185663	3.88119	0.000337425	0.0197857	0.0205143	0.218111	0.889241	0.376204	0.783036
DRAM1	0.0133351	0.0157051	0.849092	0.39583	0.630603	0.0527932	0.301858	2.74078	0.0087644	0.0841907	-0.0649117	0.271429	-2.39306	0.01875	0.337597
DRAM2	-0.00733152	0.0166275	-0.440927	0.659266	0.826837	-0.0273478	0.341254	-1.24746	0.218692	0.442902	0.0197778	0.292772	0.775201	0.440218	0.815996
DRAP1	-0.0114306	0.0127358	-0.897517	0.369443	0.609391	-0.0207161	0.151477	-1.40804	0.166237	0.379725	0.0163243	0.156087	0.641764	0.522713	0.8566
DRC1	-0.0112831	0.00791432	-1.42565	0.15397	0.383048	-0.00661609	0.135155	-0.728601	0.470027	0.679295	-0.0260322	0.133332	-1.61262	0.110268	0.551167
DRC3	0.00399807	0.00793184	0.504053	0.614224	0.796272	0.00381852	0.0927048	0.437836	0.663603	0.816938	0.00485721	0.149624	0.2546	0.799603	0.949136
DRD1	-0.000792225	0.00250289	-0.316524	0.751605	0.881691	-0.00079339	0.0248607	-0.296175	0.768462	0.8802	-0.000784213	0.0140465	-0.111668	0.911331	0.983675
DRG1	-0.0385912	0.0140921	-2.7385	0.00617193	0.068448	-0.0360033	0.330464	-2.22758	0.0309617	0.157738	-0.0467958	0.368323	-1.62611	0.107364	0.54854
DRG2	0.00372875	0.00804201	0.463659	0.642892	0.815417	0.0109531	0.163826	1.07562	0.28784	0.517711	-0.00824505	0.11833	-0.628924	0.530965	0.861048
DRICH1	0.0154103	0.00670995	2.29663	0.02164	0.131314	0.00877854	0.0941872	1.08759	0.282576	0.512774	0.0302457	0.0619554	2.50536	0.0139999	0.317222
DROSHA	0.0131547	0.0175494	0.749584	0.453505	0.679288	0.00862766	0.554733	0.428462	0.670362	0.821583	0.0274558	0.573968	0.767144	0.44497	0.817711
DRP2	-0.0268362	0.0263389	-1.01888	0.308259	0.550553	-0.0295105	0.637229	-0.789394	0.434089	0.65029	-0.0242002	0.540091	-0.652026	0.516018	0.854189
DSCAM	0.0819184	0.0402099	2.03727	0.0416229	0.191975	0.0988808	1.21331	1.93575	0.0592726	0.221024	0.0542855	0.900164	0.832624	0.407393	0.801815
DSCAML1	-0.0917793	0.0352888	-2.6008	0.00930057	0.0848048	-0.0614024	2.24694	-1.40131	0.167991	0.381096	-0.147847	2.21368	-2.48358	0.0148266	0.32195
DSCC1	-0.00207325	0.00219592	-0.944138	0.345099	0.587482	-0.00148032	0.0189772	-0.627203	0.533701	0.724709	-0.00589348	0.0211093	-0.983748	0.327832	0.753382
DSE	-0.00861916	0.0245241	-0.351457	0.725246	0.867175	-0.0344395	0.648134	-1.31303	0.195841	0.415256	0.17084	0.862628	2.47062	0.015547	0.322551
DSEL	-0.0269773	0.0110099	-2.45026	0.0142751	0.105072	-0.0422829	0.170261	-3.39379	0.00144922	0.0362768	0.027582	0.189841	1.17256	0.244012	0.695507
DSN1	-0.00679725	0.00628421	-1.08164	0.279413	0.520286	-0.00879549	0.0923726	-1.29337	0.202495	0.423842	0.00488511	0.088897	0.297095	0.767073	0.937327
DST	0.049769	0.0252951	1.96754	0.0491212	0.209811	0.0643137	3.16079	2.16189	0.035992	0.169997	0.0118084	3.14616	0.245701	0.806464	0.951571
DSTN	-0.00606022	0.0230535	-0.262876	0.792646	0.90521	-0.0290676	0.532619	-1.09619	0.278837	0.509365	0.0651622	0.588802	1.39668	0.165917	0.619398
DSTYK	-0.0334501	0.0216374	-1.54594	0.12212	0.337772	-0.0456112	0.557235	-1.71526	0.0931878	0.282735	-0.00962016	0.489705	-0.258444	0.796644	0.949043
DTD1	-0.0119219	0.010211	-1.16755	0.242989	0.485223	-0.0229579	0.163895	-2.01747	0.0496441	0.201648	0.0336867	0.147083	1.45619	0.148866	0.597947
DTNA	-0.0664852	0.0336319	-1.97685	0.0480588	0.207847	-0.0449962	3.73517	-1.02963	0.308694	0.538699	-0.0976994	3.59581	-1.85494	0.0668231	0.4781
DTNB	0.00631069	0.0337512	0.186977	0.851679	0.933511	0.0825753	2.36131	1.96633	0.0554573	0.213468	-0.132825	2.25485	-2.34168	0.0213659	0.350649
DTNBP1	-0.01569	0.0192221	-0.816249	0.414358	0.647106	-0.0390879	0.476857	-1.67212	0.101452	0.294051	0.0331641	0.415739	0.981819	0.328776	0.753599
DTWD1	0.0351986	0.0179515	1.96076	0.0499074	0.210803	0.0351591	0.506664	1.60239	0.116079	0.316331	0.0352785	0.518325	1.13002	0.261421	0.70894
DTWD2	-0.0345242	0.0225681	-1.52978	0.126072	0.345071	-0.0506632	0.618189	-2.01986	0.0493862	0.201024	0.0340809	0.606721	0.659023	0.511612	0.852996
DTX1	-0.0325409	0.0122086	-2.6654	0.00768976	0.0762771	-0.0306937	0.243479	-1.89546	0.0644763	0.231466	-0.0349737	0.226606	-1.88195	0.0630196	0.46803
DTX2	-0.00684664	0.0157755	-0.434005	0.664285	0.82971	-0.0381654	0.144326	-1.38445	0.174487	0.389348	0.00840369	0.164647	0.436858	0.663243	0.90136
DTX3	-0.00433409	0.0163308	-0.265393	0.790707	0.904509	-0.0193456	0.374335	-0.951245	0.34657	0.57271	0.0229187	0.318813	0.836387	0.405115	0.801815
DTX4	0.0113112	0.0072571	1.55864	0.119081	0.333144	0.00599101	0.109604	0.742718	0.461519	0.672548	0.0339072	0.10025	2.0397	0.044262	0.420334
DTYMK	-0.00117621	0.004568	-0.257488	0.796802	0.907742	-0.00475988	0.0572826	-0.91888	0.363065	0.588029	0.0113567	0.0604059	1.17234	0.244103	0.695507
DUBR	0.105679	0.0261428	4.04238	5.29122e-05	0.00536362	0.157933	0.833805	4.7337	2.22682e-05	0.00798741	0.0225651	0.808015	0.536276	0.593068	0.878805
DUOX1	-0.000182382	0.00969119	-0.0188194	0.984985	0.993592	-0.00581343	0.0898677	-0.551552	0.584138	0.759826	0.0306098	0.178208	1.24191	0.217443	0.672703
DUS1L	-0.020088	0.0107323	-1.87174	0.0612427	0.233957	-0.0283655	0.257688	-2.29725	0.0263182	0.145022	0.00548548	0.172639	0.252747	0.801031	0.949406
DUS2	-0.0189406	0.0121491	-1.55902	0.118993	0.333029	-0.0123081	0.222744	-0.808349	0.42315	0.64092	-0.030562	0.203294	-1.51635	0.132876	0.581387
DUS4L	0.0014585	0.0112556	0.12958	0.896899	0.953873	-0.0293483	0.0910127	-1.41923	0.164212	0.377412	0.0144277	0.104782	1.07531	0.285059	0.72818
DUSP1	-0.00266155	0.0114324	-0.232807	0.815911	0.917453	-0.00126176	0.100058	-0.101409	0.919718	0.96079	-0.01025	0.104534	-0.353818	0.724438	0.921056
DUSP10	-0.0601836	0.0227805	-2.64189	0.00824458	0.0791315	-0.117462	0.44342	-4.08739	0.000178127	0.0152686	0.0366729	0.443093	0.981354	0.329004	0.753718
DUSP11	-0.00285593	0.00828326	-0.344783	0.730257	0.870164	-0.000357617	0.155231	-0.0385853	0.969392	0.984938	-0.0127716	0.16744	-0.69169	0.490882	0.840639
DUSP12	-0.0149672	0.00832445	-1.79798	0.0721806	0.255453	-0.0248652	0.162191	-2.46534	0.0175749	0.118392	0.00618351	0.112653	0.419403	0.675904	0.904896
DUSP14	-0.00675296	0.00581011	-1.16228	0.245123	0.487546	-0.00641686	0.0738303	-1.0448	0.301704	0.531598	-0.00961592	0.0721492	-0.536452	0.59309	0.878805
DUSP16	-0.0622535	0.017573	-3.54257	0.000396241	0.0148219	-0.0717624	0.378819	-3.40952	0.00138452	0.0354245	-0.0403716	0.446603	-1.26443	0.209285	0.664666
DUSP18	0.00588444	0.00464889	1.26577	0.205595	0.445417	0.00688832	0.0688248	1.29127	0.203213	0.424573	0.00271474	0.0698229	0.286395	0.775223	0.940677
DUSP19	0.0167944	0.00980225	1.71332	0.0866537	0.280496	0.00526155	0.131153	0.465165	0.644062	0.804451	0.051578	0.146088	2.62566	0.0101355	0.293047
DUSP22	0.000371798	0.00495192	0.0750816	0.94015	0.974378	-0.00351125	0.0884127	-0.647774	0.520428	0.716474	0.0199636	0.0836651	1.63964	0.104511	0.544512
DUSP26	-0.00492652	0.0160316	-0.307301	0.758614	0.88533	-0.0300349	0.247127	-1.50651	0.138994	0.346674	0.0410163	0.210438	1.52091	0.131731	0.580359
DUSP3	-0.00522464	0.0116538	-0.44832	0.653922	0.82295	-0.0222783	0.199007	-1.55988	0.125805	0.328841	0.0287528	0.167151	1.42627	0.15719	0.61079
DUSP6	0.0068147	0.0048545	1.40379	0.160381	0.391066	-0.0184188	0.0273852	-1.20885	0.234519	0.46113	0.00966557	0.0169497	1.88729	0.0622887	0.46531
DUSP7	-0.000855621	0.00356404	-0.24007	0.810276	0.914862	-0.0023269	0.0504766	-0.635841	0.528106	0.721712	0.0262282	0.0504773	1.67044	0.0987016	0.534442
DUSP8	-0.00444878	0.0129856	-0.342593	0.731905	0.871319	-0.00300057	0.30887	-0.208087	0.836101	0.917045	-0.010662	0.251532	-0.356975	0.721933	0.920612
DUT	0.00647464	0.0160448	0.403534	0.686555	0.843692	-0.0247484	0.352312	-1.24467	0.219706	0.444334	0.0647566	0.263588	2.38376	0.0192013	0.340845
DVL1	-0.0334528	0.00975953	-3.42771	0.000608697	0.0191665	-0.0314837	0.150333	-1.78563	0.0815703	0.262521	-0.0343226	0.104966	-2.92894	0.00429205	0.223577
DVL2	0.011358	0.00618205	1.83726	0.0661715	0.243123	0.0122012	0.13505	1.71614	0.0930262	0.282452	0.00874454	0.0912516	0.698613	0.486565	0.83784
DVL3	-0.0168412	0.0117906	-1.42835	0.153191	0.382596	-0.0139338	0.240895	-1.01229	0.316821	0.544934	-0.024853	0.237589	-1.08766	0.279599	0.724449
DYM	0.0343878	0.029477	1.1666	0.243372	0.48565	0.034874	1.97739	0.96938	0.337546	0.564743	0.0333947	1.93672	0.649474	0.517658	0.85454
DYNC1H1	-0.0774771	0.0315348	-2.45688	0.014015	0.104102	-0.109076	1.55185	-2.83501	0.00684463	0.0739255	-0.0128015	1.49372	-0.232568	0.816616	0.955216
DYNC1I1	-0.0220595	0.033215	-0.664144	0.506598	0.720168	0.0422383	2.16049	0.993932	0.325579	0.553237	-0.123009	2.00642	-2.31012	0.023129	0.358097
DYNC1I2	0.0203583	0.0286072	0.71165	0.476682	0.69715	-0.0227289	0.961627	-0.650517	0.518671	0.7152	0.107985	1.16071	2.16721	0.0328143	0.386602
DYNC1LI1	-0.0684997	0.0271218	-2.52564	0.0115489	0.0942509	-0.0916253	0.662583	-2.76607	0.00820525	0.081251	-0.0214633	0.724489	-0.454332	0.650665	0.897051
DYNC1LI2	-0.018319	0.0200552	-0.913428	0.361018	0.602182	-0.0178899	0.625178	-0.74952	0.457451	0.66924	-0.0193495	0.556364	-0.523135	0.602144	0.881259
DYNC2H1	0.086621	0.0303465	2.8544	0.00431186	0.0562392	0.138263	1.13567	3.54365	0.000934355	0.0293408	0.00754631	1.07609	0.156301	0.87614	0.971938
DYNC2LI1	-0.0336988	0.0254552	-1.32385	0.185554	0.4236	-0.0457313	0.628955	-1.40133	0.167988	0.381096	-0.0150032	0.595151	-0.368821	0.713112	0.918826
DYNLL1	-0.0391855	0.0265934	-1.47351	0.140615	0.366495	-0.104537	0.566719	-3.22801	0.00233049	0.0445143	0.0961327	0.379881	2.06293	0.042233	0.415455
DYNLL2	-0.0123526	0.0328844	-0.375638	0.707186	0.856988	-0.0484585	0.469866	-1.13579	0.262741	0.493115	0.0404859	0.453309	0.784411	0.435032	0.812807
DYNLRB1	-0.0135331	0.0230679	-0.586665	0.557428	0.758781	-0.0409073	0.402263	-1.46292	0.150516	0.361336	0.0447827	0.357742	1.09726	0.275545	0.71878
DYNLRB2	-0.0121043	0.00379454	-3.18991	0.00142316	0.0300544	-0.0126749	0.0490008	-3.10577	0.00328321	0.0524088	-0.00846339	0.0546112	-0.820996	0.413781	0.804003
DYNLT1	-0.0222921	0.0164065	-1.35874	0.17423	0.40862	-0.0251111	0.258933	-1.08678	0.283129	0.513391	-0.0194256	0.228772	-0.833722	0.406607	0.801815
DYNLT3	-0.00703799	0.0191907	-0.366739	0.713813	0.860957	-0.0220322	0.25092	-1.0244	0.311262	0.54	0.0515289	0.326985	1.21227	0.228819	0.681477
DYRK1A	-0.0128185	0.0299722	-0.427679	0.668885	0.832265	-0.00046375	1.42824	-0.012974	0.989706	0.995806	-0.0420761	1.4767	-0.764931	0.44628	0.818651
DYRK1B	-0.00129821	0.00587138	-0.221108	0.825009	0.921051	-0.00327148	0.106898	-0.508787	0.613391	0.7817	0.00860163	0.0861715	0.597244	0.551819	0.866829
DYRK2	-0.0138298	0.00698973	-1.97859	0.0478622	0.207357	-0.0129272	0.123874	-1.76711	0.0840017	0.266688	-0.0232959	0.136908	-0.98337	0.328173	0.753382
DYRK3	-0.00114148	0.00246686	-0.462726	0.643561	0.815996	-0.00155137	0.0206999	-0.540553	0.591486	0.76525	1.79759e-05	0.0149637	0.00372408	0.997037	0.999798
DYSF	0.0158112	0.0122904	1.28647	0.198279	0.438025	0.00640731	0.219221	0.454486	0.651668	0.809663	0.0455922	0.174556	1.81727	0.0724796	0.486114
DZANK1	-0.0394277	0.0158407	-2.48901	0.0128099	0.0996572	-0.0227802	0.398776	-1.10816	0.273692	0.5046	-0.0637631	0.378459	-2.56548	0.0119286	0.302654
DZIP1	0.0217339	0.0270397	0.803778	0.421525	0.652182	0.0437904	1.17224	1.33835	0.187518	0.406254	-0.0257756	1.16507	-0.536754	0.592739	0.878805
DZIP1L	0.00522446	0.00265506	1.96774	0.0490981	0.209811	0.00491132	0.0210182	1.77907	0.0819949	0.26335	0.00908568	0.0278239	0.937246	0.351124	0.766419
DZIP3	0.0666116	0.0267605	2.48918	0.012804	0.0996572	0.0793722	1.14452	2.20297	0.0327679	0.162518	0.0509104	1.01763	1.27385	0.205941	0.661254
E2F3	-0.0202121	0.0146501	-1.37966	0.167692	0.400419	-0.0167543	0.351245	-0.837819	0.406567	0.626389	-0.0242176	0.289004	-1.12519	0.263451	0.710586
E2F4	0.00619554	0.00936858	0.66131	0.508413	0.721595	0.0105345	0.175113	0.957737	0.343321	0.569793	-0.0052699	0.140943	-0.294735	0.768863	0.938621
E2F5	-0.000276904	0.0039793	-0.069586	0.944523	0.976643	-0.00453765	0.0423364	-1.043	0.302529	0.532282	0.0215384	0.0420382	2.18791	0.0312223	0.381401
E2F6	-0.0390042	0.00944139	-4.1312	3.60881e-05	0.00436255	-0.0452464	0.178701	-4.20528	0.000122676	0.0125455	-0.0181061	0.147485	-0.919702	0.360145	0.771998
E4F1	-0.0378039	0.0102933	-3.67268	0.000240023	0.011753	-0.0345545	0.172399	-2.74359	0.00870049	0.0841907	-0.0443402	0.143814	-2.48228	0.0148772	0.32195
EAF1	-0.0157057	0.00750037	-2.09399	0.0362608	0.176806	-0.0169818	0.128995	-2.0194	0.0494351	0.201081	-0.0107415	0.141443	-0.647617	0.518853	0.85454
EAF2	0.0203233	0.0156486	1.29873	0.194038	0.433378	0.0259935	0.361779	1.34259	0.186148	0.403968	0.00963874	0.34277	0.362679	0.71768	0.919408
EAPP	-0.0228587	0.0174993	-1.30626	0.191463	0.43029	-0.0274432	0.374004	-1.36009	0.180588	0.397349	-0.00894582	0.382741	-0.2545	0.79968	0.949136
EARS2	0.00125303	0.00737172	0.169978	0.865027	0.939554	0.000631662	0.140618	0.0785649	0.937728	0.970133	0.0045315	0.127101	0.245372	0.806717	0.951571
EBAG9	-0.0111048	0.00993772	-1.11744	0.263807	0.506118	-0.0107153	0.192113	-0.957552	0.343414	0.569793	-0.0125582	0.198795	-0.580944	0.562705	0.870615
EBF4	-0.0310457	0.0139012	-2.2333	0.0255289	0.144016	-0.0420152	0.185287	-2.00722	0.0513061	0.204941	-0.0223901	0.162964	-1.20418	0.231625	0.683345
EBLN3P	-0.0249423	0.0117334	-2.12576	0.0335231	0.167703	-0.0382743	0.221219	-2.74381	0.00869551	0.0841907	0.00730819	0.194	0.33685	0.737001	0.926601
EBNA1BP2	-0.00672192	0.00442314	-1.51972	0.128582	0.349705	-0.00970021	0.064203	-2.04999	0.0462293	0.192972	0.0138955	0.0665401	1.11612	0.267292	0.712592
EBP	0.00680377	0.0102953	0.66086	0.508702	0.721835	0.00887468	0.160086	0.740594	0.462793	0.673349	0.000966426	0.128181	0.0480363	0.961793	0.992364
EBPL	-0.0185643	0.0118791	-1.56277	0.118106	0.331593	-0.0369517	0.146446	-2.3519	0.0234278	0.138177	0.00597493	0.167612	0.329189	0.742764	0.928162
ECD	-0.010523	0.0113345	-0.9284	0.3532	0.594795	-0.00654778	0.299587	-0.513069	0.610417	0.779633	-0.02537	0.333135	-1.02863	0.306362	0.740497
ECE1	-0.0109283	0.00890339	-1.22743	0.219659	0.462201	-0.00652133	0.168565	-0.622068	0.537041	0.726534	-0.0223338	0.147019	-1.32428	0.188708	0.642328
ECH1	-0.0101931	0.00783941	-1.30024	0.193519	0.432806	-0.0168192	0.0966879	-1.9408	0.0585724	0.219667	0.0196508	0.0800802	1.06846	0.288386	0.729776
ECHDC1	-0.0485533	0.0156367	-3.1051	0.00190217	0.0359762	-0.077219	0.35457	-3.89757	0.000320847	0.0197857	-0.00120034	0.299353	-0.0471392	0.962505	0.992364
ECHDC2	-0.0513585	0.0199827	-2.57014	0.0101657	0.088401	-0.0814935	0.465378	-2.80904	0.00733044	0.0761227	-0.0241547	0.372555	-0.87631	0.383155	0.786053
ECHS1	0.0114698	0.0115594	0.992246	0.321078	0.563287	0.00778512	0.223423	0.567367	0.57329	0.751615	0.0204774	0.163866	0.954483	0.342352	0.76304
ECI1	-0.00791949	0.00827089	-0.957514	0.338308	0.580387	-0.00975994	0.157175	-1.05791	0.295752	0.524812	-0.000383176	0.143124	-0.0205249	0.983669	0.996518
ECI2	-0.00156778	0.0129255	-0.121293	0.903459	0.957393	-0.00836282	0.241494	-0.544649	0.588688	0.763168	0.0149588	0.216065	0.624692	0.533727	0.862929
ECM1	-0.0180395	0.0214521	-0.84092	0.400393	0.634686	-0.0658131	0.286755	-2.18085	0.0350262	0.167597	0.0307623	0.179305	1.00857	0.316072	0.746512
ECSIT	-0.0243872	0.0186341	-1.30874	0.190623	0.429486	-0.0188792	0.451516	-0.759031	0.451798	0.66435	-0.0314336	0.379416	-1.11734	0.266773	0.712592
ECT2	0.00779	0.00325554	2.39284	0.0167184	0.1149	0.00927924	0.0381118	2.59059	0.0128737	0.10185	0.000716817	0.0299918	0.0918268	0.927036	0.985179
ECT2L	-0.00149516	0.00756836	-0.197554	0.843394	0.931462	0.00133033	0.0885748	0.154406	0.877982	0.937791	-0.0110425	0.11972	-0.697234	0.487423	0.838568
EDA	0.0104263	0.0115275	0.904476	0.365743	0.606388	-0.0202967	0.0788558	-1.04994	0.300594	0.530412	0.0273791	0.0767932	1.90664	0.0597043	0.459349
EDC3	-0.0433008	0.0114364	-3.78624	0.000152947	0.00940162	-0.0390684	0.284787	-2.99447	0.00445938	0.0598545	-0.0573398	0.270855	-2.41309	0.0178099	0.334653
EDEM1	0.0038931	0.0089247	0.436216	0.66268	0.828909	0.00834518	0.191701	0.853589	0.397861	0.620052	-0.0183658	0.229791	-0.840144	0.403016	0.799936
EDEM2	0.00225011	0.00711275	0.316348	0.751738	0.881759	0.00222941	0.121498	0.28853	0.774268	0.882903	0.002365	0.130511	0.129898	0.896932	0.978911
EDEM3	0.0280395	0.0186056	1.50705	0.131799	0.354651	0.0230614	0.620488	1.02279	0.311881	0.540426	0.0386628	0.562681	1.17382	0.243512	0.695502
EDF1	-0.026998	0.015542	-1.7371	0.0823696	0.273288	-0.04551	0.249161	-2.56948	0.0135754	0.103893	0.0349758	0.203297	1.07927	0.283552	0.727887
EDIL3	0.057891	0.0391801	1.47756	0.139524	0.364701	0.0984242	1.71223	1.94602	0.0579237	0.218962	-0.00293317	1.62881	-0.0473423	0.962344	0.992364
EDNRB	-0.000552093	0.00178487	-0.309317	0.75708	0.884411	0.000388308	0.014203	0.196063	0.845445	0.921431	-0.00461879	0.00877057	-1.12146	0.265024	0.711759
EDRF1	-0.00397022	0.0174932	-0.226958	0.820457	0.918641	-0.0175377	0.445231	-0.860922	0.393852	0.616381	0.0341344	0.404634	0.999872	0.320008	0.748859
EEA1	-0.0698906	0.026177	-2.66992	0.00758692	0.075712	-0.0805148	0.940941	-2.41693	0.0197751	0.126504	-0.052741	0.950685	-1.24612	0.215901	0.671588
EED	0.00977751	0.0165631	0.59032	0.554976	0.756821	0.0167088	0.363886	0.878583	0.384302	0.608189	-0.0119924	0.410375	-0.355814	0.722799	0.920708
EEF1A1	-0.0210089	0.0238199	-0.881992	0.377781	0.615833	-0.0298042	0.345425	-1.1093	0.273343	0.50426	0.0112937	0.382347	0.219338	0.826941	0.957817
EEF1A2	0.0646232	0.0346212	1.86658	0.0619605	0.235299	0.0136875	0.686521	0.318255	0.751825	0.871423	0.158396	0.464704	2.71435	0.00813444	0.274057
EEF1AKMT1	-0.0246587	0.0138097	-1.78561	0.0741622	0.258683	-0.0177773	0.285863	-1.05812	0.295658	0.524812	-0.0389916	0.315873	-1.6081	0.111257	0.551821
EEF1B2	-0.0065763	0.00956893	-0.687255	0.491922	0.709959	-0.0195192	0.128929	-1.77559	0.0825738	0.264401	0.0338955	0.128873	1.74367	0.0845735	0.510178
EEF1D	0.0156431	0.0109958	1.42265	0.154839	0.384341	0.0223189	0.271635	1.69103	0.0977588	0.289437	0.000497044	0.239943	0.025002	0.980108	0.996518
EEF2	0.0196621	0.0219707	0.894925	0.370827	0.610786	-0.00212111	0.367928	-0.0828251	0.934359	0.967877	0.0803955	0.322864	1.88009	0.0635892	0.470265
EEF2K	-0.00517312	0.0257802	-0.200662	0.840963	0.930024	0.0394133	0.851439	1.17587	0.245839	0.47433	-0.0697532	0.822753	-1.72916	0.0871512	0.515431
EEFSEC	-0.0227493	0.0194563	-1.16925	0.242303	0.484642	-0.0406881	0.523939	-1.70454	0.0951869	0.285339	0.0127581	0.506526	0.379896	0.704903	0.91674
EEPD1	-0.0118016	0.0246802	-0.478181	0.632522	0.808296	-0.0223328	0.830862	-0.70505	0.484419	0.690739	0.00447004	0.796227	0.11353	0.909859	0.983584
EFCAB10	-0.00534899	0.0041435	-1.29094	0.196725	0.436178	-0.00356294	0.0568296	-0.81625	0.418664	0.637009	-0.0216182	0.0771775	-1.64096	0.104237	0.544289
EFCAB11	0.0247883	0.0139784	1.77334	0.0761731	0.26167	0.0351055	0.316508	2.31698	0.0251209	0.142406	-0.0342081	0.304784	-0.944159	0.34766	0.764575
EFCAB13	0.00240273	0.00816908	0.294125	0.768662	0.891203	0.00169553	0.0812556	0.200226	0.842222	0.919395	0.0118892	0.207213	0.383341	0.702407	0.916702
EFCAB14	-0.00535458	0.0138673	-0.386131	0.6994	0.85225	-0.0410555	0.320364	-2.19814	0.0331334	0.163071	0.0385007	0.293089	1.85986	0.0661154	0.475916
EFCAB2	0.0257613	0.0314801	0.818336	0.413165	0.646344	0.0418261	1.2034	1.05673	0.296282	0.525241	-0.00189618	1.11055	-0.0365114	0.970954	0.995531
EFCAB5	-0.018805	0.010776	-1.74508	0.0809717	0.270478	-0.0114203	0.198778	-0.933648	0.355476	0.581195	-0.0444056	0.186108	-1.94978	0.0542622	0.445984
EFCAB6	-0.00778622	0.0204058	-0.381569	0.702781	0.854158	-0.000735703	0.646194	-0.0290833	0.976927	0.988194	-0.0209213	0.653402	-0.605933	0.546058	0.864169
EFCAB7	-0.00571626	0.0175839	-0.325084	0.745117	0.877913	-0.00176092	0.50576	-0.0805136	0.936186	0.968885	-0.0129463	0.486923	-0.43782	0.662548	0.901071
EFEMP1	-0.00109371	0.0030373	-0.360093	0.718778	0.86343	-0.000628432	0.0198864	-0.180551	0.857532	0.927342	-0.00257912	0.0136123	-0.414712	0.679323	0.905814
EFHC1	0.0295872	0.0151941	1.94728	0.0515006	0.213772	0.0418175	0.437789	2.27804	0.0275316	0.148319	0.00297821	0.41775	0.109993	0.912656	0.983794
EFHC2	0.00374956	0.00195295	1.91995	0.0548641	0.219989	0.00334985	0.0167223	1.62626	0.11089	0.308857	0.00730327	0.0206919	1.18909	0.237478	0.689349
EFHD1	0.0121093	0.00713517	1.69712	0.0896733	0.28563	0.0165675	0.102215	1.92684	0.0603384	0.222918	0.00224925	0.0835151	0.175902	0.86076	0.96663
EFHD2	0.00214848	0.0135146	0.158975	0.873689	0.943407	-0.0354008	0.123159	-1.43061	0.160921	0.374165	0.0181095	0.104231	1.1225	0.264585	0.711554
EFL1	-0.0119456	0.0128196	-0.931825	0.351427	0.593033	-0.0258023	0.334179	-1.73611	0.089398	0.275269	0.0283302	0.331639	1.11809	0.266453	0.712361
EFNA3	-0.00733195	0.00666327	-1.10035	0.271178	0.513348	-0.00631564	0.0774551	-0.802515	0.426515	0.643279	-0.00990531	0.0686417	-0.790982	0.430999	0.811188
EFNA5	0.0575	0.048178	1.19349	0.232677	0.475392	0.117782	2.05763	2.01263	0.0501737	0.203156	-0.0692832	1.82674	-0.816349	0.416629	0.804605
EFNB2	-0.0205868	0.0160432	-1.28321	0.199419	0.439369	-0.0510054	0.313523	-2.48432	0.0167744	0.116075	0.0271135	0.249084	1.0546	0.294384	0.73322
EFNB3	-0.00272888	0.00650023	-0.419813	0.674622	0.836378	-0.006239	0.113664	-0.819353	0.416911	0.63549	0.00670078	0.0685719	0.536901	0.592638	0.878805
EFR3A	0.0711963	0.0365197	1.94953	0.0512317	0.213088	0.112305	1.24829	2.1397	0.0379285	0.175227	0.032617	1.1263	0.641485	0.52281	0.8566
EFR3B	-0.0353366	0.035575	-0.993299	0.320564	0.562899	-0.0315341	1.57425	-0.639021	0.526054	0.72027	-0.0394513	1.5734	-0.768543	0.444143	0.817217
EFTUD2	-0.0437318	0.0130073	-3.3621	0.000773534	0.0217493	-0.0315233	0.325316	-2.11587	0.0399322	0.179364	-0.0828696	0.294945	-3.10659	0.00252019	0.195254
EGF	-0.00430944	0.00286729	-1.50297	0.132848	0.355146	-0.00451592	0.032461	-1.42087	0.162258	0.375746	-0.00340653	0.0191765	-0.512549	0.609501	0.88241
EGFL7	-0.00805545	0.00533504	-1.50991	0.131065	0.353959	-0.0100583	0.0875179	-1.56375	0.124894	0.327719	-0.0036398	0.0394873	-0.381106	0.704007	0.916725
EGFR	0.0182544	0.0167095	1.09245	0.274633	0.516295	0.0614003	0.274326	2.90013	0.00576371	0.0685962	-0.0530156	0.250984	-1.94835	0.0544356	0.446373
EGLN1	-0.000353628	0.0191062	-0.0185086	0.985233	0.993592	-0.00573078	0.636787	-0.256854	0.798464	0.896701	0.0144323	0.659481	0.390085	0.69738	0.914828
EGLN3	-0.00728445	0.0119971	-0.607182	0.54373	0.748068	-0.00867066	0.202199	-0.629968	0.531906	0.723909	-0.00290001	0.203942	-0.118475	0.905951	0.98189
EGR1	0.0016923	0.00302436	0.559555	0.575783	0.771906	0.00172195	0.0234993	0.568611	0.572452	0.751136	-0.00954215	0.077111	-0.161891	0.871825	0.970412
EGR3	0.00220447	0.00673837	0.327151	0.743553	0.87719	0.00636596	0.0221965	0.783292	0.438319	0.653829	-0.00694789	0.0170038	-0.576462	0.565919	0.871161
EHBP1	0.0580363	0.0310211	1.87086	0.0613639	0.234111	0.0918978	2.18991	2.45393	0.0180727	0.120409	-0.0159972	2.03088	-0.288894	0.773316	0.939673
EHBP1L1	0.00308435	0.00341961	0.90196	0.367078	0.607291	0.0043266	0.0420394	1.16181	0.251448	0.481342	-0.00359592	0.0331393	-0.416396	0.678095	0.905814
EHD1	0.00389564	0.00365274	1.0665	0.286198	0.526808	0.00229882	0.0572405	0.572105	0.570103	0.749842	0.0114958	0.0484901	1.31137	0.193011	0.646483
EHD3	-0.00756437	0.0109427	-0.691268	0.489397	0.708262	-0.0028779	0.238778	-0.230689	0.818604	0.907588	-0.0232014	0.219927	-1.01815	0.311289	0.74306
EHHADH	-0.00535222	0.00599577	-0.892666	0.372036	0.611749	-0.00437459	0.0945221	-0.687125	0.495536	0.698599	-0.0130204	0.0942661	-0.730239	0.467158	0.827719
EHMT1	0.0138655	0.0269536	0.51442	0.606958	0.792111	0.0700813	1.13491	1.99287	0.0523714	0.206978	-0.0661901	1.17865	-1.57726	0.118185	0.560961
EHMT2	-0.0535986	0.0177068	-3.027	0.0024699	0.0416067	-0.0673671	0.431031	-2.68183	0.0102065	0.0906483	-0.0400011	0.301131	-1.6024	0.112513	0.553717
EI24	-0.0232503	0.0124403	-1.86895	0.0616294	0.234671	-0.0446079	0.253226	-2.98182	0.00461568	0.0604749	0.0246254	0.201374	1.09944	0.274459	0.717192
EID1	-0.0408183	0.0373982	-1.09145	0.275074	0.51645	-0.0636611	0.526341	-1.50742	0.139306	0.347013	0.0421846	0.535749	0.524012	0.601787	0.881259
EID2	-0.000334618	0.00662068	-0.0505414	0.959691	0.983247	0.000743336	0.0855228	0.104834	0.916974	0.959758	-0.00766839	0.111721	-0.414629	0.679392	0.905814
EID2B	0.00573783	0.010578	0.542431	0.587521	0.778511	0.00402328	0.146567	0.337396	0.73739	0.863526	0.0120694	0.157221	0.526701	0.599686	0.881005
EIF1	-0.0503353	0.0425178	-1.18387	0.236466	0.478564	-0.128204	0.716997	-2.37357	0.0224433	0.1357	0.0765227	0.55542	1.10998	0.270406	0.715035
EIF1AD	-0.00433858	0.00376804	-1.15141	0.249562	0.491326	-0.00435661	0.0481956	-1.04631	0.301016	0.530751	-0.00425702	0.0508063	-0.480727	0.631858	0.892198
EIF1AX	0.0178437	0.0308059	0.579229	0.562435	0.762501	-0.00852071	0.499247	-0.236265	0.814347	0.905088	0.0889994	0.447301	1.50215	0.137026	0.583719
EIF1B	-0.0196674	0.0386413	-0.508975	0.61077	0.794712	-0.064338	0.484753	-1.38391	0.174113	0.388976	0.0801569	0.469177	1.15338	0.25231	0.700891
EIF2A	-0.0396588	0.0146372	-2.70945	0.00673943	0.0710592	-0.0456801	0.290781	-2.61156	0.0122097	0.0991775	-0.0255915	0.312915	-0.957216	0.340979	0.762886
EIF2AK1	-0.020833	0.0140931	-1.47824	0.139344	0.364476	-0.0199573	0.330784	-1.20657	0.233912	0.460492	-0.0231532	0.34213	-0.860004	0.392033	0.791623
EIF2AK2	0.0283348	0.0224363	1.2629	0.206626	0.44627	-0.0160557	0.669309	-0.55468	0.581865	0.758367	0.095143	0.630036	2.6793	0.00874728	0.27648
EIF2AK3	-0.00373409	0.0158493	-0.2356	0.813743	0.916433	0.00620144	0.457372	0.349766	0.728149	0.857921	-0.0432493	0.433044	-1.22314	0.224414	0.67855
EIF2AK4	0.0352119	0.0210042	1.67642	0.0936558	0.291508	0.0607493	0.818334	2.43145	0.0190904	0.12428	-0.0263329	0.806795	-0.678915	0.498904	0.844266
EIF2B1	-0.0254163	0.0160094	-1.58759	0.11238	0.323131	-0.00965708	0.30042	-0.532454	0.597036	0.769758	-0.081014	0.344523	-2.37812	0.0194795	0.341069
EIF2B2	-0.0169646	0.00616215	-2.75303	0.00590472	0.0671743	-0.0212357	0.0840186	-3.05458	0.00378243	0.0552589	-0.00130882	0.0833316	-0.098333	0.921883	0.984869
EIF2B3	-0.0122388	0.0242598	-0.50449	0.613917	0.796272	-0.00958922	0.690571	-0.297973	0.767098	0.879423	-0.0157266	0.70516	-0.425939	0.671152	0.903417
EIF2B4	-0.00984975	0.00700678	-1.40574	0.1598	0.390324	-0.0138677	0.107378	-1.73024	0.0904524	0.276892	0.00317651	0.0950841	0.220112	0.826274	0.957715
EIF2B5	0.0239511	0.0111966	2.13914	0.0324247	0.164881	0.0168351	0.26365	1.19324	0.239041	0.466282	0.0360567	0.212593	1.9594	0.0531081	0.444079
EIF2D	-0.00672534	0.00889667	-0.755939	0.449686	0.676372	-0.015574	0.167603	-1.58069	0.120964	0.322521	0.032351	0.183582	1.56249	0.121623	0.567867
EIF2S1	-0.00996322	0.0124422	-0.800763	0.423269	0.653393	-0.0131194	0.259411	-0.944104	0.350166	0.576333	0.00279583	0.249468	0.100066	0.920511	0.984869
EIF2S2	-0.0333327	0.0136632	-2.4396	0.0147036	0.106828	-0.0471371	0.284808	-3.19174	0.0025817	0.0465431	0.0486753	0.36717	1.35224	0.179629	0.633755
EIF2S3	-0.0272311	0.0131403	-2.07233	0.038235	0.18184	-0.0350539	0.244342	-2.22486	0.0311571	0.15802	-0.00935677	0.274598	-0.39288	0.695321	0.913083
EIF3A	-0.0187107	0.0164693	-1.13609	0.255918	0.498548	-0.0279008	0.526988	-1.39121	0.171012	0.38613	0.000322997	0.514163	0.0111912	0.991095	0.998091
EIF3B	-0.0339558	0.0152038	-2.23338	0.0255238	0.144016	-0.0172851	0.356539	-0.884475	0.381149	0.604961	-0.0595149	0.273816	-2.45947	0.0157924	0.322711
EIF3D	-0.0194897	0.00781685	-2.4933	0.0126562	0.0992234	-0.0221737	0.136871	-2.58385	0.013094	0.102121	-0.00641331	0.11083	-0.338573	0.735721	0.926601
EIF3E	0.0374596	0.020779	1.80276	0.0714253	0.25381	0.0206071	0.56946	0.807357	0.423715	0.641181	0.0705765	0.478265	1.97249	0.0515702	0.441038
EIF3F	0.000112255	0.0101873	0.0110191	0.991208	0.996581	-0.0116606	0.251654	-0.955163	0.344607	0.570572	0.0271105	0.18225	1.46645	0.145953	0.593766
EIF3G	-0.00930347	0.00495679	-1.87691	0.0605298	0.23285	-0.0142266	0.0544318	-2.5517	0.0141933	0.106023	0.00926351	0.0396324	0.855566	0.394498	0.792288
EIF3H	-0.0379099	0.0197607	-1.91845	0.0550546	0.22033	-0.0414373	0.534316	-1.75702	0.0857276	0.269716	-0.0295977	0.524577	-0.817551	0.415736	0.804566
EIF3I	-0.0264412	0.014023	-1.88556	0.0593549	0.230324	-0.0460511	0.1198	-2.63118	0.0121287	0.0989825	0.00871853	0.100991	0.372022	0.710849	0.918826
EIF3J	-0.00275365	0.015807	-0.174204	0.861705	0.93844	-0.0193774	0.377389	-1.10345	0.275706	0.50683	0.0682307	0.491738	1.88028	0.0632494	0.469248
EIF3K	-0.00960242	0.0214061	-0.448584	0.653732	0.82295	-0.017019	0.528679	-0.649374	0.519403	0.715572	0.00526033	0.464801	0.141784	0.887562	0.975477
EIF3L	-0.0150199	0.0150665	-0.996909	0.318809	0.561076	-0.0119382	0.385315	-0.703219	0.485548	0.691776	-0.0264498	0.387453	-0.809	0.420612	0.806124
EIF3M	-0.00540176	0.014203	-0.380325	0.703704	0.854561	-0.0131809	0.308735	-0.739838	0.463247	0.673623	0.00816328	0.293163	0.346986	0.729398	0.925056
EIF4A1	-0.0178769	0.00893101	-2.00167	0.0453203	0.200942	-0.0250559	0.158662	-2.35882	0.0227431	0.136252	-0.000561184	0.106455	-0.0340172	0.972937	0.995531
EIF4A2	-0.0165506	0.0421688	-0.392485	0.6947	0.849541	-0.0331967	1.00646	-0.640285	0.525351	0.719665	0.015981	0.736247	0.220489	0.826055	0.957659
EIF4A3	-0.000711759	0.00545308	-0.130524	0.896152	0.953585	-0.00598825	0.0626319	-0.986593	0.329126	0.556946	0.0213738	0.0672172	1.72123	0.0885871	0.518787
EIF4B	-0.0304779	0.0173973	-1.75188	0.0797953	0.268787	-0.0363726	0.412985	-1.78308	0.0813311	0.262452	-0.014751	0.442672	-0.442718	0.659014	0.899591
EIF4E	-0.0388903	0.0201963	-1.92561	0.0541528	0.218884	-0.0533776	0.638213	-2.23843	0.0301937	0.156186	-0.00212733	0.575327	-0.0560024	0.955462	0.991415
EIF4E1B	-0.00137044	0.0161881	-0.0846575	0.932534	0.971281	0.0148027	0.242239	0.681428	0.499218	0.700858	-0.0215682	0.261227	-0.888463	0.37662	0.783182
EIF4E2	-0.0235541	0.0118046	-1.99532	0.0460075	0.20223	-0.0103928	0.250802	-0.707065	0.483178	0.690015	-0.047467	0.229794	-2.39581	0.0186183	0.337597
EIF4E3	-0.03934	0.0155719	-2.52635	0.0115256	0.0941936	-0.0352277	0.426981	-1.91071	0.0624369	0.227018	-0.0495737	0.416631	-1.70446	0.0916864	0.524137
EIF4EBP2	-0.0153144	0.0118506	-1.29228	0.19626	0.435898	-0.0281826	0.249857	-2.04809	0.0464228	0.19353	0.021633	0.244221	0.927797	0.355952	0.769742
EIF4ENIF1	-0.0258578	0.0130854	-1.97608	0.0481461	0.208069	-0.0171082	0.350448	-1.11136	0.272324	0.503436	-0.0486461	0.326736	-1.95811	0.0532607	0.444095
EIF4G1	0.00977867	0.0113687	0.860143	0.38971	0.625485	0.00829851	0.247288	0.612876	0.543049	0.730244	0.0133153	0.237348	0.636184	0.526243	0.858936
EIF4G2	0.0146686	0.0260334	0.563452	0.573127	0.769779	-0.0572779	0.494156	-1.67549	0.100982	0.293423	0.113991	0.410775	2.83796	0.00560612	0.246838
EIF4G3	-0.0345596	0.0288756	-1.19685	0.231367	0.474308	-0.000429945	2.89643	-0.0125625	0.990032	0.995806	-0.118872	2.86847	-2.20985	0.0296091	0.37818
EIF4H	-0.0143926	0.0175921	-0.818126	0.413285	0.646356	-0.0214627	0.295004	-1.03668	0.305434	0.535436	0.00397213	0.313946	0.119043	0.905502	0.981888
EIF5	-0.0203557	0.0258445	-0.787621	0.430918	0.659649	-0.0763388	0.484708	-2.3027	0.0260976	0.144714	0.0663815	0.409754	1.60866	0.111222	0.551821
EIF5A	-0.0155602	0.0198828	-0.782593	0.433866	0.662185	-0.0286016	0.159081	-1.16062	0.252994	0.483239	0.00876221	0.150722	0.260359	0.795269	0.948896
EIF5A2	-0.00279333	0.00814246	-0.343057	0.731556	0.871245	-0.00768409	0.102759	-0.870174	0.388831	0.611921	0.0249719	0.13619	1.18687	0.238384	0.690552
EIF5B	-0.0212948	0.0170422	-1.24954	0.211469	0.45104	-0.0419145	0.513319	-2.15394	0.0366469	0.171454	0.0465764	0.51885	1.31927	0.190369	0.644172
ELAC2	-0.00462582	0.00670053	-0.690367	0.489964	0.708638	-0.00444334	0.123996	-0.583883	0.562219	0.743812	-0.00525533	0.102694	-0.371813	0.710891	0.918826
ELAVL1	-0.0136602	0.0166134	-0.822241	0.410939	0.643995	-0.00361063	0.424493	-0.189137	0.850838	0.924324	-0.0450282	0.465254	-1.33508	0.185159	0.640456
ELAVL2	0.0430697	0.0369592	1.16533	0.243886	0.48593	0.00937069	2.41503	0.190186	0.85002	0.923806	0.0864282	2.34008	1.54644	0.125447	0.572043
ELAVL3	0.0160772	0.0355745	0.451931	0.651319	0.821596	-0.00854459	1.37506	-0.191524	0.848978	0.923195	0.0590659	1.30694	1.00196	0.319003	0.748203
ELAVL4	0.00497969	0.0262363	0.189802	0.849465	0.932843	0.0100439	1.42974	0.295907	0.768664	0.880258	-0.00253687	1.28969	-0.0613477	0.951216	0.990627
ELF1	0.0112788	0.00667722	1.68915	0.0911909	0.288081	0.0101718	0.116958	1.37281	0.176626	0.392504	0.0160637	0.102944	1.0428	0.299788	0.736881
ELF2	0.00309961	0.0265433	0.116776	0.907038	0.959502	-0.0175786	0.951269	-0.551691	0.583894	0.75968	0.0499871	0.995379	1.04183	0.300233	0.736881
ELFN2	-0.0182924	0.0110651	-1.65316	0.0982983	0.299956	-0.0213513	0.244678	-1.65676	0.104536	0.299533	-0.00971171	0.27611	-0.449933	0.653822	0.898397
ELK1	-0.00306338	0.00543585	-0.563552	0.573059	0.769779	-0.000435784	0.118856	-0.0741649	0.941208	0.971906	-0.0186617	0.107739	-1.30352	0.195664	0.648983
ELK3	-0.00267644	0.00323539	-0.827238	0.408102	0.641865	-0.00125183	0.0239057	-0.368413	0.714296	0.84948	-0.0165089	0.0377589	-1.5592	0.122436	0.568509
ELK4	-0.0200903	0.00701188	-2.86518	0.00416768	0.0551049	-0.0218677	0.140646	-2.86314	0.00635202	0.0716836	-0.0105578	0.14742	-0.596895	0.552051	0.866829
ELL	-0.0216834	0.0129832	-1.67011	0.0948968	0.293216	-0.0230321	0.253382	-1.51886	0.135805	0.342073	-0.01798	0.250545	-0.715532	0.476101	0.832324
ELL2	-0.0350196	0.0336154	-1.04177	0.297517	0.539057	-0.0354938	1.02302	-0.848233	0.400805	0.621758	-0.0341567	0.948083	-0.605108	0.546616	0.864215
ELMO1	0.039479	0.0369956	1.06713	0.285915	0.526653	0.0816566	1.38235	1.78704	0.0806792	0.261376	-0.0407823	1.37558	-0.646998	0.519256	0.854653
ELMO1-AS1	-0.00232025	0.00457042	-0.507666	0.611688	0.795304	0.00121802	0.0406777	0.249264	0.804293	0.899897	-0.0270506	0.0782955	-2.09393	0.0390295	0.404786
ELMO2	-2.05138e-05	0.0114521	-0.00179127	0.998571	0.999089	0.00975556	0.264941	0.731166	0.468474	0.678236	-0.0273745	0.242118	-1.22654	0.22314	0.676961
ELMOD1	-0.0474892	0.0278947	-1.70245	0.0886717	0.284245	-0.0726404	1.1346	-2.24659	0.0296271	0.154709	0.0257132	1.14337	0.466143	0.64222	0.896595
ELMOD2	0.00114287	0.00868948	0.131524	0.895361	0.953019	0.00429402	0.184203	0.438653	0.663015	0.816562	-0.0105669	0.187143	-0.559971	0.576866	0.876089
ELMOD3	-0.0369339	0.0163686	-2.25639	0.0240462	0.13957	-0.024603	0.345461	-1.10145	0.276567	0.507463	-0.0512357	0.265858	-2.12986	0.0358652	0.396556
ELMSAN1	-0.00388134	0.0145919	-0.265992	0.790245	0.904509	-0.0103556	0.283347	-0.589158	0.558707	0.742238	0.0104743	0.310798	0.400189	0.689949	0.911687
ELN	-0.00496174	0.00183061	-2.71043	0.00671968	0.0710454	-0.0043855	0.0168209	-2.13604	0.0381603	0.175705	-0.00719665	0.011649	-1.7799	0.0784104	0.496926
ELOF1	-0.00634718	0.00844232	-0.751828	0.452154	0.678231	-0.0100069	0.12338	-1.01453	0.315761	0.544298	0.00367842	0.0968801	0.225319	0.822234	0.956774
ELOVL1	-0.000538567	0.00319329	-0.168656	0.866067	0.940185	-0.00226354	0.052276	-0.668677	0.507123	0.70654	0.0134011	0.0325	1.39262	0.167107	0.620141
ELOVL2	0.00463425	0.00370241	1.25168	0.210685	0.450032	0.00433217	0.0247836	1.08316	0.284516	0.514848	0.00644358	0.044388	0.65829	0.512004	0.853045
ELOVL4	0.00149679	0.0168768	0.0886892	0.929329	0.969516	-0.0179507	0.540676	-0.861318	0.393637	0.616218	0.0385434	0.448499	1.33996	0.183576	0.639528
ELOVL5	0.0215224	0.014993	1.43549	0.151147	0.379791	0.0320662	0.300407	1.80956	0.0770566	0.254929	-0.00504266	0.330998	-0.179279	0.858115	0.966472
ELOVL6	-0.0709248	0.0279075	-2.54143	0.0110401	0.0919899	-0.11321	0.810961	-3.0632	0.00369361	0.0550313	-0.0148278	0.776494	-0.348332	0.728391	0.924367
ELOVL7	-0.0248938	0.0160006	-1.55581	0.119753	0.334096	-0.0372748	0.382354	-1.82904	0.0740367	0.249947	-0.00499655	0.368387	-0.193401	0.847074	0.964317
ELP2	0.0142641	0.0282879	0.504248	0.614087	0.796272	0.0264312	0.906318	0.692211	0.492368	0.696326	-0.000537101	0.834247	-0.0127533	0.989852	0.998082
ELP3	0.018701	0.0174015	1.07468	0.282518	0.523118	0.0151745	0.514917	0.720624	0.474874	0.683308	0.0262959	0.504755	0.850933	0.397027	0.794741
ELP4	0.00657343	0.0249762	0.263187	0.792406	0.905115	-0.000299912	0.932729	-0.0100661	0.992013	0.996919	0.0228213	0.876685	0.498187	0.619547	0.886587
ELP5	-0.0064243	0.00781289	-0.822269	0.410924	0.643995	-0.011566	0.12947	-1.24983	0.217834	0.442017	0.0063358	0.099972	0.434606	0.664871	0.90136
ELP6	-0.0364874	0.0129773	-2.81164	0.00492904	0.0605379	-0.0275855	0.265543	-1.80611	0.0776035	0.255874	-0.0595984	0.27062	-2.42175	0.0174165	0.331029
EMB	-0.00516457	0.010626	-0.48603	0.626946	0.804448	-0.0120051	0.180389	-1.0344	0.306486	0.536467	0.0302935	0.186332	1.14646	0.254626	0.701968
EMC1	-0.0211802	0.0129396	-1.63684	0.101663	0.306516	-0.0329891	0.18091	-1.8292	0.0742998	0.25025	-0.0086515	0.184987	-0.465731	0.642514	0.896595
EMC10	-0.0263074	0.0105989	-2.48207	0.013062	0.100029	-0.0317083	0.195261	-2.71022	0.00948655	0.0877663	-0.00158437	0.207295	-0.0632957	0.949669	0.99011
EMC2	-0.0415679	0.0161494	-2.57396	0.0100541	0.08815	-0.0391709	0.510571	-2.11961	0.0395976	0.178676	-0.0493129	0.487407	-1.48449	0.141115	0.588883
EMC3	-0.0542027	0.0168135	-3.22376	0.00126519	0.0280463	-0.0681268	0.353966	-3.42823	0.00131116	0.0346721	-0.0191244	0.410213	-0.606325	0.545799	0.864169
EMC4	-0.00755508	0.00954466	-0.791551	0.428623	0.65816	-0.0178916	0.134065	-1.67474	0.100933	0.29341	0.0333325	0.156677	1.56877	0.120152	0.564652
EMC6	-0.0214113	0.00788641	-2.71496	0.00662834	0.0704018	-0.0280738	0.072388	-3.16071	0.00290184	0.0494597	0.00340719	0.0720384	0.198751	0.84294	0.962311
EMC7	-0.0114007	0.0111336	-1.02399	0.305839	0.547941	-0.0127022	0.190873	-1.01962	0.313367	0.541521	-0.00623628	0.156341	-0.2513	0.802168	0.950069
EMC8	-0.016891	0.00706935	-2.38933	0.016879	0.115233	-0.0194046	0.139035	-2.50379	0.0159878	0.11332	-0.0044389	0.1158	-0.257331	0.7975	0.949043
EMC9	-0.00444712	0.00623551	-0.713193	0.475726	0.696681	-0.0122168	0.105223	-1.77457	0.0827453	0.26451	0.0310399	0.0694987	2.10971	0.0377032	0.401032
EMD	-0.014772	0.00691513	-2.13618	0.0326645	0.165468	-0.0257387	0.11959	-3.08565	0.00347156	0.053895	0.00932747	0.0951903	0.754324	0.45259	0.821409
EME2	-0.00821711	0.00885448	-0.928017	0.353399	0.594797	-0.00281589	0.206472	-0.237574	0.813292	0.904388	-0.0150379	0.123366	-1.12901	0.261842	0.709127
EMID1	-0.00281535	0.0023875	-1.1792	0.238317	0.48004	-0.00410018	0.0246379	-1.53148	0.132663	0.337603	0.00217495	0.0163044	0.412207	0.681151	0.905921
EML1	-0.0456657	0.015575	-2.93198	0.00336805	0.049081	-0.0638811	0.318007	-3.25552	0.0021555	0.0428659	-0.0146476	0.294783	-0.572041	0.568696	0.872987
EML2	-0.00550253	0.0277421	-0.198346	0.842775	0.931125	0.0131731	0.873715	0.336542	0.738029	0.863837	-0.0243525	0.774383	-0.619267	0.537278	0.862929
EML4	-0.00939136	0.0219629	-0.427601	0.668941	0.832265	-0.0441644	0.649358	-1.69333	0.0973168	0.288647	0.0753783	0.650475	1.85104	0.0673871	0.479066
EML5	0.0158553	0.0245117	0.646847	0.517731	0.728733	0.0340264	0.913504	1.12831	0.265179	0.49542	-0.01952	0.837513	-0.463909	0.643814	0.896595
EML6	-0.0998111	0.0366625	-2.72243	0.00648033	0.0697016	-0.0961142	1.66956	-2.18585	0.0340788	0.165608	-0.108243	1.48932	-1.62999	0.106576	0.548106
EMSY	0.0119259	0.0214451	0.556114	0.578133	0.773253	0.0180619	0.858173	0.701029	0.4869	0.692832	-0.00191128	0.879198	-0.0493985	0.960709	0.992364
EMX1	0.000214327	0.00196879	0.108862	0.913312	0.962649	-0.000380062	0.0128151	-0.161281	0.872595	0.934802	0.00158813	0.00385512	0.443289	0.658602	0.899304
ENAH	-0.0441528	0.0314448	-1.40414	0.160278	0.390918	-0.0446219	1.25404	-1.12051	0.268449	0.498986	-0.043376	1.23808	-0.846417	0.399527	0.797141
ENC1	0.0062454	0.00852247	0.732816	0.463671	0.686687	0.026783	0.277686	1.57833	0.121506	0.323076	-0.000682373	0.0546324	-0.069237	0.944952	0.98901
ENDOD1	-0.00470683	0.0172721	-0.272511	0.785229	0.901217	-0.0113858	0.329177	-0.574114	0.568754	0.74902	0.0162707	0.450091	0.462933	0.644511	0.896595
ENDOG	-0.00304353	0.0107091	-0.2842	0.776257	0.895968	-0.0200603	0.150109	-1.6485	0.106226	0.30201	0.0553977	0.100071	2.45654	0.0161413	0.322711
ENDOV	-0.017749	0.0111478	-1.59216	0.111349	0.321237	-0.0250836	0.224993	-1.85205	0.0705964	0.243083	-0.0023415	0.189706	-0.119283	0.905313	0.981867
ENGASE	0.00422341	0.00873983	0.483237	0.628927	0.805931	0.00981961	0.211581	0.890914	0.377722	0.601748	-0.00525495	0.129143	-0.366345	0.714953	0.918826
ENHO	-0.00351577	0.0106365	-0.330536	0.740995	0.875883	-0.0152541	0.11335	-1.19813	0.237574	0.464732	0.0236109	0.113897	1.21993	0.225694	0.6795
ENKUR	-0.00971997	0.0119325	-0.814578	0.415314	0.647442	-0.0297736	0.0471032	-1.4793	0.147676	0.358292	0.00114906	0.0815997	0.0775473	0.938357	0.986869
ENO1	-0.00806008	0.0260252	-0.309703	0.756787	0.884309	-0.0402543	0.475436	-1.29594	0.201685	0.423074	0.0677776	0.391458	1.42169	0.158859	0.611895
ENO2	0.00650558	0.038998	0.166818	0.867513	0.940722	-0.0079422	0.916015	-0.168891	0.866657	0.931376	0.0383249	0.726574	0.549165	0.584417	0.877309
ENO4	-0.0491764	0.017211	-2.85727	0.00427305	0.0559856	-0.0548979	0.23268	-2.99433	0.00446271	0.0598545	-0.00671711	0.416088	-0.134491	0.893341	0.97779
ENOPH1	-0.0139403	0.0154308	-0.903406	0.366311	0.606981	-0.016889	0.314678	-0.932834	0.355892	0.581299	-0.00611142	0.263544	-0.207165	0.836341	0.960479
ENOSF1	-0.00139597	0.0154664	-0.0902581	0.928082	0.968827	-0.0465761	0.106212	-2.286	0.0280119	0.149541	0.0600423	0.124566	2.52711	0.0133809	0.313214
ENOX1	-0.0248862	0.0289575	-0.859403	0.390118	0.625682	-0.00595845	3.86605	-0.166117	0.86881	0.932476	-0.06031	3.81418	-1.22906	0.222201	0.676184
ENOX2	0.0104212	0.0136774	0.761929	0.446102	0.67372	-0.0109319	0.295648	-0.661745	0.511515	0.709953	0.0569597	0.270113	2.33553	0.0216997	0.351816
ENPEP	0.00317035	0.00252307	1.25655	0.208918	0.448237	0.00551409	0.0232607	1.97563	0.0543591	0.211334	-0.00730622	0.0200474	-1.23814	0.218831	0.674349
ENPP2	0.00140904	0.00734086	0.191944	0.847786	0.931718	-0.025424	0.0671052	-1.27212	0.211372	0.433985	0.00559382	0.040844	0.708746	0.480283	0.834815
ENPP4	0.000785376	0.00896695	0.0875856	0.930206	0.97008	-0.0039983	0.184624	-0.399292	0.69157	0.835436	0.0201494	0.176899	1.00014	0.319879	0.748859
ENPP5	-0.0319886	0.00928327	-3.44583	0.000569312	0.0186022	-0.0348258	0.141523	-3.16526	0.00278106	0.0485209	-0.0249777	0.14158	-1.44418	0.152101	0.60296
ENPP6	-0.00390617	0.00306435	-1.27471	0.202411	0.442469	-0.00334689	0.0284426	-1.03109	0.308017	0.537906	-0.00848847	0.0493779	-0.913598	0.363328	0.774315
ENSA	0.0166844	0.0335623	0.497119	0.619105	0.799998	0.0424402	1.31074	1.05961	0.294987	0.524615	-0.044036	1.27885	-0.716054	0.475783	0.832169
ENTPD1	0.0133636	0.00514207	2.59888	0.0093529	0.0849035	0.00976251	0.0539212	1.68861	0.0982246	0.29008	0.026998	0.0544041	2.39994	0.0184225	0.336319
ENTPD1-AS1	-0.0214651	0.0274019	-0.783343	0.433426	0.661647	-0.0583012	1.0342	-1.75806	0.0855484	0.269373	0.0578169	0.894767	1.1884	0.23775	0.68935
ENTPD3	-0.0256021	0.0322935	-0.792794	0.427898	0.657506	-0.00367167	1.07636	-0.083618	0.933732	0.967835	-0.0514382	0.957846	-1.07928	0.2833	0.727887
ENTPD3-AS1	-0.0300786	0.0266081	-1.13043	0.258295	0.501041	-0.0217587	0.329815	-0.686029	0.49653	0.69925	-0.0498473	0.48364	-1.01958	0.310789	0.74306
ENTPD4	-0.00876315	0.016058	-0.54572	0.585259	0.777474	-0.0131086	0.406425	-0.677413	0.501618	0.702333	0.000846657	0.43791	0.0294215	0.976592	0.995811
ENTPD5	-0.0245888	0.0106309	-2.31296	0.0207251	0.128624	-0.024759	0.161123	-1.70769	0.0946976	0.284775	-0.0243908	0.156584	-1.56008	0.122191	0.568276
ENTPD6	-0.0235327	0.0126571	-1.85925	0.0629922	0.237348	-0.00899957	0.331438	-0.604793	0.548359	0.733931	-0.0615606	0.257925	-2.5575	0.0121865	0.304805
ENTPD7	-0.00952152	0.00633354	-1.50335	0.132749	0.355146	-0.00418215	0.0827255	-0.600754	0.551023	0.735971	-0.0351761	0.0942885	-2.30519	0.0234152	0.358097
ENY2	0.00423437	0.0184115	0.229985	0.818103	0.917946	0.00727108	0.323679	0.330475	0.742577	0.866973	-0.00285995	0.298103	-0.0850442	0.932414	0.986145
EOGT	-0.0665604	0.017705	-3.75942	0.000170308	0.0100625	-0.0828362	0.380115	-3.72445	0.000544118	0.0237277	-0.0384048	0.312285	-1.31286	0.192511	0.646483
EP300	-0.0602841	0.0233742	-2.57909	0.00990618	0.0879748	-0.0763722	0.897257	-2.63578	0.0114818	0.0959719	-0.0303064	0.907172	-0.766233	0.445509	0.817859
EP400	-0.00265059	0.0230369	-0.115058	0.908399	0.959983	0.0438893	0.780119	1.54066	0.130415	0.334021	-0.0905987	0.8049	-2.3135	0.022934	0.357742
EPB41	-0.0422009	0.03607	-1.16997	0.242012	0.484526	0.0293634	1.35438	0.633118	0.529866	0.722835	-0.151743	1.36794	-2.64451	0.00962657	0.288198
EPB41L1	-0.00243243	0.0273818	-0.0888338	0.929214	0.969483	-0.0174617	1.28516	-0.480278	0.63336	0.796331	0.0172641	1.24492	0.414786	0.679269	0.905814
EPB41L2	-0.00138823	0.0295583	-0.0469659	0.96254	0.98447	-0.000472019	1.11049	-0.0126215	0.989986	0.995806	-0.00291321	0.998141	-0.0603795	0.951985	0.990647
EPB41L3	0.00638344	0.028623	0.223018	0.823522	0.920191	0.00871176	2.23899	0.248078	0.805205	0.900196	0.00177512	2.19853	0.0359301	0.971416	0.995531
EPB41L4A	0.037822	0.0236856	1.59683	0.110303	0.320005	0.0346585	0.361086	1.19162	0.239894	0.467017	0.0440504	0.30202	1.07937	0.28352	0.727887
EPB41L4A-AS1	-0.0143547	0.00763593	-1.87989	0.0601228	0.232199	-0.019857	0.104876	-2.26211	0.028576	0.150581	0.00275851	0.0980191	0.178189	0.858968	0.966472
EPB41L4B	0.0336816	0.0221257	1.52228	0.127938	0.34881	0.0477582	0.828607	1.78776	0.0805619	0.261106	0.00293036	0.742253	0.0742162	0.941	0.987666
EPB41L5	0.0106879	0.0282158	0.37879	0.704844	0.855316	0.0181905	0.879878	0.53078	0.598186	0.770467	-0.00509783	0.902872	-0.102549	0.918545	0.984869
EPC1	0.0301524	0.027217	1.10785	0.267927	0.510446	0.0354532	1.14669	0.995298	0.324922	0.55242	0.0227165	1.08863	0.538446	0.591576	0.878805
EPC2	-0.012436	0.0223761	-0.555771	0.578368	0.773347	-0.0353101	0.791987	-1.36062	0.180422	0.397135	0.0538455	0.906592	1.21888	0.22602	0.679647
EPDR1	0.00419026	0.0149567	0.28016	0.779355	0.897958	-0.0062962	0.311186	-0.347893	0.729545	0.858603	0.0267817	0.239749	1.0082	0.316014	0.746512
EPG5	-0.0100494	0.0168479	-0.596477	0.550857	0.753707	-0.0369766	0.566137	-1.91252	0.0621977	0.226525	0.0749214	0.593643	2.18145	0.0317111	0.38332
EPHA10	0.00989969	0.0159908	0.619087	0.535859	0.743206	0.0324077	0.338109	1.67365	0.10115	0.29369	-0.0383674	0.313815	-1.35307	0.179364	0.633233
EPHA3	0.037507	0.0237472	1.57943	0.114239	0.325719	0.0665784	0.46053	2.48348	0.0168091	0.116176	-0.0684239	0.444077	-1.33708	0.184851	0.640001
EPHA4	-0.0336244	0.0155095	-2.16798	0.0301599	0.159072	-0.0361221	0.460408	-2.02725	0.0485952	0.199411	-0.0258163	0.337309	-0.819453	0.414656	0.80427
EPHA5	-0.0073343	0.0192428	-0.381145	0.703096	0.854272	-0.00847852	0.484369	-0.340541	0.735037	0.862344	-0.00563672	0.334041	-0.185873	0.852955	0.96542
EPHA5-AS1	-0.0133949	0.0058007	-2.30918	0.0209336	0.129073	-0.0177544	0.0931155	-2.55637	0.0140286	0.105705	-0.00333882	0.0676858	-0.316532	0.752319	0.930682
EPHA6	0.0879266	0.0607308	1.44781	0.147671	0.375986	0.243515	3.95425	3.25817	0.00218113	0.0428659	-0.214444	3.80214	-2.05816	0.0428306	0.417027
EPHA7	0.125985	0.0343447	3.66826	0.000244206	0.0118077	0.143649	1.21904	3.30906	0.00185009	0.0394856	0.0964292	1.10162	1.71722	0.0893202	0.520697
EPHB1	-0.0311855	0.0232415	-1.3418	0.179661	0.416481	-0.00079215	0.601644	-0.0271949	0.978425	0.988864	-0.0844359	0.674369	-2.18995	0.0310686	0.38135
EPHB2	0.0168604	0.0187575	0.898862	0.368726	0.608975	0.0354557	0.482337	1.58864	0.119155	0.320073	-0.0278731	0.47924	-0.805212	0.422783	0.80694
EPHB6	0.0154816	0.025389	0.609777	0.542009	0.746628	0.0222169	0.664379	0.752873	0.455453	0.667667	-0.00371125	0.608599	-0.0745018	0.940778	0.987523
EPHX1	7.47743e-05	0.00425406	0.0175772	0.985976	0.993975	-0.000786319	0.0667448	-0.172057	0.864166	0.930516	0.00566245	0.0753969	0.486393	0.627851	0.891121
EPHX2	0.00076455	0.0116367	0.0657018	0.947615	0.976958	-0.0372435	0.195637	-2.52474	0.0151794	0.110253	0.0633823	0.192069	3.34751	0.00118449	0.179697
EPHX4	-0.0250107	0.0160285	-1.56039	0.118667	0.332618	-0.0271692	0.481935	-1.48766	0.143827	0.35258	-0.0177738	0.426641	-0.531505	0.596356	0.879849
EPM2A	-0.0636198	0.0272977	-2.33059	0.019775	0.12563	-0.143658	0.779351	-3.76762	0.000477415	0.022336	0.0205365	0.721656	0.525253	0.600677	0.881226
EPM2AIP1	0.00686333	0.0230399	0.297889	0.765788	0.89007	-0.0409617	0.62962	-1.49465	0.141998	0.350776	0.12214	0.59178	2.87061	0.00508827	0.236225
EPN1	0.00336279	0.00995567	0.337776	0.735532	0.873387	-0.0096198	0.174699	-0.859224	0.394779	0.617386	0.052414	0.166854	2.40848	0.0180224	0.335706
EPN2	-0.00397861	0.0187462	-0.212236	0.831923	0.925017	0.0083381	0.6384	0.394395	0.695156	0.837404	-0.0492814	0.679414	-1.21544	0.227324	0.681194
EPRS	-0.0164793	0.0216849	-0.759942	0.44729	0.674612	-0.0635906	0.994832	-2.33974	0.0238012	0.139194	0.0660485	0.934129	1.83612	0.0695858	0.482857
EPS15	0.00314574	0.0211357	0.148835	0.881684	0.946733	-0.00561376	0.69935	-0.229494	0.819527	0.908001	0.028949	0.696072	0.689528	0.492235	0.841511
EPS15L1	-0.0518778	0.0291164	-1.78174	0.074792	0.259626	-0.0340619	0.997705	-0.874075	0.386726	0.609973	-0.0743927	0.935294	-1.69816	0.0928743	0.524655
EPS8	-0.0023183	0.00392269	-0.590996	0.554523	0.756293	-0.00354634	0.0604715	-0.823254	0.414712	0.633164	0.00364495	0.0564255	0.383982	0.701882	0.916285
ERAL1	-0.00380808	0.00729891	-0.521733	0.601857	0.788644	-0.0154039	0.112925	-1.86112	0.0692785	0.240827	0.0367552	0.084164	2.37436	0.0196738	0.343002
ERAP1	-0.0063124	0.0123942	-0.509302	0.610541	0.794648	-0.00320576	0.216817	-0.240058	0.811377	0.903825	-0.0256212	0.322191	-0.769577	0.443531	0.81681
ERBB3	0.001905	0.00215569	0.883704	0.376856	0.615181	0.0014401	0.0144165	0.651814	0.517842	0.71487	0.0111249	0.0246997	1.13068	0.261226	0.70894
ERBB4	0.0245368	0.0382934	0.640758	0.52168	0.732182	0.0268351	7.22901	0.561933	0.576955	0.754276	0.0203973	7.02453	0.31826	0.751012	0.930682
ERBIN	0.0200445	0.0271303	0.738823	0.460014	0.683896	0.0317445	1.26466	0.884293	0.381246	0.604961	0.0044611	1.22071	0.107679	0.914486	0.983917
ERC1	0.0683187	0.0307863	2.21912	0.0264782	0.147155	0.0959469	3.07508	2.48073	0.0169233	0.116699	0.020543	3.11872	0.403912	0.68722	0.909704
ERC2	0.0622522	0.0347484	1.79151	0.0732108	0.257124	0.122444	3.86986	2.82904	0.00695351	0.074128	-0.0469065	3.72475	-0.804776	0.423034	0.80694
ERCC1	-0.0609556	0.023221	-2.62502	0.00866446	0.0812865	-0.0599755	0.355231	-2.30745	0.0257445	0.143791	-0.0648311	0.345446	-1.25436	0.213383	0.668616
ERCC2	-0.010242	0.00713745	-1.43497	0.151297	0.379994	-0.00682336	0.112489	-0.791699	0.432697	0.649156	-0.0177046	0.0901442	-1.39037	0.167787	0.621457
ERCC3	-0.00827251	0.0135835	-0.609012	0.542517	0.746882	-0.0427098	0.373449	-2.57714	0.0133168	0.102936	0.0622206	0.346935	2.62413	0.010178	0.293308
ERCC4	-0.0131096	0.0121613	-1.07798	0.281043	0.522144	-0.0130004	0.310869	-0.889809	0.378309	0.602168	-0.0133561	0.236268	-0.608654	0.544261	0.864169
ERCC6	0.00201201	0.0147654	0.136265	0.891612	0.951733	-0.0129895	0.403884	-0.722699	0.47361	0.682424	0.0331498	0.431605	1.28017	0.203718	0.658306
ERCC6L2	0.0174791	0.0216598	0.806982	0.419677	0.650918	2.90885e-05	0.975794	0.00101482	0.999195	0.999486	0.0407055	0.915577	1.23091	0.221511	0.676184
ERCC8	0.0338052	0.016249	2.08045	0.0374841	0.180637	0.0292382	0.516421	1.45373	0.152972	0.364333	0.0423883	0.533141	1.53734	0.127659	0.575361
ERGIC1	-0.0573884	0.0236715	-2.42437	0.0153351	0.109188	-0.0242428	0.763159	-0.771774	0.444289	0.658231	-0.100949	0.740725	-2.80333	0.00617412	0.252113
ERGIC2	0.0198995	0.0174606	1.13968	0.254421	0.49714	0.0250649	0.41737	1.20597	0.23414	0.460747	0.00750906	0.408075	0.233274	0.816069	0.955129
ERGIC3	0.00202067	0.00738109	0.273763	0.784267	0.901217	0.00636328	0.186848	0.750817	0.456678	0.668738	-0.0116174	0.149683	-0.773502	0.441218	0.816597
ERH	-0.00899004	0.0159442	-0.563846	0.572859	0.769763	-0.0155975	0.21172	-0.851876	0.398882	0.620652	0.0117412	0.215384	0.362025	0.718228	0.919488
ERI1	0.00121426	0.00929272	0.130668	0.896038	0.953552	0.00110673	0.166034	0.107706	0.914709	0.958543	0.00169713	0.173882	0.0779407	0.938045	0.986869
ERI2	-0.0221879	0.0117596	-1.88679	0.059188	0.229945	-0.0197783	0.192173	-1.41396	0.164268	0.377466	-0.0279954	0.189521	-1.28915	0.200592	0.655371
ERI3	-0.0111959	0.0193518	-0.578547	0.562895	0.76267	-0.0199617	0.612315	-0.850939	0.399316	0.620979	0.00747649	0.575879	0.218371	0.827626	0.957895
ERICH1	-0.0219022	0.0200468	-1.09255	0.274589	0.516295	-0.00218618	0.469369	-0.0827409	0.934425	0.967877	-0.0486479	0.49683	-1.58081	0.117369	0.558882
ERICH3	0.000853269	0.0190929	0.0446904	0.964354	0.985155	-0.0279573	0.589807	-1.30256	0.199363	0.419796	0.110099	0.559998	2.63427	0.00990013	0.291074
ERLEC1	-0.00112179	0.0169704	-0.066103	0.947296	0.976958	-0.0136095	0.30542	-0.73706	0.464918	0.674695	0.0668031	0.469772	1.55126	0.124343	0.570044
ERLIN1	0.0168477	0.00977414	1.72371	0.0847611	0.277603	0.0196756	0.201665	1.70873	0.0944016	0.284683	0.00955708	0.179087	0.516913	0.606463	0.881879
ERLIN2	-0.00487944	0.00549921	-0.887299	0.374918	0.613676	-0.0067288	0.0982266	-1.13421	0.26272	0.493115	0.00640986	0.0942759	0.437304	0.662921	0.90126
ERMAP	-0.00473765	0.00294576	-1.60829	0.107771	0.315778	-0.00213209	0.031458	-0.662684	0.510919	0.709807	-0.0182449	0.0337905	-2.49062	0.0145546	0.320249
ERMARD	-0.0255121	0.0101719	-2.50809	0.0121387	0.0965412	-0.0263341	0.192473	-2.40583	0.0203135	0.128556	-0.0203087	0.276706	-0.73744	0.46274	0.826688
ERMN	0.00127927	0.00229311	0.557876	0.576929	0.772409	0.00239398	0.0215385	0.877583	0.384839	0.60851	-0.00140555	0.0132109	-0.331999	0.740649	0.927396
ERMP1	-0.0151274	0.0226746	-0.667152	0.504675	0.719204	-0.0582484	0.531291	-1.70036	0.0961044	0.286712	0.0184961	0.48925	0.611448	0.542418	0.864169
ERN1	-0.00193145	0.00335456	-0.575768	0.564772	0.763799	-0.00345894	0.0487442	-0.992307	0.326363	0.553973	0.0172216	0.0626853	1.39524	0.16632	0.619398
ERO1A	-0.00752109	0.0165141	-0.455435	0.648796	0.819756	-0.0165913	0.426634	-0.862497	0.392995	0.615623	0.0178956	0.392304	0.555742	0.579743	0.876668
ERO1B	0.0509119	0.0281243	1.81025	0.0702578	0.250973	0.0770028	0.826514	2.11144	0.0403306	0.180182	0.0126265	0.840867	0.285814	0.775666	0.940863
ERP29	-0.045163	0.0166492	-2.71262	0.00667534	0.0707297	-0.0659959	0.230047	-3.28156	0.00203014	0.0416656	0.000214132	0.195179	0.0072144	0.99426	0.999189
ERP44	0.0113107	0.0201233	0.562072	0.574067	0.77049	0.00932128	0.772481	0.361823	0.719181	0.852046	0.0144244	0.717453	0.447556	0.65553	0.898421
ERRFI1	-0.021023	0.012644	-1.66268	0.0963757	0.296517	-0.0184204	0.242052	-1.20896	0.233003	0.459641	-0.0267794	0.201173	-1.1818	0.240346	0.692802
ERVK3-1	-0.0018052	0.00523299	-0.344964	0.730121	0.870093	-0.00757483	0.0616389	-1.06997	0.290485	0.521006	0.0051443	0.0334396	0.662097	0.509572	0.852097
ERVMER61-1	-0.00443118	0.00670526	-0.660851	0.508708	0.721835	-0.00870542	0.070256	-1.21638	0.230217	0.45578	0.0262708	0.101961	1.36962	0.174295	0.628638
ESCO1	-0.0467203	0.0188299	-2.48118	0.0130948	0.100214	-0.0469094	0.664241	-2.12208	0.0393789	0.178596	-0.0462202	0.657191	-1.28581	0.201753	0.656564
ESD	-0.00231717	0.00997211	-0.232365	0.816255	0.917492	-0.00722956	0.173892	-0.627491	0.533514	0.724709	0.012353	0.149422	0.620436	0.536512	0.862929
ESF1	-0.031542	0.0241192	-1.30775	0.190957	0.429904	-0.0903766	0.662432	-2.74146	0.00874872	0.0841907	0.0362253	0.6041	1.02387	0.308594	0.741637
ESR1	0.00923652	0.00646866	1.42789	0.153324	0.382765	0.00827798	0.0848989	1.23453	0.223425	0.4488	0.0220975	0.13433	0.899678	0.370859	0.779942
ESR2	-0.0129224	0.0126163	-1.02427	0.305709	0.547802	-0.00749556	0.260755	-0.53165	0.597588	0.77007	-0.034734	0.316304	-1.22887	0.222268	0.676184
ESRRA	-0.0439714	0.0160202	-2.74475	0.00605578	0.0682072	-0.0618165	0.435731	-3.31086	0.00184061	0.0394621	0.00583507	0.409238	0.187068	0.852021	0.96542
ESRRG	0.0205287	0.0420106	0.488655	0.625086	0.803038	0.0420885	2.8586	0.876647	0.385342	0.608691	-0.0499164	2.62183	-0.575176	0.566707	0.871671
ESYT1	-0.00962116	0.00750796	-1.28146	0.200031	0.440173	-0.0128752	0.119665	-1.6037	0.115789	0.316026	0.0130632	0.106696	0.616261	0.539374	0.863096
ESYT2	-0.0676412	0.0348896	-1.93872	0.0525356	0.216345	-0.046275	1.40139	-1.08749	0.282619	0.512774	-0.111473	1.37117	-1.82902	0.0706512	0.48439
ESYT3	0.0271608	0.0101074	2.68723	0.00720465	0.073623	0.0364465	0.16291	3.03877	0.00395045	0.0563044	0.00440873	0.164046	0.234829	0.814866	0.954448
ETAA1	0.0035361	0.0061221	0.577596	0.563537	0.762914	0.00410933	0.106989	0.582173	0.563361	0.744448	0.00179557	0.0967465	0.145985	0.884254	0.974206
ETF1	-0.0238387	0.01108	-2.15152	0.0314355	0.162463	-0.0283641	0.236788	-2.27945	0.0274409	0.147904	-0.00651631	0.257622	-0.267661	0.789562	0.948334
ETFA	-0.0500891	0.0174511	-2.87025	0.00410148	0.0544164	-0.047338	0.409677	-2.14845	0.037105	0.172844	-0.0547199	0.366787	-1.91424	0.0587125	0.456681
ETFB	-0.0113319	0.00496616	-2.28183	0.0224995	0.134927	-0.0133697	0.0582897	-2.52611	0.0151274	0.110153	0.00367516	0.0570536	0.255882	0.798657	0.949124
ETFBKMT	-0.00236909	0.00435288	-0.544257	0.586265	0.777917	-0.00208039	0.0546588	-0.458051	0.649124	0.808414	-0.00562406	0.0946896	-0.368782	0.713142	0.918826
ETFDH	-0.0521871	0.035552	-1.46791	0.142129	0.36808	-0.0453077	0.982745	-0.943971	0.350329	0.576411	-0.0605499	0.830561	-1.1442	0.255531	0.702021
ETHE1	-0.010417	0.0104981	-0.992282	0.32106	0.563287	-0.0259737	0.106455	-1.7176	0.0936905	0.28314	0.00405504	0.0902519	0.278019	0.781624	0.944027
ETNK1	-0.0188296	0.0257923	-0.730045	0.465363	0.688094	-0.0301697	0.91574	-0.948446	0.347977	0.574214	0.00293561	0.933226	0.0666143	0.947034	0.989992
ETNPPL	0.000380415	0.00189057	0.201217	0.840529	0.930022	-0.00118823	0.0159077	-0.586772	0.560294	0.743284	0.0110304	0.00746182	2.09049	0.0393452	0.405175
ETS1	-0.0777084	0.0213787	-3.63485	0.000278138	0.0126045	-0.115434	0.371722	-4.01963	0.000226652	0.0167897	-0.0308093	0.345633	-0.962212	0.338477	0.760834
ETS2	0.00666091	0.0139853	0.476281	0.633874	0.809509	0.0177544	0.240524	1.06638	0.29195	0.522417	-0.019926	0.237791	-0.773082	0.441465	0.816597
ETV1	-0.0348031	0.0193962	-1.79433	0.0727605	0.256192	-0.0560305	0.266122	-2.31802	0.0252653	0.142561	0.00358042	0.244823	0.110155	0.912538	0.983794
ETV3	-0.0100865	0.00498118	-2.02492	0.0428755	0.195606	-0.0108515	0.077471	-2.02007	0.0493634	0.201024	-0.00539342	0.0839676	-0.405371	0.686151	0.90886
ETV4	-0.00818229	0.00592875	-1.3801	0.167555	0.400386	-0.00401823	0.0556494	-0.616278	0.540882	0.729101	-0.028063	0.0863223	-1.96979	0.051885	0.441038
ETV5	-0.152541	0.0403868	-3.77701	0.000158722	0.00965091	-0.233543	0.337296	-3.87394	0.000424388	0.0214158	-0.0865882	0.282068	-1.59175	0.11553	0.558602
ETV6	-0.0433903	0.0320653	-1.35319	0.175996	0.41112	-0.0211054	1.89787	-0.547219	0.586936	0.761837	-0.0932724	1.77981	-1.61642	0.109444	0.551167
EVA1C	-0.10253	0.0263789	-3.88683	0.000101561	0.00777246	-0.0961797	0.629949	-2.91864	0.00547554	0.0666056	-0.113859	0.652381	-2.58696	0.0112581	0.296026
EVI5	0.0397693	0.0256666	1.54946	0.121272	0.336432	0.0334087	1.526	1.09958	0.277374	0.508057	0.0556195	1.51656	1.15965	0.249208	0.700864
EVI5L	-0.043447	0.0167149	-2.59929	0.00934157	0.0848673	-0.0344774	0.423891	-1.61656	0.112974	0.311508	-0.0577281	0.338209	-2.14512	0.0345901	0.393821
EVL	-0.124176	0.0342077	-3.63007	0.000283345	0.0126517	-0.139901	2.07916	-3.1082	0.00326112	0.052341	-0.102675	1.86482	-1.95075	0.0541444	0.445333
EWSR1	0.0271717	0.0212292	1.27992	0.200575	0.440693	0.00916988	0.630671	0.367503	0.714969	0.849669	0.0743644	0.603039	1.8407	0.0689046	0.481707
EXD2	0.00484238	0.0115023	0.420994	0.673759	0.835852	0.0121573	0.335308	0.946545	0.348934	0.575301	-0.0247859	0.381138	-0.958872	0.340149	0.762153
EXD3	0.0131222	0.0201375	0.651629	0.514641	0.725975	0.00503738	0.502137	0.187341	0.852237	0.925205	0.0234486	0.515016	0.771622	0.442325	0.816666
EXOC1	-0.0389433	0.0217471	-1.79073	0.0733358	0.257124	-0.0521143	0.760044	-1.91742	0.0615558	0.225392	-0.0155064	0.678908	-0.427694	0.669878	0.903175
EXOC2	0.0201933	0.0310336	0.650691	0.515246	0.726652	0.0708605	0.950926	1.68655	0.0986227	0.290736	-0.0406377	0.866294	-0.882725	0.379696	0.78456
EXOC3	-0.00915148	0.0133015	-0.688002	0.491452	0.709907	-0.00968405	0.287014	-0.621348	0.537511	0.726692	-0.00772331	0.280341	-0.302607	0.762876	0.935564
EXOC3-AS1	-0.0232548	0.00630014	-3.69116	0.00022323	0.0114144	-0.0260385	0.0765049	-3.60915	0.000769189	0.0268542	-0.0143146	0.0859624	-1.10713	0.271136	0.715191
EXOC4	0.0292567	0.0330527	0.885152	0.376075	0.614609	-0.0113152	2.5356	-0.279133	0.781424	0.887067	0.109733	2.39794	1.92204	0.0577098	0.455736
EXOC5	0.0255535	0.0183359	1.39364	0.163427	0.394897	0.0150378	0.633878	0.672413	0.504765	0.704418	0.0471186	0.592631	1.47125	0.144651	0.591941
EXOC6	0.0172014	0.0250226	0.687437	0.491807	0.709959	0.0219342	0.929114	0.709841	0.481471	0.688732	0.00818597	0.794288	0.191944	0.848211	0.964551
EXOC6B	0.0398411	0.0298157	1.33624	0.18147	0.418245	0.0520392	2.63853	1.37725	0.175259	0.390305	0.019712	2.55722	0.406114	0.685607	0.90869
EXOC7	-0.061789	0.0216365	-2.85578	0.00429307	0.0561207	-0.0563752	0.57588	-1.76369	0.0845845	0.267777	-0.0663672	0.546108	-2.25784	0.0263317	0.364704
EXOC8	-0.0062836	0.00469107	-1.33948	0.180414	0.417224	-0.00553399	0.055203	-1.07933	0.286203	0.516614	-0.0101354	0.0743149	-0.872048	0.385463	0.787247
EXOG	-0.0738619	0.0214883	-3.43731	0.000587533	0.0189691	-0.0743821	0.452267	-2.70648	0.00957886	0.0880615	-0.0730437	0.455965	-2.11919	0.0367808	0.397672
EXOSC1	0.00780609	0.0142402	0.548173	0.583573	0.776391	-0.0151969	0.28997	-0.829487	0.411215	0.630544	0.0429127	0.21992	1.896	0.0611136	0.464081
EXOSC10	-0.0125123	0.0147911	-0.845938	0.397587	0.632075	-0.0115184	0.317291	-0.65124	0.518209	0.715059	-0.0148244	0.386293	-0.549546	0.583968	0.877309
EXOSC2	-0.00482447	0.00516165	-0.934676	0.349955	0.59124	-0.00507112	0.0886837	-0.85472	0.397241	0.619572	-0.00405666	0.0896153	-0.387532	0.699262	0.914828
EXOSC5	-0.0131827	0.00573359	-2.2992	0.0214933	0.131069	-0.0224482	0.0667458	-3.32838	0.00175033	0.0387685	0.0109648	0.0627146	1.00705	0.316564	0.746528
EXOSC6	-0.0310425	0.0180716	-1.71775	0.085843	0.2791	-0.040054	0.298526	-1.91073	0.0624336	0.227018	-0.00496345	0.336116	-0.139185	0.889613	0.976311
EXOSC7	0.00340296	0.0113525	0.299755	0.764364	0.889078	-0.00855912	0.241454	-0.599097	0.552117	0.736837	0.0238954	0.208225	1.27788	0.204523	0.659267
EXOSC8	0.00576922	0.00637607	0.904824	0.365558	0.606272	0.00805456	0.103275	1.1964	0.237815	0.464928	-0.0141269	0.119761	-0.711171	0.478826	0.833958
EXOSC9	-0.00863779	0.00547578	-1.57745	0.114691	0.326205	-0.00870571	0.103293	-1.46257	0.150547	0.361336	-0.00826388	0.119212	-0.591703	0.555508	0.868419
EXPH5	0.00292045	0.00239227	1.22079	0.222166	0.464427	0.00294336	0.0170829	1.06887	0.29084	0.521416	0.00284996	0.0120668	0.590026	0.556627	0.868419
EXT1	-0.0818621	0.0397862	-2.05755	0.0396332	0.185576	-0.0776428	2.27193	-1.4285	0.160064	0.373082	-0.0867327	2.18239	-1.48522	0.14092	0.588532
EXT2	-0.0234545	0.0250298	-0.937061	0.348727	0.5902	-0.000931205	0.809036	-0.0291462	0.976877	0.988194	-0.0592432	0.754456	-1.47102	0.144715	0.591976
EXTL1	-0.000639371	0.00471302	-0.13566	0.89209	0.951862	0.000649191	0.0909006	0.11189	0.911409	0.956607	-0.00313892	0.0501961	-0.388438	0.698594	0.914828
EXTL2	-0.0225822	0.0212043	-1.06499	0.286883	0.527313	-0.0243119	0.598406	-0.927216	0.358769	0.583688	-0.019313	0.523608	-0.535762	0.593422	0.878805
EXTL3	-0.0280015	0.016165	-1.73223	0.0832325	0.275187	-0.021839	0.480169	-1.15859	0.252745	0.482923	-0.045132	0.489939	-1.43607	0.154392	0.606029
EYA1	0.00367712	0.00347756	1.05738	0.290336	0.5318	0.00701834	0.0448608	1.87322	0.067553	0.237711	-0.0171069	0.0484285	-1.83069	0.0704005	0.48439
EYA2	-0.0023992	0.00353281	-0.67912	0.497062	0.713634	0.00253442	0.0356753	0.61384	0.542417	0.73013	-0.015884	0.035103	-2.327	0.0221706	0.353384
EYA3	-0.0126821	0.0226939	-0.558832	0.576276	0.772098	-0.0376343	0.724555	-1.31439	0.195385	0.414897	0.029479	0.602479	0.792051	0.430378	0.811188
EYA4	-0.0143601	0.00407611	-3.52298	0.000426722	0.0154082	-0.0130302	0.0481801	-3.09032	0.00342697	0.0536613	-0.0333461	0.0564391	-2.0931	0.0394347	0.405175
EYS	-0.122883	0.0533283	-2.30428	0.021207	0.130217	-0.152617	1.03471	-2.49818	0.0165553	0.115179	-0.0276847	1.32185	-0.253263	0.800742	0.949406
EZH1	-0.0249147	0.0177087	-1.40692	0.159452	0.38989	-0.0079352	0.549558	-0.319115	0.751119	0.871062	-0.0423883	0.46978	-1.68038	0.0962922	0.5314
EZH2	0.0160824	0.00976037	1.64773	0.0994083	0.302306	0.0143299	0.1455	1.3622	0.179926	0.396495	0.0269249	0.179787	1.02902	0.306221	0.740312
F11-AS1	-0.00648532	0.00289029	-2.24383	0.024843	0.142192	-0.00784811	0.0201418	-2.57415	0.0134173	0.103229	0.00560572	0.0203513	0.617279	0.538599	0.863096
F13A1	0.00369518	0.00251072	1.47176	0.141085	0.367076	0.0028015	0.0219081	1.03967	0.304056	0.534154	0.00958077	0.0271547	1.38549	0.16927	0.621753
F3	-0.0182348	0.00728489	-2.5031	0.0123111	0.0975013	-0.0125666	0.0823506	-1.39856	0.169	0.382341	-0.0291068	0.0799703	-2.33896	0.0215131	0.350769
F8	-0.00753392	0.00501539	-1.50216	0.133055	0.355146	-0.0105141	0.0833956	-1.98402	0.053383	0.209187	0.0180577	0.0989451	1.16281	0.247929	0.699791
FA2H	0.00580397	0.00261767	2.21723	0.0266073	0.147611	0.00507023	0.0246078	1.58607	0.119739	0.320895	0.00729725	0.0142787	1.60013	0.113015	0.554097
FAAH	-0.00263477	0.00917902	-0.287043	0.77408	0.894712	-0.000670741	0.188925	-0.0619213	0.9509	0.976244	-0.00763697	0.142071	-0.441774	0.659695	0.899909
FAAH2	0.0918726	0.0200965	4.57157	4.84091e-06	0.00151193	0.0969856	0.555963	4.13754	0.000151937	0.0142413	0.0776882	0.569841	1.98985	0.0495902	0.438123
FAAP100	-0.0192995	0.00733997	-2.62937	0.00855433	0.0807242	-0.0239294	0.128094	-2.32426	0.024692	0.141301	-0.0145139	0.0687777	-1.3866	0.16893	0.621753
FAAP20	-0.0103366	0.0126907	-0.814501	0.415358	0.647442	-0.00850389	0.24168	-0.575351	0.567924	0.748595	-0.0154784	0.22312	-0.625216	0.533385	0.862929
FABP3	-0.00973104	0.00857874	-1.13432	0.25666	0.499032	-0.0140315	0.12607	-1.57831	0.121511	0.323076	0.0484301	0.183357	1.48131	0.142332	0.588911
FABP5	-0.00656292	0.00795316	-0.825197	0.40926	0.642583	-0.0155831	0.074008	-1.74422	0.0883299	0.274319	0.027877	0.0985907	1.59687	0.113776	0.555471
FABP7	0.000962998	0.0026221	0.367262	0.713424	0.860583	-0.00100299	0.0256019	-0.34668	0.73045	0.858881	0.0100061	0.0221342	1.61261	0.110272	0.551167
FADS1	0.00302068	0.0139876	0.215955	0.829023	0.923214	0.00926189	0.275814	0.553837	0.582437	0.758651	-0.0115145	0.253445	-0.451183	0.652925	0.898107
FADS2	0.00252965	0.00932433	0.271295	0.786164	0.901549	-0.00737222	0.115516	-0.698189	0.488689	0.6941	0.0375961	0.13352	1.89204	0.061646	0.464808
FADS3	0.00626959	0.00755749	0.829587	0.406772	0.640591	0.0119826	0.147887	1.16468	0.250294	0.479509	-0.000426113	0.078312	-0.0382575	0.969566	0.995142
FADS6	0.00847748	0.00778527	1.08891	0.276193	0.517715	0.00955548	0.12099	1.02256	0.311993	0.540538	0.00603155	0.11995	0.4285	0.669293	0.903019
FAF1	-0.0339581	0.0284281	-1.19453	0.232271	0.475141	-0.0429117	2.38794	-1.22004	0.228817	0.454254	-0.0170893	2.35468	-0.353977	0.72417	0.921033
FAF2	-0.012833	0.0166453	-0.770967	0.440726	0.668592	-0.00578745	0.520468	-0.289084	0.773847	0.882903	-0.0286093	0.492863	-0.954986	0.342099	0.76304
FAHD1	-0.0139146	0.00945474	-1.47171	0.1411	0.367076	-0.0250586	0.150678	-2.37164	0.0220559	0.134359	0.0308637	0.153323	1.45722	0.148476	0.597309
FAHD2A	-0.0132223	0.0118061	-1.11995	0.262734	0.5051	-0.026828	0.308366	-1.96454	0.0556713	0.213947	0.0270364	0.2859	1.15094	0.252754	0.700891
FAHD2B	-0.0394866	0.0152276	-2.5931	0.00951158	0.0857378	-0.0505462	0.249759	-2.74277	0.00871901	0.0841907	-0.0156849	0.246811	-0.58016	0.563232	0.870963
FAIM	-0.00982079	0.00503535	-1.95037	0.0511323	0.212855	-0.00925107	0.0743272	-1.7114	0.0939038	0.283478	-0.0135581	0.0896329	-0.979294	0.330015	0.754433
FAIM2	0.0418808	0.0377448	1.10958	0.267181	0.509579	0.0323882	1.15755	0.656742	0.51472	0.712945	0.0553045	0.912732	0.943025	0.348214	0.764575
FALEC	-0.00263993	0.00747171	-0.353323	0.723846	0.866755	-0.00987823	0.0823579	-1.1306	0.264356	0.494801	0.0170606	0.116256	1.18359	0.239638	0.691967
FAM102A	0.00336435	0.0094867	0.354639	0.72286	0.866333	0.00800913	0.21182	0.736587	0.465203	0.674769	-0.0114426	0.218054	-0.589403	0.557042	0.868419
FAM102B	0.0311604	0.0131946	2.36159	0.0181965	0.120228	0.0293245	0.344764	1.90476	0.0632251	0.22875	0.0362406	0.312561	1.41512	0.160424	0.614824
FAM104A	-0.0260514	0.0109624	-2.37644	0.0174808	0.117503	-0.0215823	0.208432	-1.71636	0.0929848	0.282452	-0.0402055	0.237716	-1.79664	0.0756902	0.491642
FAM104B	-0.00292187	0.00530922	-0.550338	0.582088	0.776099	-0.00188105	0.0799506	-0.321418	0.749384	0.869903	-0.00776153	0.0653294	-0.615032	0.540059	0.863142
FAM107A	0.00426592	0.00328891	1.29706	0.194609	0.434068	0.00487097	0.0389296	1.26976	0.210708	0.433495	0.00258736	0.0321525	0.40494	0.686466	0.9091
FAM107B	-0.000174782	0.010538	-0.0165858	0.986767	0.994252	-0.00200164	0.150332	-0.159943	0.873643	0.935405	0.0042772	0.147766	0.218934	0.827189	0.957887
FAM110B	-0.112929	0.0348864	-3.23706	0.00120769	0.0274186	-0.120343	1.41646	-2.6956	0.00985137	0.0892933	-0.101302	1.42178	-1.81194	0.0732736	0.486918
FAM114A1	0.00147945	0.00400538	0.369366	0.711855	0.859819	-0.000222606	0.0420672	-0.0524571	0.958397	0.978724	0.0153768	0.0657031	1.2681	0.207976	0.66414
FAM114A2	0.00786939	0.00858985	0.916127	0.359601	0.601468	0.000273093	0.159795	0.0277717	0.977967	0.988573	0.032332	0.148778	1.8322	0.0701722	0.48439
FAM117A	-0.0103463	0.00554747	-1.86505	0.0621747	0.235682	-0.012143	0.100875	-2.06816	0.044411	0.18889	0.00460128	0.0872207	0.271703	0.786478	0.946755
FAM117B	0.00822193	0.0190439	0.431737	0.665933	0.830556	-0.00829835	0.574032	-0.381016	0.704988	0.843045	0.0618697	0.578433	1.57638	0.118386	0.560961
FAM118A	0.00492331	0.0170104	0.28943	0.772253	0.893487	0.0196046	0.193074	0.862369	0.393548	0.616218	-0.0137533	0.19925	-0.536384	0.592994	0.878805
FAM118B	0.00135558	0.00990974	0.136792	0.891195	0.951728	-0.00614064	0.244792	-0.536753	0.594086	0.766811	0.0238826	0.232068	1.20424	0.231602	0.683345
FAM120A	-0.0329204	0.0202358	-1.62684	0.10377	0.309463	-0.0298685	0.764937	-1.20198	0.235669	0.462453	-0.0389286	0.682646	-1.11653	0.267116	0.712592
FAM120AOS	-0.00713051	0.00813352	-0.876682	0.38066	0.618258	-0.0122249	0.158436	-1.40976	0.165497	0.379085	0.0301374	0.18421	1.28494	0.202054	0.657092
FAM120B	0.00667087	0.024285	0.274692	0.783553	0.900879	0.00813096	1.36851	0.274923	0.784636	0.88889	0.00364891	1.3536	0.0857585	0.931846	0.985757
FAM120C	-0.0150221	0.0133804	-1.12269	0.261568	0.503906	-0.0351652	0.288539	-2.20082	0.0329304	0.162775	0.0322626	0.281737	1.31787	0.190835	0.644172
FAM122B	-0.0108338	0.0060259	-1.79788	0.0721963	0.255453	-0.0105056	0.102897	-1.38115	0.174064	0.388976	-0.0113869	0.0759194	-1.15316	0.251845	0.700891
FAM122C	0.00559692	0.00740359	0.755974	0.449665	0.676372	0.00880053	0.137762	1.10519	0.274962	0.505884	-0.0148335	0.170576	-0.737652	0.462612	0.826688
FAM124A	-0.00565529	0.0031477	-1.79664	0.0723926	0.255717	-0.00300461	0.03531	-0.845283	0.402433	0.622892	-0.0152863	0.0313558	-2.2561	0.026445	0.364851
FAM126A	0.00266669	0.00342107	0.77949	0.435691	0.663751	0.00426574	0.0388439	1.06758	0.291415	0.521983	-0.00172428	0.0286428	-0.260413	0.79513	0.948896
FAM126B	0.0491244	0.0292517	1.67937	0.0930802	0.291184	0.106337	1.188	2.72567	0.00911481	0.0859843	-0.0243421	1.16933	-0.550616	0.583238	0.877248
FAM131A	-0.0174113	0.014528	-1.19846	0.230736	0.473882	-0.0127987	0.28387	-0.738404	0.464109	0.674453	-0.028305	0.260514	-1.06261	0.290752	0.731427
FAM131B	-0.0192327	0.00691669	-2.78061	0.00542562	0.0642403	-0.0134102	0.145512	-1.59032	0.118775	0.319622	-0.0312061	0.0890936	-2.58068	0.0114504	0.297886
FAM133A	-0.0145031	0.00988197	-1.46763	0.142204	0.36808	-0.0236773	0.174176	-2.14261	0.0375989	0.174355	0.0221174	0.165824	1.00176	0.319098	0.748212
FAM133B	0.00585191	0.0146559	0.399287	0.689682	0.845647	-0.00160864	0.339009	-0.0934864	0.925933	0.964098	0.0255644	0.372088	0.913985	0.363125	0.774315
FAM135A	-0.0367591	0.0313064	-1.17417	0.240326	0.482446	-0.00634405	1.54361	-0.167643	0.867616	0.932038	-0.102714	1.41919	-1.84319	0.0685365	0.481484
FAM135B	-0.00538137	0.0500386	-0.107544	0.914357	0.962661	0.0141366	2.21586	0.217785	0.828605	0.913505	-0.0339677	2.14834	-0.432401	0.666516	0.902335
FAM136A	-0.0226498	0.0131256	-1.72562	0.0844155	0.277054	-0.0501733	0.157518	-2.85032	0.00677124	0.0736803	0.0118176	0.144384	0.599925	0.550038	0.866154
FAM13A	0.0460059	0.0197543	2.32891	0.0198638	0.125816	0.065917	0.571754	2.84292	0.00670262	0.0734095	-0.00671541	0.544315	-0.177989	0.859124	0.966472
FAM13A-AS1	-0.0220717	0.012733	-1.73343	0.0830195	0.274813	-0.0177362	0.303058	-1.21867	0.22933	0.45488	-0.0362202	0.310945	-1.37767	0.171665	0.625733
FAM13B	0.021108	0.0344277	0.61311	0.539803	0.744743	0.0293081	1.45335	0.684295	0.497304	0.699568	0.00613463	1.42879	0.105997	0.915817	0.984213
FAM13C	0.0408745	0.0258657	1.58026	0.114048	0.325336	0.0335726	0.84585	1.07724	0.287124	0.517221	0.057037	0.840484	1.23011	0.221807	0.676184
FAM149A	-0.0117906	0.00997382	-1.18216	0.237144	0.479013	-0.0310637	0.193709	-2.66869	0.0105564	0.0919115	0.041446	0.190387	2.14239	0.0348152	0.393821
FAM149B1	-0.0458549	0.0153642	-2.98453	0.00284011	0.0449357	-0.0560319	0.375063	-3.11434	0.0032059	0.0519882	-0.0184426	0.409672	-0.624588	0.533795	0.862929
FAM151B	0.00912131	0.0124658	0.731705	0.464348	0.686981	0.0260571	0.330517	1.82051	0.0753469	0.251653	-0.04408	0.284416	-1.7376	0.0856437	0.511158
FAM153A	0.0111286	0.0438025	0.254063	0.799447	0.909398	0.179804	0.569849	2.68669	0.0106771	0.0925005	-0.115282	0.533753	-1.98982	0.0499566	0.439345
FAM153B	-0.066401	0.0254429	-2.6098	0.00905942	0.0836919	-0.0558471	0.205161	-1.62905	0.111661	0.309809	-0.0793425	0.239172	-2.09004	0.0397064	0.40528
FAM153C	0.0618777	0.0421915	1.46659	0.142487	0.368527	0.117646	0.772089	2.24983	0.029841	0.1553	-0.0421575	0.86752	-0.59027	0.556639	0.868419
FAM155A	0.0155998	0.0332783	0.468766	0.639237	0.813101	0.0256116	5.23799	0.615331	0.541441	0.729648	-0.00214087	5.01299	-0.0386398	0.969262	0.995125
FAM156A	-0.000630436	0.013929	-0.0452607	0.9639	0.985018	-0.00638947	0.33945	-0.385876	0.70141	0.840993	0.0133083	0.302239	0.516617	0.606669	0.882067
FAM157C	0.0370951	0.0219263	1.69181	0.0906816	0.287258	0.0194758	0.325245	0.718898	0.476061	0.684386	0.0705537	0.348322	1.88988	0.0619894	0.46486
FAM160A1	0.0151665	0.00466674	3.24992	0.00115438	0.026841	0.0252942	0.0439205	4.49917	4.8907e-05	0.00974431	-0.00727566	0.0414721	-0.869372	0.386917	0.788676
FAM160A2	-0.0198824	0.00908027	-2.18962	0.0285517	0.153446	-0.0257618	0.185835	-2.40246	0.0204796	0.129041	-0.00498167	0.15482	-0.291823	0.771082	0.939151
FAM160B1	-0.0110919	0.0138768	-0.799314	0.424108	0.653989	-0.0127422	0.344229	-0.770755	0.444887	0.658888	-0.00715621	0.318129	-0.280301	0.779879	0.943245
FAM160B2	0.0148626	0.00940445	1.58038	0.114021	0.325336	0.0181431	0.220819	1.5669	0.124156	0.326832	0.00850389	0.169791	0.527516	0.599111	0.881005
FAM161A	0.0235931	0.01037	2.27513	0.0228981	0.13653	0.0213553	0.209785	1.70706	0.0947147	0.284775	0.0285082	0.205985	1.53768	0.127576	0.575213
FAM161B	-0.00605785	0.00694786	-0.871902	0.383262	0.619649	-0.0107382	0.0764494	-1.17481	0.246593	0.474937	0.000347219	0.0639371	0.0324725	0.974166	0.995531
FAM162A	0.0426639	0.0171695	2.48486	0.0129601	0.099712	0.040504	0.531648	2.00563	0.0509414	0.204473	0.0482958	0.477343	1.48097	0.142048	0.588911
FAM162B	-0.00675945	0.00281311	-2.40284	0.0162682	0.113046	-0.00593499	0.0320276	-1.94955	0.0574882	0.218172	-0.0115777	0.023133	-1.57317	0.119128	0.562813
FAM163A	0.00205637	0.00324255	0.634184	0.525961	0.73572	-4.536e-06	0.0265518	-0.00121238	0.999038	0.999486	0.0082759	0.0168234	1.2733	0.206134	0.661482
FAM168A	-0.0417193	0.0283449	-1.47184	0.141063	0.367076	-0.0175557	1.51229	-0.510544	0.61217	0.780848	-0.0929463	1.44302	-1.85643	0.0666078	0.477197
FAM168B	-0.0215637	0.0222434	-0.969442	0.332325	0.574816	-0.0365552	0.786894	-1.27613	0.208467	0.430878	0.0012041	0.797393	0.0341091	0.972864	0.995531
FAM169A	0.000877517	0.0253369	0.034634	0.972372	0.988452	0.0127463	0.947076	0.409861	0.683856	0.831069	-0.0225526	0.969272	-0.516138	0.607002	0.882152
FAM169B	-0.000590836	0.0100051	-0.0590534	0.95291	0.980429	-0.0189153	0.068611	-0.965628	0.340576	0.567185	0.0058769	0.0638167	0.504992	0.614778	0.884068
FAM171A1	0.00837965	0.0214838	0.390045	0.696503	0.850734	0.0433417	1.12363	1.75274	0.0864697	0.270798	-0.0992552	1.00415	-2.28763	0.024462	0.358097
FAM171A2	-0.00682981	0.00789726	-0.864833	0.38713	0.623509	-0.00497604	0.138704	-0.52919	0.599279	0.770988	-0.0112676	0.107089	-0.774469	0.440649	0.816178
FAM171B	-0.0580837	0.0231254	-2.51169	0.0120156	0.0958591	-0.0455941	0.8655	-1.64526	0.106897	0.302835	-0.0867259	0.806526	-2.06655	0.0416006	0.413715
FAM172A	0.0503663	0.0265147	1.89956	0.0574907	0.22559	0.0419125	2.18201	1.38289	0.173533	0.388482	0.0779409	2.1412	1.42391	0.157872	0.610983
FAM173A	-0.0419368	0.01666	-2.51722	0.0118285	0.0949839	-0.0526806	0.312557	-2.31213	0.0254147	0.142987	-0.0295928	0.200846	-1.21172	0.228738	0.681477
FAM173B	-0.00411912	0.0168886	-0.243899	0.807309	0.913793	-0.0244706	0.443426	-1.09917	0.27755	0.508219	0.0234689	0.411441	0.905421	0.367619	0.777205
FAM174A	-0.038755	0.0160618	-2.41286	0.0158279	0.111257	-0.0602716	0.388674	-3.17977	0.00267006	0.0471793	0.0160435	0.360826	0.530377	0.597134	0.88039
FAM174B	-0.0189289	0.0143707	-1.31719	0.187774	0.425891	-0.0445864	0.306592	-2.67834	0.0102983	0.0911934	0.0561163	0.304226	1.97105	0.0517377	0.441038
FAM177A1	-0.0267887	0.0149639	-1.79022	0.0734182	0.257177	-0.0392811	0.407518	-2.35916	0.0227246	0.136252	0.0256728	0.483132	0.752401	0.45374	0.821409
FAM178B	-0.000214564	0.00310505	-0.0691017	0.944909	0.976643	-0.00130214	0.034149	-0.378971	0.706495	0.843851	0.00462941	0.0278401	0.638415	0.524797	0.858395
FAM182B	-0.0768121	0.0399857	-1.92099	0.0547329	0.219768	-0.0172332	0.972367	-0.285585	0.77663	0.884559	-0.12345	0.8022	-2.31226	0.0230283	0.358097
FAM184A	-0.0293738	0.0231757	-1.26744	0.204998	0.444457	-0.0476128	0.777714	-1.66891	0.102091	0.294868	0.00601652	0.685898	0.151395	0.879997	0.972591
FAM184B	-0.0722904	0.0274456	-2.63395	0.00843986	0.0802361	-0.0804932	0.538544	-2.28496	0.0272016	0.147385	-0.059621	0.568204	-1.36183	0.176592	0.630209
FAM185A	0.0274571	0.0191225	1.43586	0.151043	0.379791	0.0402102	0.820467	1.84031	0.072334	0.246721	-0.0142777	0.839475	-0.361219	0.718768	0.919556
FAM189A1	-0.056228	0.0422122	-1.33203	0.18285	0.419748	-0.0454629	1.88261	-0.794356	0.431168	0.647545	-0.0690702	1.76006	-1.10494	0.27208	0.71552
FAM189A2	-0.00647948	0.00826378	-0.784081	0.432993	0.661248	-0.00832701	0.124962	-0.838633	0.406115	0.626076	-0.00231551	0.103698	-0.155336	0.876898	0.971939
FAM189B	-0.0127944	0.0106206	-1.20468	0.228326	0.471251	-0.00186952	0.226724	-0.143035	0.886902	0.942267	-0.0340269	0.169079	-1.86742	0.0650418	0.473016
FAM192A	-0.0072019	0.0149394	-0.482075	0.629753	0.806541	-0.00740112	0.334359	-0.415823	0.679519	0.828166	-0.00672692	0.334845	-0.244769	0.807183	0.951571
FAM193A	-0.000728267	0.0268164	-0.0271575	0.978334	0.990818	0.021596	1.12671	0.653733	0.516616	0.714117	-0.0438626	1.06282	-0.955209	0.341987	0.76304
FAM193B	0.0198801	0.0175924	1.13004	0.25846	0.501218	0.0325065	0.57565	1.58955	0.11895	0.319745	-0.0160651	0.469053	-0.465593	0.642612	0.896595
FAM196A	-0.00719772	0.0118099	-0.609465	0.542216	0.746734	-0.0406691	0.114769	-2.07379	0.044943	0.190242	0.0118476	0.108238	0.800892	0.425268	0.807624
FAM196B	0.00836792	0.00364567	2.2953	0.0217159	0.131387	0.00837698	0.0304302	2.1302	0.038666	0.176819	0.00831248	0.0333372	0.8548	0.394893	0.792793
FAM198B	-0.00779391	0.00402179	-1.93792	0.0526325	0.216532	-0.0126158	0.0420663	-2.65459	0.0109442	0.0935437	0.00437165	0.0241887	0.579121	0.56393	0.871039
FAM199X	0.00167916	0.0157026	0.106935	0.914841	0.962661	-0.0120751	0.310659	-0.653817	0.516563	0.714117	0.0375603	0.31883	1.25916	0.211174	0.667852
FAM19A1	0.0314805	0.0127033	2.47813	0.0132074	0.100934	0.0326808	0.303958	1.87035	0.0679585	0.238299	0.0301347	0.111638	1.62877	0.106829	0.548207
FAM19A2	0.0320147	0.0387315	0.826581	0.408475	0.641873	0.0815259	4.24043	1.56383	0.124876	0.327719	-0.0289828	4.17856	-0.500875	0.617661	0.885946
FAM19A4	-0.011629	0.0304353	-0.38209	0.702395	0.853869	0.0376941	1.02021	0.966643	0.338898	0.565776	-0.0885071	1.03474	-1.818	0.0723338	0.486114
FAM19A5	-0.085461	0.0367805	-2.32354	0.0201502	0.126512	-0.0585333	1.61244	-1.26686	0.211736	0.434416	-0.132046	1.66775	-2.17283	0.0323749	0.385298
FAM200A	-0.0127003	0.0109846	-1.1562	0.2476	0.489758	-0.0135121	0.183007	-1.05825	0.295601	0.524812	-0.0103887	0.173498	-0.482145	0.630853	0.891651
FAM200B	-0.0189214	0.0156461	-1.20933	0.226535	0.469698	-0.0200024	0.266206	-1.10182	0.276409	0.507336	-0.0157994	0.278089	-0.512126	0.609796	0.882505
FAM204A	-0.010886	0.0192119	-0.566628	0.570967	0.768667	-0.00980798	0.497385	-0.434527	0.665986	0.818302	-0.0137205	0.530558	-0.374876	0.708619	0.917925
FAM206A	-0.00802235	0.00814871	-0.984493	0.324873	0.566777	-0.0101545	0.180571	-1.16068	0.251902	0.481631	0.00594205	0.18856	0.265391	0.791305	0.948334
FAM207A	-0.0157981	0.0064621	-2.44474	0.0144958	0.105783	-0.0159391	0.0750606	-2.20916	0.0323052	0.161267	-0.0152266	0.124161	-1.04799	0.297403	0.734514
FAM208A	0.0428949	0.0180828	2.37214	0.0176855	0.118307	0.0543127	0.570287	2.59544	0.0127172	0.101212	0.00923509	0.626251	0.257031	0.797732	0.949043
FAM208B	0.0346852	0.0312107	1.11132	0.26643	0.50897	0.0737567	1.53128	1.7677	0.0839016	0.266584	-0.0149476	1.38427	-0.317852	0.751321	0.930682
FAM20B	-0.00107655	0.013698	-0.0785917	0.937357	0.972763	-0.00423425	0.435138	-0.260105	0.795971	0.895293	0.00658151	0.364433	0.259612	0.795746	0.948952
FAM20C	-0.0244425	0.0127898	-1.91109	0.0559931	0.222156	0.00107295	0.332006	0.0669289	0.946935	0.974996	-0.0691196	0.31208	-3.25832	0.00157332	0.183834
FAM210A	-0.0140662	0.0136929	-1.02727	0.304295	0.545945	-0.0183849	0.312088	-1.13992	0.26036	0.490657	-0.00291659	0.308069	-0.112547	0.910636	0.983588
FAM210B	-0.00684336	0.00513032	-1.3339	0.182236	0.418671	-0.0105447	0.0730883	-1.92718	0.0602959	0.222898	0.0200834	0.0744094	1.36086	0.176948	0.630209
FAM213A	-0.0248632	0.0179887	-1.38215	0.166925	0.400023	-0.0305928	0.37388	-1.52415	0.13448	0.340328	-0.00148002	0.382443	-0.0364996	0.970966	0.995531
FAM213B	-0.00706894	0.0042549	-1.66136	0.0966402	0.297058	-0.00638033	0.065651	-1.2652	0.212324	0.435039	-0.00877038	0.0446047	-1.1064	0.27145	0.71552
FAM214A	0.0169078	0.0192147	0.879939	0.378892	0.616764	0.0138501	0.62741	0.613694	0.542513	0.730174	0.0249641	0.580066	0.681464	0.497298	0.843296
FAM214B	-0.00148368	0.00541513	-0.273987	0.784094	0.901143	-0.00253157	0.0948536	-0.418429	0.677627	0.826629	0.00273667	0.0745783	0.225392	0.822176	0.956774
FAM216A	-0.0183269	0.0134131	-1.36634	0.171833	0.406074	-0.0207324	0.368853	-1.40484	0.166947	0.380203	-0.0069027	0.366112	-0.214629	0.830534	0.95867
FAM217B	-0.00569122	0.0183765	-0.309701	0.756789	0.884309	-0.0143435	0.388935	-0.664021	0.51007	0.709226	0.0169755	0.339382	0.485535	0.628458	0.891121
FAM219A	-0.0333404	0.0226289	-1.47336	0.140655	0.366495	-0.0294716	0.781544	-1.14431	0.258556	0.488614	-0.0464385	0.752015	-0.979949	0.329694	0.754145
FAM219B	-0.0278913	0.0125652	-2.21973	0.026437	0.147019	-0.0346141	0.251056	-2.39371	0.0209163	0.130021	-0.00716852	0.223025	-0.282356	0.778308	0.941892
FAM220A	0.000773165	0.00504512	0.15325	0.878201	0.945101	0.000259388	0.0861871	0.046362	0.963227	0.981488	0.00300892	0.0778335	0.257808	0.797133	0.949043
FAM221A	-0.0152625	0.00898745	-1.6982	0.0894695	0.285288	-0.0134277	0.159934	-1.3648	0.179114	0.395246	-0.024511	0.179982	-1.10964	0.27006	0.714929
FAM222A	0.0176114	0.00870015	2.02427	0.0429426	0.19568	0.0188315	0.176619	1.97564	0.0543573	0.211334	0.0115211	0.186584	0.54099	0.589828	0.878624
FAM222B	-0.0718824	0.0301744	-2.38223	0.017208	0.116609	-0.03441	1.25813	-0.889965	0.378226	0.602118	-0.13026	1.12391	-2.69919	0.00827801	0.274182
FAM227A	0.0124831	0.0136858	0.912122	0.361705	0.602893	0.00788704	0.268947	0.450997	0.654161	0.81093	0.019746	0.232779	0.898213	0.371428	0.780319
FAM227B	-0.0265642	0.0139168	-1.90879	0.0562886	0.222917	-0.0294392	0.150784	-1.9197	0.061578	0.225392	-0.013146	0.296244	-0.396797	0.692445	0.912324
FAM228B	-0.0246717	0.0196274	-1.257	0.208753	0.448142	-0.0199752	0.560563	-0.880524	0.383262	0.607125	-0.0386535	0.608605	-0.987516	0.325992	0.752406
FAM229B	-0.00345174	0.00937997	-0.36799	0.712881	0.86046	-0.0162102	0.167083	-1.44471	0.155478	0.367049	0.0261569	0.138783	1.53027	0.129397	0.577557
FAM234A	-0.0322582	0.0143172	-2.25311	0.024252	0.140112	-0.0370462	0.26206	-2.12828	0.0388336	0.177376	-0.0222445	0.272339	-0.883656	0.379196	0.78456
FAM234B	-0.0285416	0.00831039	-3.43445	0.000593768	0.0190067	-0.0281488	0.18692	-3.11535	0.00319692	0.0519882	-0.0306985	0.181909	-1.44992	0.150499	0.601411
FAM24B	-0.00441247	0.00359489	-1.22743	0.219662	0.462201	-0.00651818	0.0511653	-1.59928	0.116769	0.317352	0.002966	0.0457642	0.388763	0.698354	0.914828
FAM32A	-0.0118833	0.00821576	-1.4464	0.148064	0.376256	-0.0214459	0.0910498	-2.32849	0.0245142	0.140938	0.0253639	0.0905315	1.39537	0.166429	0.6195
FAM3A	-0.00780691	0.00899839	-0.86759	0.385619	0.621743	-0.0167033	0.149461	-1.507	0.13881	0.346417	0.00939378	0.121934	0.609518	0.543691	0.864169
FAM3C	-0.0309086	0.0352368	-0.87717	0.380394	0.617914	-0.0126303	0.929924	-0.261979	0.794565	0.894593	-0.0518704	0.920063	-1.00468	0.3177	0.747221
FAM45A	0.0143472	0.0166869	0.859789	0.389905	0.625624	0.00229318	0.315095	0.12162	0.903743	0.952366	0.0578977	0.39574	1.61546	0.109652	0.551167
FAM47E-STBD1	-0.000592078	0.00291442	-0.203155	0.839014	0.929243	-0.0017406	0.0471118	-0.556172	0.580853	0.757736	0.0069087	0.0424751	0.86382	0.389944	0.790701
FAM49A	-0.00999952	0.0304093	-0.328831	0.742283	0.876682	0.00763575	1.26636	0.200713	0.841829	0.919313	-0.0412073	1.10662	-0.814251	0.417614	0.804605
FAM49B	-0.00206667	0.03373	-0.0612709	0.951143	0.979452	-0.0105434	2.43228	-0.253653	0.800921	0.89877	0.0142782	2.34502	0.247376	0.805171	0.951202
FAM50A	-0.00600271	0.00815408	-0.736161	0.461633	0.684802	-0.0169368	0.161085	-1.7894	0.0802921	0.26075	0.0254712	0.128309	1.58614	0.116155	0.558882
FAM53C	0.0225222	0.0146631	1.53598	0.124544	0.342755	0.00933103	0.309237	0.529105	0.599337	0.770988	0.0520644	0.268161	1.97275	0.0515399	0.441038
FAM57A	-0.00427762	0.00466812	-0.916347	0.359485	0.601362	-0.00489636	0.0583525	-0.945241	0.349592	0.57581	-0.001603	0.0499693	-0.148843	0.882005	0.97328
FAM57B	-0.012947	0.0108129	-1.19737	0.231163	0.474291	-0.0196088	0.221845	-1.47527	0.147114	0.357603	8.88563e-05	0.137741	0.00477899	0.996197	0.999657
FAM66A	-0.00298374	0.0306188	-0.0974483	0.92237	0.966795	-0.0962348	0.277832	-1.98424	0.0546725	0.211961	0.0588123	0.258629	1.48962	0.140139	0.587492
FAM66B	-0.0124109	0.0100954	-1.22936	0.218938	0.461015	-0.0137059	0.137904	-1.2207	0.228569	0.454074	-0.00694541	0.168651	-0.301109	0.764014	0.936262
FAM66C	-0.0454544	0.0256277	-1.77365	0.0761216	0.261648	-0.0970226	0.580522	-2.88046	0.00606882	0.0702718	0.0254346	0.594314	0.644042	0.521158	0.855871
FAM66D	0.000971382	0.0514432	0.0188826	0.984935	0.993592	-0.165921	1.29692	-1.99466	0.0531005	0.208505	0.104334	1.12173	1.59378	0.114573	0.557476
FAM69A	0.0177115	0.0281123	0.630028	0.528676	0.737581	-0.00665683	1.47546	-0.202896	0.840133	0.918636	0.0850169	1.46052	1.55919	0.122401	0.568509
FAM69B	-0.00970493	0.0119157	-0.814466	0.415378	0.647442	-0.0172279	0.271353	-1.2883	0.204238	0.42587	0.0192873	0.244618	0.734699	0.4644	0.826867
FAM71F2	-0.00486951	0.00613511	-0.793711	0.427364	0.657081	-0.00599693	0.0722672	-0.874782	0.386345	0.609669	-0.000333859	0.0786609	-0.0242806	0.980682	0.996518
FAM76A	-0.0460549	0.0139745	-3.29564	0.000981985	0.0248677	-0.0607906	0.25394	-3.89561	0.000322791	0.0197857	0.0136154	0.272399	0.433585	0.665611	0.90184
FAM76B	-0.0203397	0.00900241	-2.25936	0.0238608	0.13905	-0.0138216	0.19363	-1.39199	0.170779	0.385754	-0.0504402	0.192963	-2.36389	0.0201979	0.345864
FAM78A	-0.00268104	0.00259202	-1.03434	0.300976	0.542601	-0.0044347	0.029708	-1.57089	0.123226	0.325565	0.00673665	0.0171195	1.02973	0.305847	0.739988
FAM78B	-0.0609065	0.0384894	-1.58242	0.113553	0.324486	-0.133289	1.67877	-2.57757	0.0133023	0.102936	0.0290053	1.57725	0.503272	0.615982	0.884688
FAM81A	-0.101858	0.0348691	-2.92117	0.00348721	0.0499358	-0.147273	1.15872	-3.00382	0.00435684	0.0594424	-0.055377	1.08855	-1.11645	0.267152	0.712592
FAM84A	-0.0426727	0.00964396	-4.42482	9.65246e-06	0.00218713	-0.0597225	0.171054	-5.05805	7.60745e-06	0.00517128	-0.00850428	0.125697	-0.508779	0.612131	0.883185
FAM85B	-0.010599	0.0550232	-0.192628	0.84725	0.931573	-0.137464	1.51891	-1.47205	0.149124	0.359851	0.0568706	1.42652	0.835099	0.405892	0.801815
FAM89B	-0.00366993	0.00688971	-0.532669	0.594263	0.783938	-0.0034388	0.122027	-0.435781	0.665082	0.817938	-0.00441117	0.0803175	-0.312155	0.755633	0.932
FAM8A1	-0.00577352	0.0108809	-0.530612	0.595688	0.784729	0.00446564	0.208343	0.349244	0.728538	0.858116	-0.0326511	0.194689	-1.57609	0.118454	0.560961
FAM91A1	-0.0175191	0.0116537	-1.50331	0.13276	0.355146	-0.0180666	0.250049	-1.35361	0.182633	0.399958	-0.0157625	0.253177	-0.659361	0.511319	0.852996
FAM95B1	-0.0194224	0.0130938	-1.48333	0.137988	0.362716	-0.0184679	0.227636	-0.819767	0.416951	0.63549	-0.0199094	0.162007	-1.23731	0.219134	0.674563
FAM96A	0.0135635	0.0100096	1.35505	0.1754	0.410391	0.0158552	0.221217	1.41722	0.163316	0.376711	0.00436792	0.220702	0.194907	0.845897	0.963832
FAM96B	-0.0323906	0.0144115	-2.24754	0.0246053	0.141253	-0.0614725	0.17616	-3.21411	0.00251452	0.0459406	0.00581256	0.128482	0.265161	0.791509	0.948334
FAM98A	-0.00828843	0.0084289	-0.983335	0.325443	0.56767	-0.00464613	0.148274	-0.486519	0.628964	0.793129	-0.0211299	0.138266	-1.17838	0.241698	0.694376
FAM98B	0.0276504	0.01017	2.71881	0.0065518	0.0701042	0.0294826	0.235809	2.57611	0.0133512	0.103093	0.0207716	0.235166	0.936701	0.351377	0.76651
FAM98C	-0.00182597	0.00734604	-0.248565	0.803698	0.911614	-0.00844094	0.139532	-0.999331	0.322987	0.550941	0.0187126	0.140083	1.25728	0.21185	0.668366
FAN1	-0.0122479	0.0131011	-0.934877	0.349852	0.591236	-0.00213421	0.355172	-0.146947	0.883832	0.940952	-0.0564204	0.398301	-1.85883	0.0662642	0.475916
FANCA	-0.0184329	0.00717204	-2.57011	0.0101666	0.088401	-0.0111224	0.103755	-1.35853	0.18108	0.398127	-0.042552	0.125551	-2.86142	0.00522546	0.238677
FANCB	-0.00174701	0.00363597	-0.480481	0.630885	0.80707	-0.00307491	0.0405757	-0.741791	0.462074	0.672831	0.002683	0.0344015	0.354364	0.723881	0.921033
FANCC	-0.00567211	0.0103619	-0.547402	0.584103	0.776391	-0.00311235	0.174613	-0.280139	0.780657	0.886437	-0.0227809	0.220145	-0.793133	0.429774	0.810719
FANCD2	-0.00313515	0.00496806	-0.63106	0.528001	0.737285	-0.00207715	0.0550315	-0.394247	0.695264	0.837448	-0.0116214	0.111996	-0.77883	0.438088	0.815488
FANCI	-0.00857976	0.00662116	-1.29581	0.195041	0.434721	0.00193905	0.0830444	0.252762	0.801605	0.898862	-0.0393003	0.0806687	-2.9977	0.00350143	0.20965
FANCL	0.0300488	0.0208227	1.44308	0.148999	0.377162	-0.0225114	0.36508	-0.877554	0.384874	0.60851	0.131577	0.381446	3.69052	0.000379809	0.141154
FANCM	-0.0167573	0.0117736	-1.42329	0.154651	0.384084	-0.0188538	0.198701	-1.34825	0.184336	0.402125	-0.0116527	0.186599	-0.534025	0.594618	0.879419
FANK1	0.0312387	0.0132143	2.36401	0.0180786	0.119791	0.0314437	0.291471	2.10787	0.0406539	0.180953	0.0304913	0.315463	1.07064	0.287144	0.729595
FAP	0.00159235	0.0019536	0.815082	0.415026	0.647442	0.000646737	0.0139798	0.267704	0.790153	0.891787	0.0033791	0.00343196	1.01754	0.311578	0.74306
FAR1	-0.0141314	0.0240341	-0.587973	0.55655	0.758594	-0.0184281	0.986348	-0.615159	0.541553	0.729648	-0.00636964	0.87692	-0.158201	0.874647	0.971307
FAR2	-0.00389401	0.0319682	-0.121809	0.90305	0.957137	0.0603616	2.20119	1.50619	0.139018	0.346674	-0.11632	2.127	-2.1943	0.0307444	0.38135
FARP1	-0.0327176	0.0378589	-0.8642	0.387478	0.623721	-0.0390819	1.66711	-0.843327	0.403514	0.624026	-0.0199479	1.6968	-0.30388	0.761909	0.935133
FARP2	-0.0406489	0.0208044	-1.95386	0.0507177	0.211892	-0.034159	0.509747	-1.31005	0.196839	0.416542	-0.0520187	0.506137	-1.50726	0.135187	0.58297
FARS2	0.0723727	0.0311413	2.32401	0.0201247	0.126512	0.110854	1.31814	2.83471	0.00685003	0.0739255	0.0056727	1.20873	0.110181	0.912507	0.983794
FARSA	-0.0344466	0.0149183	-2.30902	0.0209425	0.129073	-0.0613864	0.216269	-3.05928	0.00379668	0.0553271	-0.00115166	0.173091	-0.0516272	0.958938	0.99204
FARSB	-0.0627759	0.0211515	-2.96792	0.00299826	0.0461664	-0.0732953	0.601335	-2.95819	0.00492133	0.0627715	-0.0345132	0.617759	-0.849813	0.397646	0.795154
FASN	0.00133109	0.00881119	0.151068	0.879922	0.945808	0.00120419	0.147963	0.110142	0.912787	0.957358	0.00156624	0.110652	0.105236	0.916419	0.984671
FASTK	-0.00312199	0.0117595	-0.265486	0.790635	0.904509	0.00312615	0.295091	0.221524	0.825688	0.91142	-0.0173185	0.186506	-0.814152	0.41767	0.804605
FASTKD1	0.00284029	0.0298571	0.0951295	0.924212	0.967193	0.0552024	1.054	1.55002	0.128154	0.331509	-0.121004	0.995793	-2.20927	0.0296505	0.37818
FASTKD2	-0.0491819	0.0203128	-2.42123	0.0154683	0.109798	-0.0515898	0.375155	-2.0202	0.0493491	0.201024	-0.045034	0.397674	-1.34362	0.182391	0.638329
FASTKD3	-0.00510999	0.0035342	-1.44587	0.148214	0.376256	-0.00360565	0.0538557	-0.920956	0.361993	0.586867	-0.011732	0.0484379	-1.42826	0.15662	0.609599
FAT1	-0.0178198	0.00452389	-3.93905	8.18037e-05	0.00690017	-0.0209182	0.0419524	-3.7804	0.000465468	0.0222271	-0.0115739	0.0405399	-1.47319	0.144129	0.591461
FAT3	0.0194591	0.0161372	1.20586	0.227873	0.470905	0.0113869	0.375738	0.605666	0.547785	0.733514	0.0420481	0.269888	1.33697	0.184557	0.639885
FAT4	-0.00497609	0.00719249	-0.691846	0.489034	0.708003	-0.00713817	0.0950747	-0.926696	0.359036	0.58404	0.00973803	0.116452	0.484607	0.629152	0.891121
FAU	-0.0198625	0.0155841	-1.27454	0.202473	0.442469	-0.0297078	0.197941	-1.78637	0.0808266	0.261707	0.051086	0.254862	1.14431	0.255937	0.702099
FAXC	-0.0616482	0.0220979	-2.78977	0.00527447	0.0633595	-0.0774959	0.785568	-2.92696	0.00535437	0.0657684	-0.0252635	0.781898	-0.629733	0.530437	0.861048
FAXDC2	0.000903183	0.00537974	0.167886	0.866673	0.940666	0.0010171	0.0656177	0.174116	0.862557	0.929667	0.000266922	0.0752751	0.019335	0.984616	0.996686
FBF1	-0.0193243	0.0100703	-1.91895	0.0549912	0.22027	-0.00356346	0.171555	-0.274131	0.785241	0.889195	-0.0429798	0.14729	-2.69882	0.00828632	0.274182
FBL	-0.00870676	0.00337714	-2.57814	0.00993328	0.0879748	-0.0110726	0.0518989	-3.03558	0.00398522	0.0565765	0.00549526	0.0516323	0.614889	0.540153	0.863142
FBLL1	0.0140006	0.0107537	1.30193	0.192939	0.432087	0.00482175	0.148035	0.330397	0.742692	0.866973	0.0249055	0.1208	1.5657	0.120868	0.567093
FBLN5	-0.00249847	0.00348649	-0.716616	0.473611	0.695432	-0.002107	0.0384812	-0.561868	0.576999	0.754276	-0.00499402	0.0394307	-0.527459	0.59915	0.881005
FBLN7	-0.0767818	0.0285322	-2.69106	0.00712255	0.0730979	-0.0751927	0.838082	-1.97386	0.0545662	0.211698	-0.0788126	0.908551	-1.8302	0.0704733	0.48439
FBN1	0.0508796	0.0316892	1.60558	0.108366	0.316872	0.098324	1.40928	2.30337	0.0259414	0.144194	-0.00736656	1.2709	-0.15575	0.876573	0.971939
FBN2	0.0240457	0.0111749	2.15177	0.0314158	0.162463	0.020491	0.114126	1.55879	0.1266	0.329948	0.033308	0.117839	1.56969	0.120117	0.564652
FBRS	-0.0191461	0.00723627	-2.64585	0.00814865	0.0788658	-0.005926	0.139664	-0.701131	0.486837	0.692832	-0.0554393	0.119219	-3.95876	0.000148702	0.122316
FBRSL1	0.00273302	0.0110808	0.246645	0.805183	0.912494	0.0135755	0.326771	1.05151	0.298648	0.528268	-0.0275946	0.283886	-1.27799	0.204485	0.659267
FBXL12	-0.0571359	0.015151	-3.77109	0.000162537	0.00975982	-0.0639319	0.236046	-2.89124	0.0060022	0.0699913	-0.0511218	0.209213	-2.45762	0.0158688	0.322711
FBXL13	-0.0219747	0.0214196	-1.02592	0.30493	0.546829	-0.0238832	0.456571	-0.971545	0.336479	0.563816	-0.0159574	0.562725	-0.36557	0.715529	0.918826
FBXL14	-0.0102748	0.010126	-1.0147	0.31025	0.552112	-0.00124565	0.215933	-0.10718	0.915123	0.958764	-0.0387288	0.204091	-1.87716	0.0636795	0.470265
FBXL15	-0.0249259	0.0135316	-1.84205	0.0654673	0.242016	-0.0506469	0.267793	-3.04277	0.00390725	0.0563044	0.0252022	0.158659	1.08457	0.280987	0.72593
FBXL16	0.0107183	0.0134225	0.798534	0.424561	0.654359	0.00908696	0.237328	0.588986	0.558821	0.742238	0.0157977	0.249047	0.580297	0.56314	0.870938
FBXL17	0.0146224	0.0325894	0.448686	0.653658	0.82295	0.0307294	3.13305	0.772071	0.444115	0.658143	-0.0181446	2.99957	-0.319624	0.749982	0.929813
FBXL18	-0.0725555	0.0204904	-3.54096	0.000398675	0.0148616	-0.0496573	0.306022	-1.94708	0.0579989	0.219103	-0.114251	0.395391	-3.31983	0.00129427	0.179697
FBXL19	-0.0267452	0.0116375	-2.29818	0.0215513	0.131216	-0.0228831	0.271625	-1.59819	0.117012	0.317561	-0.0342626	0.234807	-1.71517	0.0896963	0.521632
FBXL2	0.0118914	0.0245658	0.484065	0.62834	0.805317	0.00972622	0.874378	0.320022	0.750435	0.870685	0.0159721	0.808651	0.382812	0.702746	0.916725
FBXL20	0.0211388	0.032992	0.640724	0.521702	0.732182	0.0621389	1.63049	1.47936	0.146024	0.355927	-0.0448917	1.47057	-0.842162	0.401892	0.799536
FBXL3	-0.0173391	0.0179353	-0.966759	0.333665	0.575927	-0.00660631	0.397417	-0.280695	0.780233	0.886304	-0.032205	0.389262	-1.16268	0.247979	0.699791
FBXL4	-0.0236848	0.020544	-1.15288	0.248961	0.490535	-0.0537669	0.620285	-2.11322	0.0401695	0.179852	0.0326705	0.61866	0.938153	0.350634	0.766232
FBXL5	-0.0403626	0.0201387	-2.00423	0.0450449	0.200516	-0.035632	0.826689	-1.5808	0.120939	0.322521	-0.0590796	0.889173	-1.3177	0.190891	0.644172
FBXL6	-0.0174858	0.00518086	-3.37507	0.000737958	0.0212665	-0.0173274	0.0657723	-2.70043	0.00972952	0.0888809	-0.0177825	0.0488515	-2.02499	0.045781	0.423915
FBXL7	-0.00444784	0.00459875	-0.967186	0.333451	0.575644	-0.00175712	0.0840383	-0.347253	0.730023	0.858788	-0.0172193	0.0721089	-1.56198	0.121743	0.568006
FBXO10	-0.00568705	0.00354903	-1.60243	0.109061	0.31818	-0.0091033	0.0633131	-2.23985	0.0300943	0.156021	0.00528298	0.0343186	0.725388	0.470064	0.828546
FBXO11	0.0208764	0.0228151	0.915022	0.36018	0.601741	0.0210946	1.52758	0.792599	0.432178	0.648845	0.0202715	1.46981	0.457501	0.648395	0.896595
FBXO15	0.00284755	0.00904516	0.314815	0.752902	0.882518	-0.000215594	0.167129	-0.0223705	0.982251	0.991605	0.0254955	0.18206	0.972906	0.333193	0.756459
FBXO16	-0.00774147	0.0302914	-0.255566	0.798286	0.908687	-0.018145	0.956724	-0.452835	0.652847	0.810597	0.00613303	0.903021	0.132538	0.89485	0.978001
FBXO17	-0.0162766	0.0130352	-1.24867	0.211787	0.451634	-0.00791723	0.218081	-0.539051	0.592513	0.76615	-0.0472883	0.22746	-1.67161	0.0980236	0.534148
FBXO2	0.0096777	0.0163652	0.591358	0.55428	0.756293	-0.0215353	0.285105	-1.04542	0.301419	0.531381	0.0630855	0.258103	2.34119	0.0213925	0.350649
FBXO21	-0.0223992	0.0213994	-1.04672	0.295228	0.536846	-0.0299645	0.739283	-1.2386	0.221928	0.447032	0.0048078	0.737772	0.104796	0.916767	0.984869
FBXO22	-0.00462047	0.0229218	-0.201576	0.840248	0.929962	0.00154118	0.726825	0.0549657	0.956409	0.97799	-0.0170349	0.770219	-0.428019	0.669642	0.903051
FBXO25	-0.00612661	0.0187884	-0.326085	0.74436	0.877484	-0.0201448	0.413665	-0.851324	0.399104	0.620817	0.0177872	0.475074	0.575522	0.56635	0.87147
FBXO27	-0.0221261	0.017587	-1.2581	0.208356	0.447714	-0.0455657	0.484046	-2.12752	0.0389	0.177539	0.0264014	0.496303	0.85673	0.393831	0.791773
FBXO28	-0.0130839	0.0184914	-0.707569	0.479213	0.699222	-0.0383774	0.616807	-1.7985	0.0788191	0.258173	0.06318	0.558142	1.70514	0.09156	0.524137
FBXO3	0.0264786	0.0179069	1.47868	0.139225	0.364331	0.024689	0.450735	1.16563	0.249916	0.479036	0.0309628	0.375182	0.923493	0.358178	0.771207
FBXO30	0.0152805	0.00673453	2.26898	0.0232697	0.137196	0.0121116	0.117107	1.66071	0.103737	0.297834	0.0336249	0.129762	1.91625	0.0584522	0.456681
FBXO31	-0.00746805	0.0110297	-0.677084	0.498353	0.714898	-0.000132222	0.259	-0.0102908	0.991835	0.996838	-0.0280165	0.251862	-1.30285	0.195894	0.648983
FBXO32	0.0523017	0.0197646	2.64623	0.00813937	0.0788658	0.0581867	0.656339	2.11535	0.0399782	0.179426	0.0460203	0.521765	1.6194	0.1088	0.550479
FBXO33	-0.0279754	0.0146336	-1.91173	0.0559106	0.222105	-0.0239451	0.473019	-1.38729	0.172198	0.387126	-0.0382772	0.396238	-1.3871	0.16878	0.621753
FBXO34	-0.0374808	0.0299155	-1.25289	0.210246	0.449548	-0.0388263	1.15137	-1.01532	0.315392	0.5439	-0.0353585	1.12196	-0.736243	0.463465	0.826688
FBXO36	-0.0578382	0.0175984	-3.28655	0.00101422	0.0251436	-0.0388433	0.381891	-1.64726	0.106483	0.302277	-0.0817189	0.389986	-3.09073	0.00264512	0.195254
FBXO38	-0.0133618	0.0153094	-0.872785	0.38278	0.619279	-0.0151656	0.485792	-0.847966	0.400952	0.621758	-0.00841627	0.463857	-0.284199	0.7769	0.94143
FBXO4	-0.0240111	0.010185	-2.35751	0.0183981	0.120937	-0.0363886	0.161847	-2.99764	0.00442112	0.0596005	0.00542093	0.172325	0.289596	0.77278	0.939151
FBXO40	-0.00204774	0.0079375	-0.257983	0.79642	0.907616	-0.01218	0.125362	-1.3812	0.174049	0.388976	0.0412015	0.126264	2.26145	0.026099	0.364704
FBXO41	-0.0241512	0.0145886	-1.65549	0.0978256	0.299067	-0.0303905	0.341094	-1.67747	0.100396	0.292819	-0.0126438	0.324388	-0.513899	0.608561	0.88241
FBXO42	-0.0253732	0.02906	-0.873131	0.382592	0.619279	0.00338291	1.0109	0.0923193	0.926855	0.964459	-0.0741108	0.98353	-1.55352	0.123749	0.569462
FBXO44	-0.0274587	0.0201174	-1.36492	0.172277	0.406223	-0.047308	0.591257	-1.8261	0.0744861	0.250512	0.00269098	0.477591	0.0842813	0.933017	0.986454
FBXO45	-0.00537183	0.0102246	-0.525381	0.599318	0.787221	-0.0238516	0.156199	-1.97037	0.0549772	0.212349	0.0406373	0.144027	2.12756	0.0360608	0.396556
FBXO46	-0.00538619	0.00553259	-0.973539	0.330286	0.572435	-0.00187196	0.103168	-0.309505	0.758369	0.874369	-0.0233999	0.105046	-1.70883	0.0908695	0.524137
FBXO7	-0.0216859	0.0121928	-1.77858	0.0753084	0.260341	-0.0261862	0.300236	-1.8081	0.0772874	0.255327	-0.0107332	0.237353	-0.47505	0.635882	0.894645
FBXO8	-0.0164515	0.00855536	-1.92295	0.0544863	0.219388	-0.0217386	0.158384	-2.29388	0.0265275	0.145354	0.00683907	0.172222	0.343838	0.731757	0.925893
FBXO9	-0.0160831	0.0176095	-0.913316	0.361077	0.602194	-0.0144806	0.587951	-0.728503	0.470087	0.679295	-0.021929	0.59704	-0.577616	0.564941	0.871135
FBXW11	-0.0319564	0.0233578	-1.36812	0.171273	0.405165	-0.0246567	0.996885	-0.931592	0.356527	0.581602	-0.0576623	1.05017	-1.16096	0.248675	0.700121
FBXW2	-0.04593	0.0140182	-3.27646	0.00105118	0.0256817	-0.0525915	0.324239	-3.155	0.00286214	0.0492425	-0.0298392	0.331712	-1.15178	0.252409	0.700891
FBXW4	-0.0550319	0.030488	-1.80504	0.0710687	0.252989	-0.0759452	0.735713	-1.82945	0.0741193	0.25008	-0.0305423	0.75474	-0.679895	0.498286	0.844266
FBXW5	-0.0412609	0.0124722	-3.30822	0.000938899	0.0244895	-0.0701992	0.251408	-4.29464	9.23401e-05	0.011474	-0.000934574	0.146595	-0.048434	0.961476	0.992364
FBXW7	0.00937027	0.0248985	0.376339	0.706665	0.856466	-0.0104986	1.44549	-0.369831	0.713246	0.848474	0.075624	1.25845	1.45886	0.148026	0.597031
FBXW8	-0.0115307	0.0183475	-0.628462	0.529701	0.738654	-0.0286464	0.562512	-1.28847	0.20418	0.42587	0.0250112	0.527095	0.76991	0.443335	0.81681
FBXW9	-0.0127148	0.00397872	-3.19569	0.00139498	0.0296875	-0.013429	0.0567463	-2.89065	0.00590242	0.0694939	-0.010749	0.0392839	-1.39472	0.166475	0.6195
FCF1	-0.0125396	0.00859958	-1.45817	0.144795	0.371816	-0.0222048	0.149617	-2.24575	0.0296855	0.154929	0.0174803	0.152876	1.00314	0.318436	0.74762
FCHO1	0.0260948	0.0126005	2.07094	0.0383644	0.182294	0.0245941	0.295525	1.6126	0.113834	0.312909	0.0293222	0.262393	1.31103	0.193125	0.646483
FCHO2	0.0183298	0.0169829	1.07931	0.280451	0.521652	0.0264329	0.538511	1.35359	0.182639	0.399958	-0.00682064	0.527599	-0.198253	0.843287	0.962471
FCHSD2	0.0235469	0.0345122	0.682276	0.495065	0.712538	0.0919289	2.07164	2.09539	0.0418038	0.183055	-0.0874711	1.96606	-1.56477	0.121086	0.567305
FDFT1	0.0308351	0.0175052	1.76148	0.0781576	0.26541	0.0507784	0.271029	2.20837	0.0324968	0.161728	0.00334039	0.220461	0.123727	0.901803	0.980084
FDPS	-0.0113392	0.0227353	-0.498748	0.617957	0.799407	0.0139022	0.435766	0.456738	0.6501	0.808938	-0.0431936	0.347209	-1.2632	0.209723	0.664666
FDX1	-0.00238148	0.0146917	-0.162097	0.871229	0.942993	0.00681594	0.34594	0.392055	0.696872	0.838398	-0.0253588	0.332992	-0.922854	0.358509	0.771207
FECH	-0.000395128	0.00732399	-0.0539499	0.956975	0.982533	-9.228e-05	0.15152	-0.0110679	0.991218	0.996652	-0.0014184	0.142523	-0.0925491	0.926464	0.985179
FEM1A	-0.00556033	0.00438218	-1.26885	0.204495	0.444284	-0.00740529	0.0710666	-1.48779	0.143793	0.352571	0.000799569	0.060034	0.0865214	0.931241	0.985595
FEM1B	0.0187004	0.0177732	1.05217	0.292722	0.534307	0.00531592	0.338216	0.265729	0.791663	0.89262	0.068847	0.313627	1.77798	0.0789153	0.497864
FEM1C	5.30197e-05	0.00495808	0.0106936	0.991468	0.996643	0.000425817	0.0815358	0.076206	0.939594	0.970956	-0.00132717	0.0871098	-0.123441	0.902028	0.980237
FER	0.0492165	0.0301108	1.63451	0.102152	0.30704	0.11091	2.29752	2.98606	0.00456269	0.0601214	-0.0690631	2.14986	-1.34289	0.182628	0.638563
FER1L5	-8.49162e-07	0.00454232	-0.000186945	0.999851	0.999851	-0.00590409	0.0577742	-1.15309	0.254973	0.484817	0.0218103	0.0582738	2.21604	0.0291673	0.3766
FER1L6-AS2	0.000398391	0.0054295	0.0733751	0.941508	0.974741	0.00743721	0.0499262	1.08986	0.281879	0.512331	-0.0117452	0.0499263	-1.31038	0.193344	0.646629
FERMT2	0.0122889	0.0118716	1.03515	0.300599	0.542175	0.0280429	0.258774	2.04129	0.0471221	0.195107	-0.0341669	0.265031	-1.44831	0.150946	0.601908
FEZ1	-0.0940972	0.0246499	-3.81735	0.000134892	0.00908142	-0.132922	0.576522	-4.66587	2.78124e-05	0.00802531	0.0215662	0.575075	0.438597	0.662023	0.900994
FEZ2	0.0188202	0.0171547	1.09708	0.272605	0.514594	-0.00721814	0.241442	-0.314697	0.754527	0.87263	0.0518755	0.191304	2.00731	0.0476707	0.431608
FFAR4	-0.00796147	0.00292002	-2.72652	0.00640069	0.0693652	-0.00962435	0.0276197	-2.99	0.0045141	0.0599659	-0.000232627	0.0178064	-0.0335222	0.973331	0.995531
FGD1	0.019901	0.0110276	1.80466	0.0711283	0.253066	0.0237007	0.308452	1.98871	0.0528453	0.208139	-0.00272426	0.315693	-0.0936777	0.92557	0.985179
FGD4	0.0585907	0.0257408	2.27618	0.0228351	0.136233	0.056961	0.947949	1.90867	0.0627064	0.227477	0.0633259	0.949322	1.24485	0.216365	0.672213
FGD5	-0.00272307	0.00284525	-0.957059	0.338538	0.580695	-0.00443739	0.0272166	-1.36951	0.177648	0.393559	0.00305225	0.023189	0.513232	0.609025	0.88241
FGD5-AS1	-0.0157053	0.0150017	-1.0469	0.295143	0.536846	-0.0187725	0.258794	-1.07562	0.287841	0.517711	-0.00702805	0.279888	-0.239412	0.811321	0.952808
FGD6	-0.0228148	0.0160625	-1.42038	0.155498	0.385016	-0.0204221	0.369434	-1.02454	0.311065	0.54	-0.0272458	0.296743	-1.00443	0.31782	0.747221
FGF1	-0.080963	0.0285767	-2.83318	0.00460879	0.0582264	-0.122182	0.234206	-3.38491	0.0016704	0.0384008	-0.0117441	0.283137	-0.251071	0.802407	0.95016
FGF12	-0.0310577	0.025177	-1.23357	0.217363	0.45845	-0.0707752	5.40113	-2.08322	0.0429517	0.185536	0.0173264	5.277	0.462065	0.645131	0.896595
FGF12-AS1	-0.0413475	0.0225948	-1.82996	0.0672567	0.24524	-0.0487902	0.194123	-1.84239	0.0730267	0.248042	-0.0214296	0.406079	-0.494658	0.622084	0.888217
FGF13	-0.0978857	0.0324862	-3.01314	0.00258556	0.0428061	-0.108217	1.84949	-2.91566	0.00551961	0.0667203	-0.0640487	1.84322	-0.953511	0.342842	0.76304
FGF14	0.0259734	0.0315558	0.823093	0.410455	0.643798	0.051567	4.98876	1.29672	0.201349	0.422858	-0.0175417	4.88407	-0.338291	0.735918	0.926601
FGF17	0.0538451	0.0152986	3.5196	0.00043219	0.0154148	0.0742136	0.346426	3.52425	0.000989444	0.029932	0.031078	0.179999	1.39593	0.166112	0.619398
FGF2	0.0157795	0.00616015	2.56154	0.0104209	0.0893449	0.0109061	0.102319	1.53023	0.132972	0.337719	0.0301727	0.0915184	2.46339	0.0156315	0.322711
FGF22	-0.0108277	0.00322977	-3.35248	0.000800908	0.0221899	-0.0115899	0.0338743	-3.36402	0.00157957	0.0379871	-0.0053002	0.030973	-0.571244	0.569234	0.873289
FGF5	0.00348772	0.0022874	1.52475	0.127321	0.34762	0.00306808	0.0189492	1.29691	0.201284	0.422858	0.0095149	0.00863806	1.06127	0.291493	0.732023
FGF9	-0.0485368	0.0232206	-2.09025	0.0365957	0.177913	-0.0673729	0.680221	-2.39157	0.0210244	0.130272	-0.00861486	0.606768	-0.210056	0.83409	0.959473
FGFR1	0.0236286	0.0202005	1.16971	0.24212	0.484575	0.0133701	0.380307	0.533306	0.59645	0.769261	0.0426173	0.336038	1.24947	0.214679	0.67026
FGFR1OP	-0.0553155	0.0227992	-2.4262	0.0152578	0.108906	-0.096577	0.785825	-3.35251	0.00163294	0.038398	0.0138575	0.740108	0.371523	0.711106	0.918826
FGFR1OP2	0.0120682	0.0124524	0.969145	0.332473	0.574837	-0.00674119	0.317105	-0.456676	0.650104	0.808938	0.0584846	0.25849	2.52212	0.0133923	0.313214
FGFR2	-0.000153091	0.0234164	-0.00653776	0.994784	0.997902	0.0225746	0.664431	0.802854	0.426286	0.643018	-0.0515889	0.597581	-1.2196	0.225748	0.6795
FGFR3	-0.00438903	0.00211488	-2.07531	0.0379579	0.18184	-0.00557723	0.0220885	-2.28979	0.0267836	0.146203	-0.00074871	0.00625307	-0.175617	0.860983	0.96663
FGGY	7.65921e-05	0.0245961	0.00311399	0.997515	0.998547	-0.0320081	0.59354	-1.04411	0.30202	0.531629	0.0580503	0.607839	1.40872	0.162305	0.615152
FH	-0.0160647	0.00916059	-1.75368	0.0794854	0.268278	-0.004221	0.179321	-0.417064	0.678618	0.827575	-0.0697507	0.178701	-3.23706	0.00168219	0.183834
FHAD1	-0.00393554	0.00418133	-0.941217	0.346594	0.588659	-0.00445322	0.051119	-0.942581	0.350937	0.576956	-0.0020645	0.0470017	-0.229852	0.81872	0.956235
FHIT	0.111827	0.0462861	2.416	0.015692	0.110842	0.0639667	3.08247	0.992794	0.326151	0.553858	0.162866	2.84081	2.44778	0.0162808	0.322711
FHL1	-0.00445802	0.0272858	-0.163382	0.870217	0.942389	-0.0289414	0.715113	-0.86862	0.389672	0.612716	0.0453968	0.634034	0.954812	0.342198	0.76304
FHL2	0.00385755	0.00528489	0.72992	0.465439	0.688094	0.00994902	0.0934848	1.65142	0.105626	0.301313	-0.0164823	0.0787784	-1.49721	0.137779	0.584712
FHOD3	0.0191999	0.0390881	0.491195	0.623288	0.801995	0.0196223	2.15406	0.398053	0.692476	0.836181	0.0184845	2.16258	0.28814	0.773891	0.939992
FIBP	-0.0092563	0.00572908	-1.61567	0.106166	0.313913	-0.0119906	0.0913518	-1.94415	0.0581561	0.219213	0.00794904	0.0826382	0.5138	0.60864	0.88241
FIG4	0.0275349	0.0137449	2.00329	0.0451465	0.200733	0.0257243	0.418441	1.60949	0.114515	0.314193	0.0326765	0.382424	1.21325	0.228155	0.681477
FIGN	0.00148624	0.0148741	0.0999213	0.920407	0.965411	-0.0134587	0.204564	-0.700034	0.487644	0.693395	0.0237683	0.167825	1.01248	0.313979	0.744733
FIGNL1	-0.00306895	0.00496931	-0.61758	0.536852	0.743512	-0.00313097	0.0685114	-0.530297	0.598518	0.770723	-0.00291828	0.0543796	-0.317126	0.75187	0.930682
FILIP1	0.00876443	0.0204539	0.428497	0.668289	0.831745	-0.046362	0.359463	-1.67492	0.101067	0.293599	0.0750686	0.308367	2.47286	0.0152495	0.32208
FILIP1L	-0.0385894	0.0308284	-1.25175	0.210662	0.450032	-0.0807328	0.262998	-2.24644	0.0304935	0.156754	0.0788107	0.491364	1.31389	0.192646	0.646483
FIS1	-0.0359985	0.0147658	-2.43796	0.0147704	0.10688	-0.0546122	0.184256	-3.00744	0.00438211	0.0594865	0.000327116	0.146106	0.0128949	0.989742	0.998082
FITM2	-0.0190728	0.00776734	-2.45551	0.0140685	0.104349	-0.0239822	0.104475	-2.61233	0.0121857	0.0990977	-0.00670456	0.0994685	-0.460121	0.64652	0.896595
FIZ1	-7.16648e-05	0.0038768	-0.0184855	0.985252	0.993592	-0.00103342	0.051165	-0.249427	0.804168	0.899897	0.00669425	0.0512532	0.609168	0.543922	0.864169
FKBP14	-0.00944131	0.0108816	-0.86764	0.385591	0.621743	-0.0200999	0.173594	-1.55855	0.126121	0.329295	0.0168997	0.172978	0.833563	0.406697	0.801815
FKBP15	-0.0144339	0.0131221	-1.09998	0.271343	0.513354	-0.0187087	0.355938	-1.19558	0.238132	0.46539	-0.00430608	0.328941	-0.178779	0.858506	0.966472
FKBP1B	-0.00212273	0.00278543	-0.762084	0.44601	0.67372	-0.000787715	0.0335712	-0.255913	0.799186	0.897425	-0.00815943	0.0208071	-1.2466	0.215724	0.671582
FKBP2	-0.0113394	0.0106551	-1.06422	0.287229	0.527782	-0.01943	0.187541	-1.70458	0.0951809	0.285339	0.0446734	0.240088	1.48949	0.139829	0.587062
FKBP3	0.0468826	0.0220035	2.13069	0.0331146	0.166629	0.0667031	0.613936	2.22804	0.030929	0.157738	0.0235985	0.600249	0.727259	0.468923	0.828508
FKBP4	0.0109755	0.0210602	0.521148	0.602264	0.789019	-0.0161988	0.229396	-0.585495	0.561517	0.743535	0.0484155	0.194147	1.49086	0.13977	0.587062
FKBP5	0.00136794	0.00429098	0.318796	0.749881	0.880564	0.00188034	0.0778308	0.382559	0.703851	0.842521	-0.000273886	0.0516039	-0.0311293	0.975234	0.995534
FKBP8	0.0412252	0.028094	1.4674	0.142266	0.36808	0.00810668	0.556631	0.22294	0.824618	0.910957	0.0902699	0.458761	2.03998	0.044329	0.420334
FKBP9	-0.0204204	0.00921257	-2.21658	0.0266521	0.147789	-0.0197063	0.180188	-1.89993	0.0638731	0.230086	-0.0230889	0.203506	-1.1515	0.252526	0.700891
FKRP	-0.0133832	0.010977	-1.21921	0.222766	0.465092	-0.00933385	0.23032	-0.715227	0.47817	0.686101	-0.0231785	0.203303	-1.14197	0.256444	0.70268
FKTN	-0.0492777	0.0207017	-2.38037	0.0172954	0.116812	-0.0684592	0.576149	-2.51669	0.0154856	0.111012	-0.0228788	0.544611	-0.716934	0.47524	0.831475
FLAD1	-0.0196225	0.00715674	-2.74183	0.00610986	0.06835	-0.0155723	0.113558	-1.94504	0.0580454	0.219135	-0.0357288	0.100616	-2.23787	0.0276547	0.367817
FLG-AS1	-0.020958	0.0277139	-0.756228	0.449512	0.676366	0.0533359	0.315398	1.23412	0.224736	0.449705	-0.0728458	0.3209	-2.0169	0.0467007	0.427706
FLII	-0.00287093	0.0064248	-0.446851	0.654983	0.82379	-0.000569163	0.138495	-0.0805271	0.936176	0.968885	-0.0138194	0.130684	-0.896496	0.372339	0.78104
FLNA	0.00399024	0.00582066	0.685531	0.493009	0.710819	0.0173527	0.115936	2.32744	0.0245063	0.140938	-0.0168654	0.057143	-1.81067	0.0734716	0.487587
FLNB	0.00888895	0.0179935	0.49401	0.621299	0.800952	0.00238043	0.454612	0.112756	0.910726	0.956151	0.0261726	0.471767	0.760774	0.448747	0.819022
FLOT1	-0.0116008	0.0247228	-0.469234	0.638902	0.812932	-0.00129033	0.649061	-0.0379249	0.969916	0.984938	-0.0231352	0.512222	-0.642894	0.5219	0.856369
FLOT2	-0.00661077	0.014892	-0.443915	0.657104	0.825129	0.0186399	0.349303	0.9078	0.368828	0.59337	-0.0346332	0.242848	-1.60111	0.112796	0.553717
FLRT1	-0.0143699	0.00463561	-3.0999	0.00193589	0.0361407	-0.0168254	0.0617121	-3.31106	0.00183956	0.0394621	-0.00219379	0.0710691	-0.193869	0.846708	0.964062
FLRT2	0.125223	0.047595	2.63101	0.00851322	0.0807045	0.0738702	1.59138	1.11998	0.268994	0.499357	0.181016	1.2829	2.63299	0.00999968	0.291074
FLRT3	-0.0201908	0.0255687	-0.789668	0.429722	0.658777	-0.00998629	0.677362	-0.302851	0.763401	0.877448	-0.0355783	0.599608	-0.878659	0.381886	0.785525
FLT3	-0.0180016	0.023646	-0.761295	0.446481	0.673746	-0.00620702	0.669834	-0.204131	0.839173	0.918534	-0.0360468	0.619665	-0.958411	0.340379	0.762291
FLVCR1	0.00275294	0.0187726	0.146647	0.883411	0.947003	0.0245483	0.469958	1.07811	0.286739	0.517016	-0.043504	0.402561	-1.31149	0.192971	0.646483
FLYWCH1	-0.036366	0.0204442	-1.77879	0.0752746	0.260341	-0.0171897	0.56358	-0.641271	0.524605	0.719394	-0.0630316	0.459603	-1.99406	0.0491205	0.434997
FLYWCH2	-0.0449003	0.0124148	-3.61667	0.000298415	0.0129157	-0.0411504	0.239732	-2.70932	0.00950878	0.0877663	-0.052449	0.230471	-2.43384	0.0168807	0.327616
FMN1	-0.0253583	0.0363857	-0.69693	0.485847	0.705506	-0.0407905	2.99842	-0.894912	0.375604	0.59968	0.00175091	2.86426	0.0289828	0.976941	0.995811
FMN2	0.0467567	0.0299056	1.56347	0.117941	0.331524	0.0897383	2.69962	2.46705	0.0175013	0.11819	-0.0428957	2.50344	-0.816535	0.416314	0.804605
FMNL1	-0.023811	0.00924096	-2.57669	0.00997525	0.0880626	-0.0251526	0.215515	-2.42576	0.019356	0.12489	-0.0186318	0.163249	-0.914521	0.362845	0.774315
FMNL2	-0.00781619	0.0329124	-0.237485	0.812281	0.915688	0.0991863	2.1576	2.29673	0.0263503	0.145022	-0.156074	2.04856	-3.07027	0.0028148	0.195254
FMNL3	0.00181638	0.00230494	0.788039	0.430674	0.659549	0.00240702	0.0295711	0.961578	0.341409	0.567999	-0.00147547	0.0216891	-0.249675	0.803398	0.950652
FMO5	-0.015066	0.00791195	-1.90421	0.0568823	0.224175	-0.0197608	0.0838616	-2.2671	0.0283288	0.150237	0.00690569	0.15074	0.366225	0.715042	0.918826
FMR1	-0.0238171	0.0149537	-1.59273	0.111221	0.321108	-0.033844	0.380828	-1.93205	0.0596747	0.221452	0.00311919	0.346866	0.10864	0.913725	0.983794
FN1	-0.0143772	0.0113639	-1.26517	0.205811	0.445497	-0.0140326	0.108869	-1.11073	0.273024	0.503973	-0.0158377	0.224827	-0.608951	0.544065	0.864169
FN3K	-0.0663645	0.02022	-3.28213	0.00103027	0.0253856	-0.0641723	0.293271	-2.34601	0.0237476	0.13895	-0.0690054	0.284755	-2.29842	0.0238139	0.358097
FN3KRP	-0.0116666	0.00750032	-1.55548	0.119832	0.334096	-0.0108113	0.122777	-1.31338	0.195725	0.415229	-0.0158482	0.144815	-0.870713	0.386188	0.788061
FNBP1	0.0100326	0.0273893	0.366295	0.714145	0.861151	0.0746589	1.38695	2.27134	0.027967	0.149509	-0.136764	1.3303	-2.7607	0.0069679	0.262653
FNBP1L	0.106577	0.0323638	3.2931	0.000990902	0.0248677	0.146238	1.22321	3.71804	0.000554765	0.0237486	0.0234272	1.18379	0.411362	0.681769	0.906098
FNBP4	-0.106897	0.0367623	-2.9078	0.00363983	0.0512949	-0.135293	1.23588	-2.78583	0.00779169	0.0786331	-0.0687909	1.06402	-1.22275	0.224564	0.67855
FNDC10	-0.0213477	0.00999552	-2.13573	0.0327015	0.165468	-0.0228311	0.149451	-2.06452	0.0447702	0.189859	-0.0147274	0.0950616	-0.63039	0.530232	0.861048
FNDC3A	-0.00911926	0.0422025	-0.216083	0.828923	0.923191	0.0159704	1.54432	0.314605	0.754518	0.87263	-0.0652676	1.47453	-0.859463	0.392492	0.791623
FNDC3B	-0.0159024	0.0169218	-0.939756	0.347343	0.589065	-0.0361376	0.332392	-1.74459	0.0878947	0.273629	0.0246953	0.274737	0.841687	0.402156	0.799536
FNDC4	-0.0268518	0.0159495	-1.68355	0.092268	0.29021	-0.0432973	0.209764	-2.11026	0.0407423	0.181002	-0.00173828	0.167668	-0.068559	0.945494	0.989327
FNDC5	-0.0428803	0.0167537	-2.55945	0.0104838	0.0896086	-0.0513468	0.310001	-2.64014	0.011355	0.0953093	-0.0185211	0.29962	-0.561438	0.575874	0.875851
FNIP2	-0.0663287	0.0346397	-1.91482	0.0555161	0.220993	-0.0833043	1.22347	-1.88242	0.0662655	0.235351	-0.0394738	1.14927	-0.709184	0.480012	0.834815
FNTA	-0.0040873	0.00797114	-0.512763	0.608117	0.792713	0.00350247	0.158817	0.369754	0.713303	0.848474	-0.0225025	0.125282	-1.52509	0.130682	0.578909
FNTB	-0.00481675	0.00316931	-1.51981	0.128559	0.349705	-0.00431878	0.0468822	-1.12314	0.267346	0.497737	-0.00587163	0.0248571	-1.04914	0.296877	0.73408
FOCAD	0.0234278	0.0397355	0.589593	0.555463	0.757396	0.0443862	2.0407	0.80956	0.422461	0.64034	0.000240818	1.86545	0.00417587	0.996677	0.999792
FOLH1	0.000683414	0.00256563	0.266373	0.789952	0.904332	1.40193e-05	0.0311179	0.00498989	0.996041	0.998713	0.0040443	0.0239196	0.642425	0.522202	0.856599
FOPNL	0.00387769	0.00840554	0.461326	0.644565	0.816648	0.00664342	0.182924	0.711928	0.48019	0.687818	-0.00801894	0.156117	-0.414338	0.679596	0.905814
FOSL2	0.000158177	0.00705465	0.0224217	0.982112	0.992677	0.00374096	0.0755274	0.463947	0.644972	0.805239	-0.0115347	0.0734787	-0.791848	0.430521	0.811188
FOXG1	0.0194396	0.0143327	1.35631	0.175	0.409777	0.0249126	0.305485	1.54333	0.129767	0.333344	-0.000949061	0.361985	-0.0304617	0.975765	0.995534
FOXG1-AS1	-0.0100701	0.00652522	-1.54325	0.12277	0.339165	-0.00783009	0.110709	-1.08758	0.282581	0.512774	-0.0203751	0.125876	-1.31944	0.190312	0.644172
FOXJ2	-0.00596159	0.00408064	-1.46094	0.144031	0.370975	-0.00766257	0.0877538	-1.78769	0.0805732	0.261106	0.0104986	0.075268	0.787371	0.433098	0.811296
FOXJ3	-0.0501803	0.0254473	-1.97193	0.0486174	0.208856	-0.033132	1.1998	-1.08485	0.283775	0.513835	-0.0888949	1.14439	-1.93154	0.0565091	0.454312
FOXK1	-0.00958442	0.0195629	-0.489929	0.624184	0.802404	0.00395721	0.508399	0.153977	0.878317	0.937889	-0.0282411	0.51495	-0.936198	0.351634	0.76655
FOXK2	-0.024932	0.0289454	-0.861346	0.389048	0.624896	0.0322479	0.923941	0.869616	0.389133	0.61219	-0.114094	1.03597	-2.46389	0.0156113	0.322711
FOXN2	-0.0211749	0.0115216	-1.83784	0.0660857	0.243123	-0.0352911	0.214218	-2.49321	0.0164111	0.11459	0.0065402	0.1806	0.32975	0.742342	0.928046
FOXN3	-0.142034	0.03949	-3.5967	0.00032228	0.0133081	-0.143012	1.27309	-3.01618	0.0042028	0.0582682	-0.139818	1.25807	-1.95967	0.0532596	0.444095
FOXO1	0.000936636	0.00338483	0.276716	0.781998	0.899897	-0.000744887	0.0369302	-0.191927	0.848664	0.92305	0.00627954	0.0312026	0.90769	0.366425	0.776311
FOXO3	-0.0378609	0.0264101	-1.43358	0.151692	0.380333	-0.0106401	1.07425	-0.305329	0.761526	0.875729	-0.0745933	0.985516	-1.84268	0.0686116	0.481484
FOXP1	0.0328654	0.0252703	1.30055	0.193411	0.432782	0.0263189	1.43981	0.917622	0.363717	0.588754	0.0555802	1.24614	1.04032	0.30093	0.736881
FOXP2	-0.00402742	0.00672134	-0.599199	0.54904	0.752277	0.00409431	0.133444	0.514313	0.609554	0.778985	-0.0241907	0.0731731	-1.92858	0.0568803	0.454312
FOXP4	-0.00505718	0.00499574	-1.0123	0.311395	0.553443	-0.00862774	0.054595	-1.52925	0.133214	0.338111	0.007909	0.0644668	0.73564	0.46383	0.826688
FOXRED1	-0.0645493	0.0245421	-2.63014	0.00853487	0.0807242	-0.0786485	0.551885	-2.32589	0.0246411	0.141246	-0.048855	0.477339	-1.36941	0.174222	0.628634
FOXRED2	-0.00726176	0.00725516	-1.00091	0.31687	0.558362	-0.0135577	0.109903	-1.61698	0.112884	0.311407	0.0114996	0.104223	0.794509	0.428954	0.810102
FPGS	-0.0124374	0.00890388	-1.39685	0.162458	0.393744	-0.0139798	0.178234	-1.32518	0.191811	0.411219	-0.00861724	0.162822	-0.51904	0.604985	0.881259
FRA10AC1	0.0625198	0.0194387	3.21625	0.00129878	0.0284257	0.0705481	0.542133	3.13605	0.00301779	0.0505594	0.0388562	0.543564	1.00608	0.31703	0.746911
FRAS1	0.0595317	0.0500852	1.18861	0.234594	0.476828	0.0717158	1.53475	1.15413	0.254771	0.484817	0.0369361	1.34571	0.436492	0.663638	0.90136
FREM1	0.0185102	0.0116962	1.58259	0.113515	0.324471	0.00693495	0.166748	0.510329	0.612319	0.780848	0.051593	0.177639	2.24576	0.0271254	0.365931
FREM3	0.000487153	0.00280937	0.173403	0.862334	0.93844	0.00107991	0.0292757	0.368096	0.71453	0.849585	-0.00606036	0.0475259	-0.621544	0.535787	0.862929
FRG1	-0.00800955	0.00787979	-1.01647	0.309407	0.551193	-0.00649736	0.134116	-0.744703	0.46033	0.671827	-0.0147016	0.139646	-0.801003	0.425204	0.807624
FRK	-0.00488272	0.00487875	-1.00081	0.316917	0.558362	-0.00517089	0.0710117	-0.929974	0.357355	0.582536	-0.00391857	0.0529423	-0.385288	0.700917	0.915907
FRMD3	-0.025651	0.0158917	-1.61411	0.106503	0.314366	-0.0280067	0.28251	-1.5354	0.131698	0.335738	-0.0182305	0.295608	-0.563134	0.57472	0.875144
FRMD4A	0.0223931	0.0352713	0.634882	0.525506	0.735377	0.022129	4.79945	0.492482	0.624777	0.790003	0.022817	4.68202	0.400781	0.689515	0.911257
FRMD4B	-0.12355	0.0364228	-3.39211	0.000693559	0.0204981	-0.105371	0.928766	-2.0288	0.0487324	0.19977	-0.141142	0.731921	-2.76251	0.00694317	0.262653
FRMD5	-0.0605503	0.0270945	-2.23478	0.0254318	0.144016	-0.0298363	3.91538	-0.927886	0.358425	0.583622	-0.135749	3.76058	-2.69805	0.00830424	0.274182
FRMD6	0.00650886	0.00621427	1.04741	0.294912	0.536779	-0.00211376	0.11754	-0.301341	0.764545	0.878152	0.0379634	0.0813931	2.83365	0.00566092	0.246838
FRMD6-AS1	-0.0044306	0.00243948	-1.81621	0.0693389	0.248768	-0.0050344	0.0166452	-1.91563	0.0617902	0.225722	-0.000670607	0.0145917	-0.102255	0.918778	0.984869
FRMD6-AS2	-0.000451498	0.00225452	-0.200263	0.841275	0.930135	-0.000607932	0.0119489	-0.240487	0.811046	0.90363	0.000156647	0.0162219	0.0314284	0.974996	0.995534
FRMD8	0.00109086	0.0054749	0.199247	0.842069	0.930568	0.00868937	0.0817304	1.36783	0.17817	0.394015	-0.020847	0.0681485	-1.93132	0.056537	0.454312
FRMPD1	-0.0447237	0.0187975	-2.37923	0.0173488	0.117036	-0.0656283	0.40611	-2.71919	0.00926921	0.0866626	-0.0124909	0.357628	-0.416785	0.677811	0.905814
FRMPD2	-0.00531638	0.0033061	-1.60805	0.107824	0.315778	-0.00528081	0.0338588	-1.38828	0.171897	0.386769	-0.00542623	0.0207166	-0.811699	0.419069	0.805651
FRMPD3	-0.00841625	0.00760651	-1.10645	0.26853	0.510776	-0.0124797	0.155177	-1.44832	0.154472	0.365856	0.00593021	0.128845	0.366272	0.715007	0.918826
FRMPD4	-0.0484449	0.0390982	-1.23906	0.215324	0.456399	-0.0526135	3.09215	-1.03397	0.306683	0.536648	-0.0424366	2.8111	-0.694655	0.48903	0.83896
FRRS1L	-0.07779	0.0283212	-2.74671	0.00601965	0.0679326	-0.0965561	1.38717	-2.82312	0.00706316	0.0746716	-0.0368521	1.29115	-0.729517	0.467547	0.827789
FRS2	-0.0599578	0.023875	-2.51132	0.012028	0.0958591	-0.0635989	0.869147	-2.26858	0.0281479	0.14969	-0.0503458	0.85995	-1.10529	0.271928	0.71552
FRS3	-0.0234317	0.00755332	-3.10217	0.0019211	0.0360392	-0.030628	0.145015	-3.50598	0.00104419	0.0305486	-0.00211884	0.117196	-0.140937	0.88823	0.975786
FRY	0.12642	0.0352433	3.58705	0.000334436	0.0135605	0.159803	1.64515	3.78738	0.000449569	0.0218287	0.0493754	1.45378	0.770299	0.443111	0.81681
FRY-AS1	0.00426074	0.0126433	0.336996	0.73612	0.873785	-0.0474471	0.115368	-1.40818	0.167565	0.380503	0.0127346	0.120712	0.933622	0.352955	0.768117
FRYL	0.0776469	0.0300265	2.58595	0.00971116	0.0869939	0.160366	1.58937	4.16067	0.000141256	0.0134905	-0.0500575	1.59586	-1.04525	0.298659	0.735684
FSCN1	-0.0127045	0.0142469	-0.891739	0.372533	0.611848	-0.0215449	0.264778	-1.2851	0.205344	0.427097	0.010272	0.252015	0.380049	0.704789	0.91674
FSD1	0.00626007	0.0146692	0.42675	0.669562	0.832522	0.00738965	0.385592	0.446734	0.657213	0.812813	0.00210048	0.261497	0.0661721	0.947387	0.990032
FSD1L	0.0225952	0.0217122	1.04067	0.29803	0.539311	0.0425657	0.78047	1.67973	0.0999522	0.292519	-0.0325461	0.79257	-0.772919	0.441561	0.816597
FSD2	-0.0133037	0.00544669	-2.44253	0.0145848	0.106269	-0.0113846	0.0489034	-1.98181	0.0536739	0.210042	-0.0303838	0.102672	-1.77293	0.0795652	0.499433
FSIP1	-0.0396074	0.0197438	-2.00606	0.0448493	0.200031	-0.0313633	0.457527	-1.26135	0.213693	0.436836	-0.0536753	0.438605	-1.65251	0.101855	0.537545
FSIP2	-0.00562145	0.00832279	-0.675428	0.499404	0.715752	-0.00852463	0.0738921	-0.980806	0.332179	0.560219	0.0264398	0.194282	0.915403	0.362483	0.774137
FSIP2-AS1	-0.0013652	0.00561601	-0.243091	0.807935	0.914118	0.000311976	0.10969	0.051742	0.958964	0.97921	-0.0123519	0.104353	-0.800407	0.425547	0.807624
FSTL1	0.0190801	0.00965829	1.97552	0.0482096	0.20811	0.0190442	0.18453	1.77408	0.0828277	0.264627	0.0192324	0.199566	0.869121	0.387054	0.788676
FSTL3	-0.00338061	0.00756494	-0.446879	0.654962	0.82379	-0.0102786	0.170474	-1.1305	0.264267	0.494713	0.0121376	0.0942241	0.890038	0.375778	0.782573
FSTL4	0.0114568	0.0334053	0.342964	0.731626	0.871245	-0.0740742	1.07204	-1.64656	0.106627	0.302503	0.116581	1.05196	2.33749	0.0215932	0.350958
FSTL5	0.020293	0.0357529	0.567591	0.570313	0.768286	-0.00101409	0.919807	-0.0224624	0.98218	0.991605	0.056135	0.810469	0.958693	0.340355	0.762291
FTCD	0.00818678	0.00898499	0.911162	0.36221	0.603475	0.0242431	0.119488	2.16537	0.0357989	0.169479	-0.0208659	0.0850462	-1.38551	0.169261	0.621753
FTCDNL1	-0.00218812	0.0204008	-0.107256	0.914586	0.962661	-0.0823052	0.432272	-2.96659	0.00481053	0.0618359	0.0921281	0.407316	3.0605	0.00289937	0.195254
FTH1	-0.103058	0.0426755	-2.41491	0.015739	0.111105	-0.12251	1.00657	-2.59091	0.0129046	0.101921	-0.017615	0.997164	-0.177752	0.859386	0.966472
FTL	-0.028497	0.0480575	-0.592977	0.553196	0.755643	-0.121421	0.866357	-1.76662	0.0851096	0.268631	0.0603909	0.583164	0.898388	0.371701	0.78041
FTO	0.0292952	0.0308299	0.95022	0.342001	0.584552	0.019866	1.98435	0.523871	0.602944	0.773984	0.0476773	1.80578	0.900464	0.370236	0.779742
FTSJ1	-0.00563252	0.00396457	-1.42071	0.1554	0.384869	-0.00754457	0.0571593	-1.77889	0.0820242	0.263362	0.00760897	0.0572386	0.681745	0.497121	0.843296
FTX	-0.0644038	0.0404067	-1.59389	0.110961	0.321009	-0.059572	4.31348	-1.07752	0.287001	0.517221	-0.0699443	4.37464	-1.18146	0.240481	0.692974
FUBP1	0.0338051	0.0176266	1.91784	0.0551311	0.220448	0.0606979	0.566343	2.97157	0.00474606	0.0611597	-0.0446261	0.564265	-1.27931	0.204022	0.658418
FUBP3	-0.0204789	0.0223463	-0.916434	0.359439	0.601362	-0.0269526	0.767204	-1.01276	0.316599	0.544926	-0.00500381	0.739923	-0.121609	0.903475	0.980611
FUCA1	-0.00235638	0.00620316	-0.379867	0.704044	0.854795	-0.00623888	0.0987654	-0.865922	0.391134	0.614025	0.00876651	0.090517	0.718863	0.474056	0.830658
FUCA2	-0.0355613	0.0103084	-3.44975	0.000561107	0.0184734	-0.0289363	0.15912	-2.2127	0.0320428	0.160367	-0.0464329	0.161958	-2.77173	0.00675394	0.260668
FUK	0.00463792	0.00583747	0.794508	0.4269	0.656629	0.00568814	0.123439	0.843953	0.403168	0.623695	0.00148482	0.0899676	0.127143	0.899106	0.979518
FUNDC1	-0.000653731	0.00710024	-0.0920716	0.926641	0.968361	0.000306152	0.0771012	0.040177	0.96813	0.984487	-0.00697742	0.0796433	-0.356746	0.7222	0.920708
FUNDC2	-0.00641323	0.00703255	-0.911935	0.361803	0.60297	-0.0081674	0.0828113	-1.01473	0.315672	0.544298	-0.000752891	0.0792501	-0.0520732	0.958584	0.99204
FURIN	0.000744711	0.00657803	0.113212	0.909863	0.960655	0.0119441	0.117875	1.60822	0.114792	0.31457	-0.0400171	0.0909551	-2.82428	0.00581517	0.247141
FUS	-0.0719901	0.0290869	-2.475	0.0133235	0.101222	-0.086298	0.99839	-2.32092	0.0248881	0.141748	-0.0494272	0.87687	-1.05856	0.292584	0.732023
FUT10	-0.0312064	0.00972781	-3.20796	0.0013368	0.0288895	-0.0233621	0.215967	-2.09498	0.0418419	0.183084	-0.0561793	0.198172	-2.82351	0.00582811	0.247141
FUT11	-0.0114313	0.00731906	-1.56185	0.118323	0.33204	-0.0119849	0.142392	-1.41772	0.163171	0.376711	-0.00977402	0.118721	-0.668262	0.505648	0.849084
FUT8	-0.0337909	0.0261241	-1.29348	0.195846	0.435315	-0.0522691	1.36713	-1.74304	0.0881682	0.273964	0.0243842	1.25747	0.458282	0.647836	0.896595
FUT9	0.0406712	0.0342491	1.18751	0.235025	0.476887	0.0864597	1.50928	1.95773	0.0564907	0.216304	-0.0284185	1.32123	-0.523855	0.601645	0.881259
FUZ	-0.0028973	0.00338661	-0.855518	0.392265	0.627233	-0.0041282	0.0475517	-1.14553	0.258056	0.487935	0.00640346	0.0530891	0.646414	0.519628	0.854779
FXR1	0.0457223	0.0315428	1.44953	0.147189	0.375229	0.0647614	0.914739	1.61384	0.113565	0.31269	0.0149394	0.994739	0.292785	0.770349	0.938935
FXR2	-0.00109494	0.0105469	-0.103817	0.917315	0.963768	-0.00776705	0.210246	-0.643309	0.523294	0.718619	0.0203958	0.180683	0.941261	0.349048	0.765533
FXYD1	0.00151689	0.00199542	0.760189	0.447142	0.674477	0.00102539	0.0145598	0.423009	0.674307	0.824149	0.00255	0.00510906	0.725588	0.469942	0.828546
FXYD7	0.00275604	0.00369253	0.746381	0.455438	0.680129	0.00466665	0.0560193	0.803606	0.425856	0.642667	0.0014592	0.0195077	0.304998	0.76106	0.935018
FYN	0.0130502	0.0266564	0.489569	0.624439	0.802404	0.0424823	1.4154	1.31962	0.193647	0.413029	-0.0511387	1.34521	-1.07565	0.284909	0.72818
FYTTD1	-0.0241027	0.0136177	-1.76995	0.0767359	0.262977	-0.020535	0.289178	-1.37481	0.17601	0.391502	-0.0416691	0.350797	-1.25721	0.211876	0.668366
FZD3	-0.0432545	0.0272388	-1.58797	0.112292	0.323098	-0.0667485	0.915174	-1.95365	0.0569863	0.217185	-0.00227461	0.887397	-0.0504087	0.959906	0.992364
FZD4	-0.00849339	0.00396134	-2.14407	0.0320274	0.16374	-0.00861023	0.0587406	-2.00416	0.0511037	0.204758	-0.00783022	0.0610052	-0.765048	0.446211	0.818651
FZD6	-0.00742739	0.00675474	-1.09958	0.271514	0.513517	-0.0178943	0.0756675	-2.16951	0.0355066	0.168825	0.0138885	0.0863015	1.17994	0.241081	0.693881
FZR1	0.00462528	0.00854832	0.541075	0.588456	0.779302	0.0145124	0.19627	1.53062	0.132874	0.337697	-0.0383219	0.17149	-1.93929	0.0555445	0.451452
G2E3	0.0449295	0.0170094	2.64146	0.00825505	0.0791663	0.0820255	0.416546	3.91383	0.000305166	0.0192705	-0.0266622	0.401547	-0.915761	0.362198	0.773951
G3BP1	-0.030863	0.0174105	-1.77266	0.0762844	0.261896	-0.0296882	0.411853	-1.38698	0.17229	0.387126	-0.0331597	0.427474	-1.10793	0.270792	0.715035
G3BP2	-0.0219064	0.0276229	-0.793051	0.427748	0.657409	-0.0339356	0.828389	-1.04425	0.301956	0.531598	0.00941281	0.819693	0.179507	0.857937	0.966472
G6PC3	-0.00120821	0.00513245	-0.235406	0.813893	0.916433	-0.000618165	0.0707373	-0.106851	0.915383	0.958949	-0.0033889	0.0587972	-0.304705	0.761282	0.935018
G6PD	-0.00460504	0.00299806	-1.53601	0.124537	0.342755	-0.00372519	0.0355591	-1.13395	0.262828	0.493139	-0.00898947	0.0305953	-1.22582	0.223409	0.67726
GAA	-0.0295855	0.0136513	-2.16722	0.0302178	0.159211	-0.0215936	0.295331	-1.21984	0.228892	0.454323	-0.0413125	0.205	-1.92659	0.0571317	0.454312
GAB1	0.10659	0.0244064	4.36731	1.25784e-05	0.00258783	0.14111	0.566252	4.67542	2.69565e-05	0.00798741	0.0413618	0.479229	0.996958	0.321417	0.749153
GAB2	-0.0993835	0.0370918	-2.67939	0.00737563	0.0745061	-0.112338	1.69793	-2.39963	0.0206201	0.129292	-0.0775369	1.60258	-1.27539	0.205397	0.660607
GABARAPL1	-0.0453272	0.025483	-1.77873	0.0752847	0.260341	-0.0898208	0.508438	-2.93528	0.00523564	0.0651271	0.0553454	0.470544	1.2024	0.23245	0.684529
GABARAPL2	-0.0746142	0.0286908	-2.60063	0.00930534	0.0848048	-0.0971956	0.347188	-3.09889	0.0034617	0.053895	0.0411459	0.371809	0.579406	0.564026	0.871039
GABBR1	-0.075914	0.0257412	-2.94912	0.00318678	0.0475004	-0.0879907	0.859529	-2.83075	0.00692212	0.0739255	-0.0495561	0.725175	-1.07915	0.283357	0.727887
GABBR2	-0.0447051	0.0296716	-1.50666	0.131897	0.354651	-0.0393047	2.61984	-1.05844	0.295511	0.524812	-0.0542418	2.60277	-1.0992	0.274564	0.717192
GABPA	-0.00541223	0.0168113	-0.32194	0.747498	0.879454	-0.030612	0.200823	-1.28402	0.206464	0.428789	0.0195101	0.179102	0.82289	0.412709	0.803447
GABPB1	0.0109885	0.0146456	0.750292	0.453079	0.678976	0.0153966	0.374714	0.903697	0.370976	0.595169	-0.00148896	0.378413	-0.0519454	0.958685	0.99204
GABPB1-AS1	-0.016445	0.0382919	-0.429464	0.667586	0.831227	0.00274034	0.818717	0.0475628	0.962298	0.9808	-0.0316243	0.749037	-0.617081	0.538723	0.863096
GABPB2	-0.0226682	0.0209424	-1.08241	0.279072	0.52018	-0.0234059	0.519569	-0.872529	0.38756	0.610639	-0.0215168	0.547554	-0.642054	0.522443	0.8566
GABRA1	0.00246851	0.0421033	0.0586298	0.953247	0.980657	-0.0679469	1.75314	-1.27089	0.21031	0.43325	0.117438	1.5703	1.71905	0.0890388	0.520238
GABRA2	0.129786	0.0254183	5.106	3.29043e-07	0.000422491	0.145687	0.795644	4.55353	4.01152e-05	0.00927143	0.102575	0.7163	2.45078	0.0161541	0.322711
GABRA3	-0.0116432	0.0112411	-1.03577	0.300311	0.542079	-0.0317924	0.145042	-1.74616	0.0884325	0.274389	0.000768875	0.11899	0.0538053	0.957208	0.991526
GABRA4	0.0779985	0.0311362	2.50508	0.0122425	0.0971664	0.104157	1.39117	2.58886	0.0129298	0.101921	0.0389364	1.37484	0.791965	0.430428	0.811188
GABRA5	-0.00267071	0.00734108	-0.363803	0.716005	0.861801	-0.00502675	0.0965717	-0.621524	0.537396	0.726692	0.00835032	0.115992	0.47737	0.634237	0.893483
GABRA6	-0.0240923	0.0165088	-1.45936	0.144465	0.37147	-0.0441665	0.324296	-2.22586	0.0310852	0.15802	0.0210539	0.297662	0.70753	0.481034	0.834939
GABRB1	0.0785097	0.0362928	2.16323	0.0305236	0.160148	0.107538	2.76418	2.32544	0.0246229	0.141212	0.0319576	2.59938	0.545704	0.586596	0.878185
GABRB2	0.0349502	0.0325099	1.07506	0.282346	0.522967	0.0273051	3.68891	0.671998	0.505027	0.704418	0.04855	3.56998	0.895855	0.372679	0.781051
GABRB3	-0.0587601	0.0308188	-1.90663	0.0565682	0.223571	-0.080027	2.01351	-2.10671	0.04076	0.181002	-0.0178043	1.88195	-0.337744	0.736329	0.926601
GABRD	-0.0146466	0.0259839	-0.563681	0.572971	0.769779	-0.0325628	0.772546	-1.03497	0.306224	0.536126	0.0237866	0.585432	0.516186	0.606978	0.882152
GABRG1	0.0237303	0.0097648	2.43018	0.0150911	0.107988	0.0179207	0.110168	1.49461	0.142383	0.351277	0.0351724	0.0790411	2.09024	0.0395159	0.405187
GABRG2	0.0113528	0.0293435	0.386894	0.698834	0.851963	-0.00202682	1.4481	-0.0540359	0.957146	0.978138	0.0324574	1.33265	0.688993	0.49257	0.841659
GABRG3	0.00689587	0.0445811	0.154681	0.877073	0.944854	-0.0165263	3.60204	-0.298623	0.766605	0.879056	0.0501895	3.40713	0.667055	0.506432	0.849642
GAD1	-0.0260453	0.0617164	-0.422016	0.673013	0.835375	-0.0918052	2.54087	-0.97866	0.33366	0.561438	0.0241412	2.43608	0.294584	0.769018	0.938621
GAD2	-0.0460838	0.0503261	-0.915704	0.359822	0.601539	0.0571745	2.41013	0.709626	0.481915	0.689063	-0.112145	2.50729	-1.74019	0.085186	0.510321
GADD45A	-0.011793	0.00450001	-2.62065	0.0087762	0.0818704	-0.0115766	0.0438293	-2.34732	0.0233754	0.138101	-0.0128689	0.0438547	-1.17021	0.244979	0.69661
GADD45GIP1	-0.00711108	0.0114707	-0.619932	0.535302	0.74279	-0.0232472	0.127111	-1.74235	0.0886591	0.274603	0.0386044	0.105956	1.71897	0.0893512	0.520697
GAK	-0.0176662	0.0188759	-0.935911	0.349319	0.590769	-0.00626981	0.538042	-0.27076	0.787816	0.890949	-0.0402352	0.445285	-1.23471	0.2201	0.675443
GAL3ST1	0.0103258	0.00331685	3.11312	0.00185119	0.0354177	0.0101616	0.0269756	2.7452	0.00866414	0.0841387	0.0109945	0.0227289	1.47153	0.144577	0.591941
GALC	0.0084533	0.0144252	0.586009	0.55787	0.758887	-0.00281276	0.268463	-0.168635	0.866841	0.931487	0.0418859	0.27096	1.45775	0.14833	0.597292
GALE	-0.00806782	0.0106557	-0.757135	0.448969	0.675998	0.00761966	0.203827	0.567102	0.573468	0.751615	-0.0346592	0.162709	-1.9813	0.0505573	0.441038
GALK2	-0.011199	0.0203734	-0.549687	0.582534	0.776329	-0.0243055	0.92603	-1.02678	0.31002	0.539423	0.026251	0.835109	0.65605	0.513437	0.853512
GALM	-0.0151437	0.00630421	-2.40216	0.0162986	0.113189	-0.0147403	0.0585644	-2.15687	0.0365297	0.171114	-0.0174466	0.104202	-1.06848	0.288113	0.729776
GALNS	-0.0175239	0.0136891	-1.28013	0.200498	0.440653	0.00198668	0.23511	0.122584	0.902983	0.952174	-0.0661012	0.264276	-2.58484	0.0113226	0.296026
GALNT1	0.0320286	0.0236514	1.35419	0.175675	0.410894	0.0534809	1.03992	1.84616	0.0714633	0.24473	-0.0108608	0.984082	-0.265151	0.791489	0.948334
GALNT10	-0.00882985	0.00702755	-1.25646	0.208949	0.448237	-0.00624768	0.0928803	-0.780493	0.439194	0.65406	-0.0175109	0.0830623	-1.19307	0.235925	0.687603
GALNT11	-0.183519	0.0414041	-4.43238	9.31993e-06	0.00215402	-0.233818	1.33414	-4.3312	8.38569e-05	0.0107672	-0.111664	1.27127	-1.73061	0.0869444	0.514718
GALNT12	-0.0139765	0.00679108	-2.05806	0.039584	0.185496	-0.0177647	0.101218	-2.29927	0.0261934	0.144828	-0.00110782	0.0864786	-0.0777953	0.938161	0.986869
GALNT13	0.0737269	0.0334644	2.20314	0.0275848	0.15095	0.107762	1.59234	2.58845	0.0129432	0.101957	0.0115837	1.31082	0.205915	0.837315	0.961257
GALNT14	0.0174641	0.0160926	1.08523	0.27782	0.519219	0.00894559	0.422853	0.491704	0.625322	0.790352	0.0480974	0.36136	1.39413	0.166653	0.619552
GALNT15	0.00306395	0.00273063	1.12207	0.261834	0.504125	0.00185204	0.0317837	0.623157	0.536332	0.72634	0.00962824	0.025651	1.39199	0.167298	0.620443
GALNT16	0.0189641	0.0158702	1.19495	0.232105	0.475063	0.0350599	0.424968	1.73558	0.0894926	0.275413	-0.00698863	0.366034	-0.272453	0.785887	0.946603
GALNT18	-0.0193918	0.0318565	-0.608723	0.542708	0.746967	0.00846915	1.57265	0.209922	0.834678	0.916541	-0.0655295	1.5189	-1.26219	0.210086	0.665139
GALNT2	-0.0345255	0.0282331	-1.22287	0.221377	0.463785	0.0109995	0.919218	0.312398	0.756184	0.873409	-0.116509	0.943413	-2.46579	0.0155339	0.322551
GALNT3	0.00835592	0.0071112	1.17504	0.23998	0.482129	0.0117697	0.0669019	1.28971	0.204329	0.425882	0.0030786	0.055601	0.271327	0.786751	0.946755
GALNT6	-0.00201548	0.00159203	-1.26598	0.205519	0.445336	-0.00206242	0.00863186	-1.09279	0.280312	0.510848	-0.00189968	0.00199326	-0.640839	0.523228	0.857041
GALNT7	-0.116724	0.0334905	-3.4853	0.000491579	0.0166589	-0.167317	1.6461	-3.68506	0.00061274	0.0240516	-0.0563522	1.53086	-1.13617	0.258853	0.70529
GALNT8	-0.0217802	0.0248115	-0.877828	0.380037	0.617594	-0.0553493	0.712074	-1.61094	0.114198	0.313536	0.0148025	0.635456	0.4127	0.680791	0.905863
GALNT9	0.00959436	0.0124866	0.768373	0.442266	0.67007	0.0361672	0.256827	2.40103	0.0205507	0.129189	-0.0487708	0.245401	-2.18466	0.0314673	0.382775
GALNTL6	0.174528	0.0768207	2.27189	0.023093	0.136712	0.100927	2.32424	1.05772	0.29661	0.525597	0.310121	2.01416	2.39454	0.0190967	0.339511
GALT	-0.0102314	0.00636232	-1.60812	0.107808	0.315778	-0.018483	0.0743592	-2.46727	0.0175096	0.11819	0.0111251	0.0697119	0.923109	0.358377	0.771207
GAMT	-0.0131096	0.0104998	-1.24856	0.211827	0.451637	-0.0160531	0.172458	-1.32144	0.193045	0.412353	-0.00441738	0.151864	-0.211603	0.832887	0.959032
GAN	-0.0063339	0.0164647	-0.384696	0.700463	0.852897	-0.0191276	0.569112	-0.96341	0.340499	0.567151	0.0218403	0.528628	0.741278	0.460422	0.825549
GANAB	-0.0045976	0.0122488	-0.375351	0.707399	0.857106	0.00151945	0.305196	0.103366	0.918132	0.960262	-0.0184933	0.232921	-0.834716	0.40605	0.801815
GANC	-0.00533165	0.01607	-0.331776	0.740058	0.875703	0.00209399	0.450815	0.104729	0.917057	0.959758	-0.0188811	0.385116	-0.699079	0.486275	0.83784
GAP43	0.00024538	0.0286967	0.0085508	0.993178	0.997233	-0.0278263	0.6174	-0.745906	0.459679	0.671195	0.0409313	0.456677	0.911375	0.364588	0.774624
GAPDH	-0.0492157	0.0688046	-0.715296	0.474426	0.695921	-0.114781	1.2196	-1.54168	0.131043	0.334937	0.334433	1.25258	1.85696	0.0672249	0.479066
GAPVD1	-0.0793063	0.0279825	-2.83414	0.00459493	0.0581588	-0.0222416	0.931372	-0.605702	0.54776	0.733514	-0.15834	0.907869	-3.66405	0.000415692	0.141154
GAR1	-0.0126826	0.00513037	-2.47206	0.0134339	0.101785	-0.0207288	0.0804477	-3.44057	0.00126484	0.0336785	0.00854292	0.0651903	0.873033	0.384929	0.787244
GAREM1	-0.0929031	0.0288716	-3.2178	0.00129177	0.0283797	-0.115784	1.28916	-3.35428	0.0016246	0.038398	-0.0396179	1.27125	-0.752097	0.453922	0.821409
GARNL3	0.0335865	0.0351004	0.956869	0.338633	0.580772	0.136019	1.9701	2.69287	0.00992081	0.0892933	-0.0620717	1.94147	-1.27165	0.206718	0.662278
GARS	-0.0337245	0.0168515	-2.00127	0.0453629	0.200942	-0.0431579	0.37521	-2.18478	0.0341626	0.165673	-0.00851031	0.391398	-0.263515	0.792746	0.948517
GART	-0.030863	0.0134002	-2.30318	0.0212686	0.130318	-0.0328044	0.336856	-2.09278	0.0420473	0.183496	-0.0255925	0.306864	-0.9909	0.324346	0.751884
GAS1RR	-0.0257272	0.0129572	-1.98555	0.0470837	0.205553	-0.0542217	0.157831	-2.53138	0.0154649	0.110932	-0.00928297	0.138772	-0.570487	0.569745	0.873669
GAS2	-0.0165394	0.033834	-0.48884	0.624955	0.802978	-0.0116215	1.36587	-0.249771	0.803903	0.899851	-0.0220577	1.19021	-0.447533	0.655547	0.898421
GAS2L1	0.00360304	0.0102528	0.351421	0.725273	0.867175	-0.00133577	0.209784	-0.114473	0.909373	0.955424	0.0203273	0.166174	0.946649	0.346309	0.764436
GAS6	0.02317	0.0166958	1.38777	0.165206	0.397815	0.0328543	0.484792	1.6198	0.112274	0.310838	0.00281889	0.445223	0.095871	0.923833	0.984869
GAS7	0.0126745	0.0241072	0.525755	0.599059	0.787218	0.0241167	0.78217	0.805708	0.424656	0.641794	-0.00845019	0.687062	-0.207772	0.835869	0.960479
GAS8	-0.0780542	0.0252568	-3.09042	0.00199872	0.0363671	-0.0887468	0.537096	-2.7029	0.00968691	0.0885617	-0.0625576	0.516165	-1.58265	0.11695	0.558882
GATAD1	-0.025669	0.0161765	-1.58681	0.112556	0.323154	-0.0442365	0.322492	-2.20825	0.0323732	0.161338	0.00913066	0.348798	0.332934	0.739945	0.927117
GATAD2A	-0.0430641	0.0146034	-2.94891	0.00318901	0.0475004	-0.0483879	0.327487	-2.70467	0.00962362	0.0881597	-0.0324345	0.305536	-1.28303	0.20272	0.657409
GATAD2B	-0.0510933	0.0256693	-1.99044	0.0465419	0.203804	-0.0157659	1.03368	-0.496758	0.621782	0.788188	-0.117914	1.03186	-2.70142	0.00822672	0.274182
GATB	0.0342693	0.0132405	2.58823	0.00964719	0.0866223	0.0310798	0.322043	2.0271	0.0486104	0.199411	0.0436251	0.301149	1.66132	0.10007	0.535296
GATC	-0.014869	0.00738306	-2.01394	0.044016	0.19837	-0.0198925	0.115689	-2.27327	0.0278409	0.149156	-0.00245818	0.109538	-0.178722	0.858551	0.966472
GATM	0.00589641	0.0041498	1.42089	0.155348	0.384824	0.00327517	0.04634	0.750021	0.457152	0.669139	0.0303248	0.0410584	2.2748	0.0254924	0.36453
GBA	-0.0118674	0.0087136	-1.36194	0.173217	0.407927	-0.0180285	0.155485	-1.75225	0.0865545	0.270916	0.00376086	0.124784	0.229508	0.818986	0.956235
GBA2	-0.0305735	0.017343	-1.76287	0.0779218	0.265214	-0.0480407	0.402871	-2.14609	0.0373037	0.173289	-0.00434629	0.313405	-0.15845	0.874451	0.971288
GBE1	-0.0246224	0.0168949	-1.45739	0.145009	0.372053	-0.0435106	0.383777	-1.93151	0.0597435	0.221565	-0.000338851	0.308568	-0.0132663	0.989444	0.998082
GBF1	-0.0324405	0.0260738	-1.24418	0.213432	0.453839	-0.035103	1.00363	-1.07693	0.287261	0.51723	-0.0277099	0.968518	-0.637763	0.52522	0.858436
GCA	-0.0175665	0.0148993	-1.17902	0.238391	0.480106	-0.0220128	0.232255	-1.20333	0.235156	0.46184	-0.00880497	0.215803	-0.342883	0.732472	0.926291
GCAT	-0.00602286	0.00483203	-1.24644	0.212601	0.452786	-0.00664796	0.0758111	-1.25115	0.217355	0.441356	-0.00303476	0.0778964	-0.261231	0.794501	0.948572
GCC2	0.0279063	0.0259372	1.07592	0.281965	0.522763	0.0227085	0.926656	0.693716	0.491432	0.695698	0.0366743	0.914574	0.862612	0.390605	0.791246
GCC2-AS1	-0.0072267	0.00566904	-1.27476	0.202393	0.442469	-0.0092913	0.0738882	-1.52781	0.13357	0.338583	0.00646597	0.0911729	0.412859	0.680675	0.905863
GCDH	-0.00949279	0.00702564	-1.35116	0.176643	0.411881	-0.0106496	0.126979	-1.29177	0.203043	0.424452	-0.00642413	0.100983	-0.47843	0.633484	0.892967
GCFC2	-0.031276	0.0241486	-1.29515	0.195269	0.434868	-0.0532693	0.594128	-1.72965	0.0905592	0.277146	0.00382874	0.577602	0.098401	0.921829	0.984869
GCH1	0.00213823	0.00433198	0.493592	0.621594	0.801081	0.00267258	0.060135	0.564543	0.575193	0.753108	-0.000612588	0.0548207	-0.0570318	0.954644	0.991183
GCLC	0.0188956	0.016437	1.14958	0.250318	0.492011	0.0224141	0.51157	1.11388	0.271257	0.502185	0.0118407	0.464061	0.415551	0.678711	0.905814
GCLM	0.0207307	0.0178077	1.16414	0.244368	0.486463	0.0268366	0.424378	1.27543	0.208713	0.431156	0.00531648	0.407175	0.159026	0.873998	0.971288
GCN1	-0.0170303	0.0160727	-1.05958	0.289335	0.530639	-0.037157	0.213444	-1.52039	0.136164	0.342663	-0.0016902	0.178364	-0.0792185	0.937032	0.98679
GCNT1	-0.00584835	0.00343178	-1.70417	0.088349	0.283563	-3.77614e-05	0.049475	-0.00916537	0.992728	0.997302	-0.0190152	0.0346977	-3.066	0.00285145	0.195254
GCNT2	-0.00036479	0.00285898	-0.127595	0.89847	0.954294	-0.000206068	0.0250033	-0.0711638	0.943583	0.97332	-0.00650563	0.033568	-0.361195	0.71895	0.919556
GCNT4	-6.71684e-05	0.00161781	-0.041518	0.966883	0.986518	-0.00109839	0.00862368	-0.58644	0.560515	0.7433	0.00296299	0.00261342	0.922871	0.3585	0.771207
GDA	-0.00628993	0.00578874	-1.08658	0.277222	0.518715	-0.00380667	0.112655	-0.553938	0.582368	0.758651	-0.0123572	0.0537459	-1.1504	0.252973	0.700891
GDAP1	-0.013997	0.0353409	-0.396056	0.692064	0.847371	0.0432045	1.95939	0.95488	0.344749	0.570572	-0.1035	1.84024	-1.82871	0.0706984	0.48439
GDAP1L1	-0.0215862	0.0152382	-1.41658	0.156604	0.386527	-0.0150034	0.486338	-0.863725	0.392327	0.614991	-0.0435683	0.484424	-1.37254	0.173247	0.627147
GDAP2	-0.0427892	0.0158375	-2.70177	0.00689722	0.0718208	-0.0503326	0.457312	-2.64176	0.0113081	0.0951837	-0.0259223	0.418939	-0.909881	0.365274	0.775043
GDE1	-7.82627e-05	0.0118618	-0.00659788	0.994736	0.997902	-0.00927984	0.210174	-0.632269	0.530416	0.723243	0.0172503	0.17371	0.856463	0.393978	0.791773
GDF11	-0.00719773	0.00914358	-0.78719	0.431171	0.659861	-0.0131575	0.163237	-1.21819	0.229512	0.455109	0.00787668	0.15541	0.458541	0.647651	0.896595
GDI1	0.0189068	0.0345443	0.54732	0.584159	0.776391	-0.0858845	0.675251	-1.73511	0.0902065	0.276506	0.118409	0.74834	2.45496	0.0159793	0.322711
GDI2	-0.0151964	0.0192841	-0.788026	0.430681	0.659549	-0.0166729	0.459229	-0.743224	0.461215	0.672548	-0.0110168	0.48373	-0.291887	0.771034	0.939151
GDPD1	-0.0106017	0.0275611	-0.384661	0.700489	0.852897	0.0591205	1.02067	1.71351	0.093513	0.283023	-0.133533	0.960694	-2.91468	0.00447537	0.229855
GDPD5	-0.0367734	0.0184107	-1.99739	0.0457827	0.202001	-0.0305653	0.510034	-1.24736	0.21873	0.442902	-0.0448205	0.414203	-1.60657	0.111593	0.552278
GEMIN2	-6.38856e-05	0.00499783	-0.0127827	0.989801	0.99592	0.00108929	0.0821839	0.20293	0.840106	0.918636	-0.00757432	0.0948157	-0.552918	0.581667	0.876668
GEMIN5	-0.022049	0.0136929	-1.61025	0.107342	0.315315	-0.0373502	0.291569	-2.31529	0.0252216	0.142524	0.0173888	0.268236	0.671412	0.503649	0.847828
GEMIN8	-0.00386049	0.00956927	-0.403426	0.686635	0.843692	-0.010147	0.211398	-0.888381	0.379068	0.602877	0.0109424	0.180435	0.624319	0.533971	0.862929
GEN1	-0.00362985	0.0100856	-0.359905	0.718918	0.863509	-0.00847422	0.208672	-0.755103	0.454128	0.666315	0.016709	0.185143	0.726629	0.469307	0.828546
GFAP	0.00579996	0.00469897	1.2343	0.21709	0.458124	0.00185596	0.0461523	0.296396	0.768341	0.8802	0.0108839	0.0366523	1.53093	0.129234	0.577557
GFM1	-0.0383425	0.0206362	-1.85802	0.0631665	0.237692	-0.0723494	0.41506	-2.77121	0.00809569	0.0807891	0.0182838	0.394821	0.542722	0.58864	0.878542
GFM2	0.00685053	0.0145393	0.471174	0.637517	0.811977	0.0137705	0.391299	0.774084	0.442936	0.656985	-0.00707149	0.406791	-0.280253	0.779916	0.943245
GFOD1	-0.0789644	0.0326833	-2.41605	0.0156899	0.110842	-0.105305	1.30375	-2.37494	0.0218822	0.134036	-0.0476264	1.25169	-0.984748	0.327343	0.753123
GFOD2	-0.0443568	0.0155666	-2.84949	0.00437898	0.0568579	-0.061003	0.306512	-3.28706	0.00197027	0.0408037	-0.00484962	0.282377	-0.169623	0.865681	0.968236
GFPT1	-0.00331633	0.0205659	-0.161253	0.871894	0.942993	-0.00657335	0.715748	-0.265416	0.791903	0.892803	0.00391859	0.691589	0.106161	0.915687	0.984213
GFPT2	0.0210133	0.013267	1.58387	0.113223	0.32418	0.0336526	0.269791	2.19358	0.0334816	0.164071	-0.0164743	0.301602	-0.623533	0.534485	0.862929
GFRA1	-0.00298551	0.00440887	-0.677162	0.498303	0.714898	0.000581333	0.0491497	0.1137	0.909982	0.955665	-0.0133284	0.0458242	-1.53085	0.129253	0.577557
GFRA2	-0.0153654	0.00690834	-2.22419	0.0261359	0.146048	-0.00587411	0.100889	-0.741963	0.461971	0.672784	-0.0456579	0.0787942	-3.22814	0.00172992	0.183834
GGA1	-0.0552038	0.0148704	-3.71233	0.000205361	0.0110139	-0.0235973	0.376689	-1.19822	0.237115	0.464374	-0.0971275	0.32978	-4.28228	4.55391e-05	0.0696807
GGA2	-0.0160646	0.0322464	-0.498182	0.618356	0.799566	0.016181	1.07312	0.393668	0.695688	0.837696	-0.0676787	0.974545	-1.30145	0.196368	0.649278
GGA3	0.00360228	0.0109567	0.328773	0.742327	0.876682	0.00822249	0.285607	0.629339	0.532315	0.72412	-0.00734811	0.242281	-0.36532	0.715715	0.918826
GGACT	-0.0167755	0.00450871	-3.72069	0.000198676	0.0109716	-0.0179762	0.0385777	-3.80124	0.00043099	0.021494	-0.00478341	0.0743111	-0.32006	0.749668	0.92978
GGCT	0.00140397	0.00445139	0.3154	0.752458	0.882424	0.000982309	0.0634744	0.189437	0.850603	0.924179	0.00258513	0.0343987	0.297868	0.766479	0.936931
GGCX	-0.0166767	0.0117095	-1.4242	0.154388	0.383597	-0.0153575	0.148152	-1.23239	0.224213	0.449437	-0.0266267	0.242178	-0.778003	0.438701	0.815488
GGH	0.00741063	0.00286865	2.58331	0.00978566	0.0874334	0.00755481	0.038292	2.27352	0.0278248	0.149156	0.00698882	0.0215977	1.22964	0.221984	0.676184
GGNBP2	-0.0232859	0.0202474	-1.15007	0.250115	0.49194	-0.0257965	0.570396	-1.07506	0.288088	0.517926	-0.0170791	0.51609	-0.452677	0.651852	0.897555
GGT1	0.00401322	0.00464437	0.864105	0.38753	0.623721	0.00485363	0.0620205	0.985644	0.329586	0.557179	-0.002754	0.0720081	-0.197087	0.844199	0.962635
GGT7	-0.149133	0.0304904	-4.89114	1.00252e-06	0.000827506	-0.0930593	1.10618	-2.08152	0.0431145	0.185815	-0.197894	0.907976	-4.74675	7.59904e-06	0.0439073
GHDC	-0.00501804	0.00506219	-0.991278	0.32155	0.563687	-0.00537687	0.0817923	-0.930824	0.35692	0.58199	-0.00383029	0.0592465	-0.36446	0.716355	0.919046
GHITM	-0.0017154	0.0223849	-0.0766321	0.938916	0.973629	-0.025	0.375208	-0.965832	0.339306	0.566131	0.0673578	0.362438	1.51088	0.134568	0.58252
GHR	0.112157	0.0423156	2.65048	0.00803764	0.0783823	0.146859	1.32458	2.72176	0.00925363	0.0866376	0.0567152	1.29928	0.831588	0.407891	0.801815
GID4	-0.00572901	0.00717069	-0.798948	0.424321	0.654229	-0.00134705	0.13658	-0.17122	0.86482	0.930681	-0.0272357	0.111489	-1.56263	0.121589	0.567867
GID8	0.00268425	0.0115176	0.233057	0.815717	0.917324	-0.0176657	0.215341	-1.24547	0.219416	0.444096	0.0420752	0.180977	2.13212	0.0356741	0.396556
GIGYF1	-0.00782869	0.0139326	-0.561896	0.574187	0.770561	-0.0154278	0.344566	-0.963009	0.340698	0.567307	0.0157598	0.342037	0.558352	0.577967	0.876278
GIGYF2	-0.0309829	0.0307607	-1.00722	0.313827	0.556069	-0.0218316	1.28999	-0.56863	0.572439	0.751136	-0.0473884	1.22977	-0.921859	0.359025	0.771388
GIN1	-0.0153993	0.00744191	-2.06927	0.038521	0.182588	-0.0148317	0.148891	-1.72565	0.0912844	0.278695	-0.0170994	0.153575	-1.14954	0.253328	0.700891
GINM1	-0.00214915	0.0148529	-0.144695	0.884951	0.94789	0.0142037	0.349215	0.780689	0.43908	0.65406	-0.0348255	0.346071	-1.35411	0.179033	0.632905
GINS1	0.00488035	0.00356875	1.36752	0.171461	0.405527	0.00439365	0.0531593	1.11773	0.269623	0.500204	0.00716281	0.0439818	0.841439	0.402294	0.799536
GINS3	-0.00574659	0.00293402	-1.95861	0.0501587	0.210925	-0.00746594	0.0290524	-2.26884	0.0281308	0.149668	0.000920955	0.0250743	0.14212	0.887297	0.975469
GIPC1	-0.0933732	0.0285648	-3.26882	0.00107997	0.0259462	-0.119676	0.570326	-3.34469	0.00169022	0.0384008	-0.0471516	0.499289	-0.994083	0.322925	0.75066
GIPC2	0.0557385	0.0195299	2.854	0.00431723	0.0562457	0.00835162	0.35646	0.297245	0.767691	0.879841	0.100037	0.283972	3.68246	0.000390406	0.141154
GIT1	0.00179196	0.0110539	0.162111	0.871218	0.942993	0.0108281	0.319566	0.858962	0.394922	0.617386	-0.0282733	0.277323	-1.22958	0.222004	0.676184
GIT2	-0.0659732	0.0271173	-2.43288	0.0149791	0.107448	-0.0684097	0.983772	-2.01237	0.0501996	0.203176	-0.0617102	0.98635	-1.37238	0.173298	0.627147
GJA1	0.00501192	0.00256576	1.95338	0.0507741	0.212051	0.00820218	0.039386	2.6334	0.0115515	0.096087	-0.00172364	0.0151826	-0.380855	0.704193	0.916737
GJC1	0.00249555	0.0034705	0.719074	0.472095	0.694353	0.00259592	0.0453163	0.710036	0.481351	0.688732	0.00158125	0.043311	0.143304	0.886368	0.975009
GK	-0.0138215	0.0189059	-0.731069	0.464737	0.68738	0.0138104	0.485361	0.604083	0.548827	0.733971	-0.0735977	0.461286	-2.18875	0.0311589	0.38135
GK-AS1	-0.0140959	0.00956156	-1.47423	0.140421	0.366216	-0.0100814	0.0623311	-0.932325	0.356913	0.58199	-0.0284882	0.112768	-1.39144	0.167627	0.621063
GK5	-0.00271762	0.0175507	-0.154844	0.876944	0.944804	-0.0292684	0.486445	-1.47252	0.147852	0.358464	0.0912377	0.472538	2.44014	0.0166071	0.324175
GKAP1	-0.00684401	0.0193501	-0.353693	0.723569	0.866573	-0.0218334	0.467141	-0.968198	0.338129	0.565387	0.0350087	0.485057	0.929071	0.355295	0.769307
GLB1	-0.0161433	0.0211951	-0.76165	0.446269	0.67373	-0.0141452	0.630056	-0.554737	0.581826	0.758367	-0.0206095	0.646934	-0.540595	0.590099	0.878624
GLB1L3	-0.0191944	0.0152095	-1.262	0.206947	0.446569	-0.00468596	0.275134	-0.26372	0.793202	0.893831	-0.0589607	0.25582	-2.00429	0.0479938	0.431608
GLCCI1	0.0851024	0.0340394	2.50012	0.0124152	0.0979985	0.171074	1.6387	3.6138	0.000758594	0.0267233	-0.00693482	1.52196	-0.141583	0.887721	0.975477
GLCE	-0.0360199	0.0136642	-2.63608	0.00838708	0.0799693	-0.0448729	0.309664	-2.83043	0.00692812	0.0739255	-0.0104449	0.269165	-0.387626	0.699193	0.914828
GLDC	0.00326007	0.0190918	0.170757	0.864415	0.939362	0.0180362	0.409386	0.778447	0.440386	0.655053	-0.0279938	0.434296	-0.830758	0.408272	0.801815
GLDN	0.00528709	0.00647926	0.816002	0.414499	0.647115	-0.00336352	0.0806974	-0.455375	0.651033	0.809494	0.0341641	0.0650683	2.53158	0.0130795	0.311957
GLE1	-0.0106581	0.0120894	-0.881607	0.37799	0.615999	-0.0116762	0.2726	-0.856013	0.396533	0.618901	-0.00692891	0.251264	-0.265426	0.791278	0.948334
GLG1	0.00255307	0.0302835	0.0843057	0.932813	0.971338	0.101764	1.62095	2.58641	0.01301	0.102026	-0.141639	1.62249	-2.98602	0.00362545	0.211595
GLI3	0.00994619	0.0129936	0.765472	0.443991	0.672093	0.0166968	0.172993	1.05914	0.295289	0.524812	-0.00435589	0.201284	-0.189831	0.849862	0.964719
GLI4	-0.00358515	0.00712337	-0.503294	0.614758	0.796627	-0.0136657	0.165365	-1.60089	0.11641	0.316824	0.0195332	0.100065	1.51101	0.134229	0.58252
GLIDR	-0.056946	0.0273194	-2.08445	0.0371191	0.179551	-0.0428372	0.568216	-1.10925	0.273459	0.504325	-0.0710799	0.596473	-1.83894	0.0691658	0.481817
GLIPR1	0.000123532	0.0172192	0.00717409	0.994276	0.997816	-0.0317621	0.31012	-1.48002	0.145846	0.355643	0.057752	0.315945	2.00173	0.0482732	0.431717
GLIPR1L1	-0.00285218	0.00334163	-0.85353	0.393365	0.62821	-0.00256418	0.0181112	-0.733422	0.467111	0.676857	-0.00589517	0.0547974	-0.518738	0.605195	0.881259
GLIPR1L2	0.019941	0.016028	1.24414	0.213449	0.453839	0.0130306	0.168231	0.590337	0.558307	0.742105	0.0276484	0.163016	1.18605	0.238687	0.690775
GLIPR2	-0.000907924	0.0017912	-0.506879	0.61224	0.795539	-0.00017122	0.0109415	-0.0869459	0.931101	0.966565	-0.00443769	0.00966861	-1.02949	0.305959	0.739988
GLIS1	-0.018522	0.0167745	-1.10418	0.269517	0.511419	-0.0303407	0.284662	-1.48803	0.14373	0.352491	0.00622908	0.265767	0.211104	0.833275	0.959288
GLIS3	0.0540021	0.0216906	2.48966	0.0127866	0.0996572	0.0686724	0.558524	2.54802	0.0143243	0.106451	0.0270294	0.446849	0.739628	0.461418	0.826177
GLMN	-0.0782823	0.0324911	-2.40935	0.015981	0.111807	-0.0570214	0.929988	-1.42044	0.162383	0.375746	-0.118662	0.874962	-2.14489	0.0346362	0.393821
GLO1	0.00397149	0.0127821	0.310708	0.756023	0.884271	0.000322656	0.283258	0.0220999	0.982466	0.991735	0.0159482	0.261618	0.602934	0.548043	0.86506
GLOD4	-0.0185442	0.0116373	-1.59351	0.111046	0.321108	-0.0185764	0.201213	-1.46273	0.150504	0.361336	-0.0183754	0.197203	-0.632253	0.528862	0.860657
GLRA2	0.0706325	0.0243532	2.90034	0.00372763	0.0520877	0.0718549	0.902585	2.50453	0.0159589	0.11332	0.0674809	0.740377	1.46485	0.146386	0.593766
GLRA3	0.00247837	0.00589236	0.420607	0.674042	0.836113	0.00237589	0.0709609	0.363245	0.718126	0.851789	0.00291977	0.0372254	0.215096	0.830229	0.95867
GLRB	0.00657103	0.0241308	0.272309	0.785384	0.901217	-0.0119006	1.04949	-0.40663	0.68621	0.832083	0.0457944	0.998203	1.0738	0.285733	0.728184
GLRX	-0.00359997	0.0157659	-0.22834	0.819382	0.918318	-0.00281987	0.233536	-0.1598	0.873755	0.935433	-0.00668632	0.346713	-0.190498	0.849341	0.964673
GLRX2	-0.00932283	0.00984107	-0.947339	0.343466	0.585996	-0.0205513	0.141874	-1.79423	0.0795076	0.259545	0.0223346	0.141034	1.16129	0.248544	0.700121
GLRX3	-0.0115553	0.0161673	-0.714734	0.474773	0.696077	0.015803	0.430819	0.79445	0.43111	0.647545	-0.0648008	0.464541	-2.33513	0.0217221	0.351816
GLRX5	-0.0201544	0.0127011	-1.58683	0.112552	0.323154	-0.0396203	0.178747	-2.73192	0.0089683	0.0850587	0.0439146	0.179875	1.66906	0.0985817	0.534442
GLS	0.0141898	0.0349312	0.406222	0.684579	0.842313	0.0616983	1.90808	1.49026	0.143145	0.351856	-0.103189	1.90469	-1.58567	0.116262	0.558882
GLS2	0.00715869	0.0170975	0.418698	0.675437	0.836765	0.0295688	0.492192	1.40731	0.166216	0.379725	-0.0367695	0.417796	-1.24996	0.2145	0.67026
GLT1D1	0.00360986	0.0162696	0.221878	0.824409	0.920737	-0.000676248	0.483121	-0.0343531	0.972748	0.985973	0.0128481	0.45545	0.444565	0.657683	0.899195
GLT8D1	-0.0253633	0.0107377	-2.36207	0.0181733	0.120144	-0.0388965	0.191999	-3.09312	0.0034005	0.0534046	0.0110629	0.178246	0.536228	0.593101	0.878805
GLT8D2	-0.0103133	0.00658424	-1.56637	0.117263	0.330348	-0.0103917	0.104583	-1.38803	0.171974	0.386866	-0.0100458	0.0994604	-0.726199	0.469569	0.828546
GLTP	-0.0151221	0.00871094	-1.73599	0.0825655	0.273781	-0.00584908	0.186455	-0.58349	0.562481	0.74384	-0.0437186	0.188732	-2.48352	0.014829	0.32195
GLUD1	-0.025262	0.0197607	-1.2784	0.20111	0.441327	-0.00752107	0.546283	-0.308857	0.758858	0.874575	-0.0594719	0.547219	-1.75874	0.081963	0.504911
GLUL	0.0254645	0.0215257	1.18298	0.236818	0.478781	0.0181928	0.292766	0.636532	0.527922	0.721545	0.0349953	0.297619	1.0695	0.287658	0.729595
GLYATL2	-0.0165098	0.00650645	-2.53745	0.0111662	0.0922888	-0.0173757	0.0898949	-2.33827	0.0238844	0.13933	-0.0136652	0.0884738	-1.01456	0.312987	0.743535
GLYR1	-0.0709742	0.0189744	-3.74051	0.000183644	0.0105059	-0.0695214	0.604964	-3.07721	0.0035535	0.0542461	-0.0744524	0.538113	-2.12985	0.0358663	0.396556
GMCL1	-0.0449155	0.0287912	-1.56005	0.118749	0.332618	-0.0446918	0.807714	-0.980053	0.332471	0.560489	-0.0450639	0.74948	-1.21379	0.22795	0.681477
GMDS	-0.000439094	0.0295266	-0.0148711	0.988135	0.995067	-0.0359446	1.36705	-0.935469	0.354548	0.580334	0.0507596	1.22831	1.1001	0.274172	0.717192
GMEB1	-0.0127111	0.00976108	-1.30222	0.192841	0.43199	-0.0125258	0.170046	-1.12229	0.267703	0.49808	-0.0133138	0.194828	-0.661381	0.510029	0.852209
GMEB2	-0.0103627	0.00420001	-2.4673	0.0136135	0.102577	-0.00678308	0.0817902	-1.49222	0.14263	0.351586	-0.0312536	0.0736248	-2.84608	0.00546211	0.243707
GMFB	-0.000572097	0.00950274	-0.0602034	0.951994	0.980066	-0.00332582	0.162958	-0.306302	0.76079	0.875578	0.00843959	0.146073	0.429664	0.668449	0.902816
GMPPA	-0.00388647	0.00335177	-1.15953	0.24624	0.488216	-0.00657226	0.0537645	-1.65553	0.104788	0.299882	0.00278062	0.0354257	0.44456	0.657686	0.899195
GMPR	0.0268095	0.00968029	2.76949	0.00561434	0.0654685	0.0224078	0.166948	2.03391	0.0478914	0.197302	0.0417173	0.156941	2.05756	0.0424754	0.416323
GMPR2	-0.0124523	0.00848501	-1.46756	0.142223	0.36808	-0.0215804	0.0974663	-2.15906	0.0363541	0.17084	0.0110946	0.08713	0.691102	0.491263	0.841042
GMPS	0.00764256	0.0196071	0.389786	0.696695	0.850878	-0.00918772	0.569027	-0.396538	0.693586	0.836822	0.0500967	0.659082	1.36136	0.176742	0.630209
GNA11	-0.00522751	0.0105143	-0.49718	0.619062	0.799998	0.0105603	0.243896	0.884389	0.381195	0.604961	-0.0597164	0.213155	-2.69195	0.0084459	0.27648
GNA12	-0.0498794	0.0197546	-2.52495	0.0115714	0.0943679	-0.0399207	0.535369	-1.67304	0.10127	0.293745	-0.0715771	0.554893	-2.03225	0.0450257	0.421319
GNA13	-0.00306904	0.0126913	-0.241823	0.808918	0.914573	0.00806182	0.324151	0.559773	0.578415	0.755525	-0.0417522	0.352621	-1.55511	0.123369	0.569064
GNA14	-0.0110451	0.00596409	-1.85193	0.0640365	0.239407	-0.0184962	0.0754228	-2.66858	0.0105593	0.0919115	0.01021	0.0756071	0.872178	0.385393	0.787247
GNAI1	-0.0388555	0.0193935	-2.00353	0.0451199	0.200733	-0.0509003	0.648048	-2.3154	0.0252151	0.142524	0.00341865	0.654505	0.0830082	0.934026	0.986669
GNAI2	-0.0179941	0.0117393	-1.53281	0.125323	0.343999	-0.00240418	0.292737	-0.172832	0.86356	0.930124	-0.056573	0.257611	-2.58532	0.0113081	0.296026
GNAI3	-0.0452803	0.0159596	-2.83719	0.00455127	0.0578597	-0.0381395	0.537588	-1.86792	0.0683047	0.238973	-0.056494	0.501101	-2.20792	0.0297478	0.37818
GNAL	0.0418878	0.0299995	1.39628	0.16263	0.393911	0.116249	1.89108	2.96953	0.00477236	0.0614136	-0.0639115	1.81241	-1.3687	0.174441	0.628742
GNAO1	-0.0174403	0.0295015	-0.591166	0.55441	0.756293	-0.0952662	1.37867	-2.43352	0.0189948	0.123874	0.0848482	1.31638	1.89054	0.0618477	0.464808
GNAQ	-0.0170719	0.0284898	-0.599228	0.549021	0.752277	-0.0052872	1.97935	-0.151878	0.879963	0.938432	-0.0409723	1.75339	-0.826449	0.410698	0.802642
GNAS	0.177325	0.0703578	2.52033	0.0117246	0.0948454	0.069856	2.29669	0.6362	0.528437	0.721857	0.252188	2.32564	2.75183	0.00728825	0.265799
GNAZ	-0.00559113	0.0119973	-0.466031	0.641193	0.814744	-0.0126067	0.20419	-0.850299	0.399668	0.621188	0.00771646	0.206755	0.377894	0.706384	0.916982
GNB1	-0.0545851	0.0282117	-1.93484	0.0530099	0.21692	-0.0335511	1.3179	-0.978261	0.333184	0.560856	-0.0985979	1.32207	-1.98741	0.0498655	0.439185
GNB1L	-0.00568524	0.00625988	-0.908202	0.363772	0.604976	-0.00186726	0.0889999	-0.263069	0.7937	0.894305	-0.0190492	0.0835379	-1.43447	0.154846	0.606781
GNB2	-0.00246813	0.0107695	-0.229179	0.81873	0.918135	-0.00265587	0.179749	-0.20719	0.836798	0.917374	-0.00201762	0.142969	-0.10161	0.919289	0.984869
GNB3	-0.00335503	0.00969481	-0.346065	0.729294	0.869572	-0.0037716	0.199703	-0.317066	0.752662	0.871782	-0.00253091	0.123075	-0.15127	0.880096	0.972591
GNB4	-0.01619	0.0191387	-0.845932	0.397591	0.632075	-0.0316212	0.262108	-1.17443	0.246933	0.475197	-0.000430136	0.272634	-0.0158081	0.987422	0.99787
GNB5	-0.0984746	0.0275736	-3.57134	0.000355157	0.0138655	-0.14033	0.948826	-3.88856	0.000329866	0.0197857	-0.039765	0.902707	-0.930383	0.354619	0.769085
GNE	-0.0153836	0.0110609	-1.39081	0.164283	0.39642	-0.0111974	0.272036	-0.886416	0.380114	0.604042	-0.0291403	0.287148	-1.27253	0.206408	0.661899
GNG12	0.000516754	0.00210226	0.245809	0.80583	0.912868	-0.00172525	0.0128633	-0.761757	0.450186	0.66365	0.0144727	0.012254	2.56126	0.0120644	0.304402
GNG12-AS1	-0.136916	0.042639	-3.21105	0.00132253	0.0287384	-0.155175	0.283298	-3.16061	0.00313264	0.0517225	-0.0808766	0.52598	-0.940294	0.350048	0.766232
GNG2	0.0283149	0.0172677	1.63976	0.101055	0.30545	1.99076e-05	0.28639	0.000974653	0.999227	0.999486	0.0992021	0.224876	3.06848	0.00287219	0.195254
GNG3	-0.022847	0.0217212	-1.05183	0.292878	0.534423	-0.0475826	0.2195	-1.92962	0.060641	0.223459	0.0628019	0.199734	1.36866	0.175091	0.629203
GNG4	-0.0333946	0.014612	-2.28542	0.0222879	0.134215	-0.047469	0.193462	-2.56372	0.0139026	0.105212	-0.0101573	0.18989	-0.426936	0.670428	0.903388
GNG7	-0.0762942	0.0387271	-1.97005	0.0488331	0.209309	-0.0630921	1.07726	-1.09259	0.280751	0.511423	-0.087086	1.08419	-1.66803	0.0987262	0.534442
GNL1	-0.0677604	0.0183033	-3.70208	0.000213841	0.0111816	-0.0735512	0.43159	-3.28567	0.00197809	0.0408924	-0.0560803	0.377991	-1.76398	0.0810706	0.502571
GNL2	-0.00759698	0.00528956	-1.43622	0.150939	0.379763	-0.0104348	0.0780329	-1.82774	0.0742342	0.250175	0.00960866	0.0783799	0.683521	0.496004	0.842543
GNL3	-0.010408	0.0110337	-0.94329	0.345533	0.587744	-0.00602259	0.156615	-0.493144	0.624313	0.789684	-0.0298899	0.210892	-1.1612	0.24858	0.700121
GNL3L	-0.00266742	0.00509577	-0.523457	0.600656	0.787875	-0.00250332	0.0705641	-0.477952	0.635002	0.797617	-0.00557502	0.0925183	-0.252871	0.801004	0.949406
GNPAT	-0.0153838	0.0151237	-1.0172	0.309058	0.551069	-0.0265734	0.279288	-1.50306	0.139821	0.347402	0.0151434	0.246958	0.51858	0.605305	0.881259
GNPDA1	-0.0254716	0.015647	-1.62789	0.103548	0.309201	-0.0555414	0.244176	-2.73528	0.00893595	0.0849724	0.0184838	0.233294	0.752895	0.453444	0.821409
GNPDA2	0.0204694	0.013642	1.50047	0.133493	0.355857	0.021326	0.328297	1.37272	0.176654	0.392504	0.0175841	0.340607	0.616714	0.538954	0.863096
GNPNAT1	0.0042797	0.00740859	0.577668	0.563489	0.762914	-0.000105968	0.12644	-0.0126069	0.989997	0.995806	0.0195475	0.133977	1.24639	0.215801	0.671588
GNPTAB	-0.0303844	0.0336369	-0.903307	0.366363	0.606981	0.00153801	1.11174	0.0375657	0.9702	0.984946	-0.0966815	1.01512	-1.63861	0.104765	0.544726
GNPTG	-0.0229091	0.0165853	-1.38129	0.16719	0.400176	-0.0294856	0.352716	-1.5845	0.120095	0.321269	0.00249342	0.404819	0.0681768	0.945794	0.989551
GNS	-0.0124724	0.0185978	-0.670639	0.502451	0.717007	-0.00733432	0.496084	-0.323197	0.748046	0.869099	-0.0229822	0.477779	-0.708113	0.480674	0.834815
GOLGA1	-0.0972662	0.0240589	-4.04283	5.28094e-05	0.00536362	-0.109622	0.491312	-3.53054	0.000975215	0.0296856	-0.0787014	0.448441	-2.06787	0.0414734	0.412805
GOLGA2	-0.00236775	0.0158737	-0.149161	0.881426	0.946632	-0.0296761	0.404735	-1.54356	0.12971	0.333317	0.0561175	0.43348	1.99453	0.0490685	0.434997
GOLGA3	-0.00020832	0.0282523	-0.00737358	0.994117	0.997743	-0.00953551	0.581688	-0.202867	0.840249	0.918636	0.00506739	0.619054	0.143346	0.886332	0.975009
GOLGA4	-0.0175985	0.0324419	-0.542462	0.5875	0.778511	-0.0434958	1.79121	-1.01854	0.313877	0.542033	0.0177455	1.70243	0.355702	0.722882	0.920713
GOLGA5	-0.0374821	0.0142995	-2.62121	0.00876175	0.0818519	-0.0512788	0.229704	-2.80932	0.00732886	0.0761227	-0.0155622	0.25145	-0.676394	0.500496	0.845661
GOLGA7	-0.00541285	0.00871075	-0.621399	0.534337	0.742098	-0.0077233	0.184624	-0.781718	0.438481	0.653937	0.0026529	0.164671	0.143712	0.886043	0.974876
GOLGA7B	-0.0116864	0.0157734	-0.740892	0.458759	0.683261	0.00599445	0.367794	0.330545	0.742525	0.866973	-0.0666184	0.361684	-2.08408	0.0399387	0.406277
GOLGA8A	-0.0287869	0.0375788	-0.766042	0.443651	0.671843	-0.0738802	0.809822	-1.73982	0.0888274	0.27474	0.134057	0.90387	1.66126	0.100611	0.536038
GOLGA8B	-0.172517	0.0544407	-3.1689	0.00153015	0.0312962	-0.124656	1.07595	-1.77549	0.0834368	0.266205	-0.244687	1.01348	-2.83814	0.00576725	0.246838
GOLGA8N	0.0114112	0.00495573	2.30264	0.0212992	0.13033	0.00949177	0.0557096	1.75926	0.0853424	0.269035	0.0217715	0.0753706	1.73691	0.0857652	0.511158
GOLGB1	-0.0355152	0.0277492	-1.27987	0.200592	0.440693	-0.0817618	1.15363	-2.29582	0.0264068	0.145022	0.0359496	1.16479	0.812035	0.418878	0.805417
GOLIM4	-0.00163767	0.0373959	-0.0437928	0.96507	0.985316	-0.035518	0.925858	-0.819358	0.416912	0.63549	0.0969375	1.02952	1.31101	0.193488	0.646629
GOLM1	0.00466949	0.0193294	0.241574	0.80911	0.914612	-0.00178641	0.551359	-0.0822653	0.934801	0.967972	0.0293016	0.584498	0.690803	0.491437	0.841215
GOLPH3	0.0165896	0.0189262	0.876542	0.380735	0.618289	0.0260001	0.5714	1.19188	0.239567	0.466853	-0.0120575	0.558095	-0.316797	0.752119	0.930682
GOLPH3L	-0.00853362	0.0113178	-0.754003	0.450848	0.677274	0.00206156	0.196142	0.148351	0.88273	0.940341	-0.0294062	0.184345	-1.50765	0.135088	0.582925
GOLT1B	-0.0495221	0.0229388	-2.15888	0.0308592	0.160876	-0.0553143	0.47614	-1.81426	0.0763562	0.253253	-0.0419663	0.372588	-1.20516	0.231248	0.683345
GON4L	-0.0725617	0.0253759	-2.85947	0.00424346	0.0557243	-0.103356	0.774419	-2.83543	0.00683693	0.0739255	-0.0436042	0.684882	-1.23357	0.220519	0.675588
GON7	0.00102297	0.00663306	0.154223	0.877434	0.945067	-0.00633966	0.0825577	-0.843273	0.403544	0.624026	0.0268932	0.0995546	1.90836	0.0594773	0.459277
GOPC	-0.0400745	0.0146243	-2.74026	0.00613908	0.068448	-0.0461557	0.364838	-2.79876	0.00753145	0.0773268	-0.0176877	0.372552	-0.558997	0.577528	0.876089
GORAB	-0.0143019	0.00535767	-2.66942	0.00759815	0.0757586	-0.0148331	0.0880783	-2.59446	0.0127486	0.101392	-0.0104727	0.101577	-0.682242	0.496808	0.843166
GORASP1	-0.00839855	0.00765796	-1.09671	0.272769	0.514716	-0.0167989	0.134977	-1.80736	0.0774047	0.255495	0.00935601	0.100657	0.692387	0.490447	0.840267
GORASP2	-0.0156212	0.0113173	-1.38029	0.167497	0.400344	-0.0134913	0.249088	-1.01594	0.315098	0.543555	-0.0212733	0.219259	-0.983393	0.328005	0.753382
GOSR1	-0.0489777	0.0194607	-2.51675	0.0118442	0.0949839	-0.0589415	0.583886	-2.60072	0.0125488	0.100425	-0.0210089	0.566236	-0.553289	0.581414	0.876668
GOT1	-0.0116917	0.0318353	-0.367255	0.713429	0.860583	-0.0449881	0.85153	-1.17734	0.245259	0.473711	0.0638626	0.725249	1.10948	0.270295	0.714929
GOT2	-0.0352415	0.0173734	-2.02848	0.0425117	0.19456	-0.0373758	0.42656	-1.78891	0.080373	0.26075	-0.0304584	0.377284	-0.973827	0.332708	0.756102
GP6	0.0237445	0.0141569	1.67723	0.0934973	0.291508	0.0469416	0.263902	2.89983	0.00575912	0.0685962	-0.0517018	0.251134	-1.771	0.0798883	0.499831
GPAA1	-0.019658	0.0100479	-1.95643	0.0504151	0.211457	-0.0357101	0.163606	-2.93396	0.00525434	0.0651604	0.0146925	0.0962892	0.825197	0.411453	0.802902
GPALPP1	-0.0239733	0.0201119	-1.19199	0.233264	0.47571	-0.00431731	0.840381	-0.180352	0.857687	0.927342	-0.0711444	0.742952	-1.91848	0.0581652	0.456628
GPAM	-0.0130572	0.00463075	-2.81968	0.00480717	0.059733	-0.0178739	0.0922525	-3.50623	0.00104342	0.0305486	0.00967725	0.0871842	0.873783	0.384522	0.787244
GPANK1	0.00371067	0.00583976	0.635414	0.525159	0.735247	0.00586144	0.07063	0.837045	0.406998	0.626852	-0.0012012	0.0619012	-0.11351	0.909875	0.983584
GPAT3	-0.00153436	0.0167784	-0.0914486	0.927136	0.968361	0.0180541	0.36103	0.918242	0.363396	0.588399	-0.0540216	0.338671	-1.6785	0.0966588	0.532407
GPAT4	-0.010349	0.0139811	-0.740214	0.45917	0.683578	-0.0147876	0.377138	-0.869311	0.389298	0.612238	-0.00110857	0.339009	-0.0451666	0.964073	0.993089
GPATCH1	-0.0117342	0.00743929	-1.57733	0.11472	0.326206	-0.0106842	0.152364	-1.29195	0.202981	0.424399	-0.0161886	0.157682	-0.950447	0.344387	0.76364
GPATCH11	0.00621895	0.00920371	0.675701	0.49923	0.715681	0.00255043	0.143707	0.235403	0.814966	0.905475	0.0157297	0.153309	0.90169	0.369587	0.779374
GPATCH2	-0.0448288	0.0261524	-1.71414	0.0865037	0.280167	-0.0647378	0.708011	-2.00836	0.0506395	0.203725	-0.00648195	0.643519	-0.144894	0.885113	0.974594
GPATCH2L	-0.0351636	0.0242032	-1.45285	0.146265	0.373936	-0.0502817	0.887029	-1.66291	0.103292	0.29726	-0.0082036	0.81603	-0.203166	0.839456	0.961624
GPATCH3	-0.00390967	0.00420508	-0.929748	0.352501	0.594152	-0.00550015	0.0544721	-1.13093	0.264085	0.494454	0.0008014	0.0525665	0.095745	0.923932	0.984869
GPATCH4	-0.0154393	0.00699216	-2.20809	0.0272381	0.149888	-0.0143222	0.0812837	-1.82717	0.074322	0.250252	-0.019791	0.10466	-1.27928	0.204032	0.658418
GPATCH8	-0.0405085	0.0323779	-1.25112	0.210892	0.450293	-0.00197252	2.22027	-0.0480371	0.9619	0.98077	-0.10385	2.05168	-1.97266	0.051551	0.441038
GPBP1	-0.0166983	0.0274689	-0.607899	0.543254	0.74763	-0.019016	0.973749	-0.531549	0.597657	0.77007	-0.0133692	0.893279	-0.311807	0.755896	0.932
GPBP1L1	0.022126	0.0185868	1.19041	0.233885	0.476276	0.0397558	0.689333	1.81994	0.075435	0.251653	-0.0241145	0.623852	-0.681627	0.497195	0.843296
GPC1	-0.105148	0.0252853	-4.15845	3.20414e-05	0.00420762	-0.113911	0.671597	-2.71127	0.00956765	0.0880285	-0.100171	0.460484	-3.16385	0.0021134	0.187012
GPC4	0.0018201	0.0027638	0.65855	0.510185	0.72288	0.00132577	0.0229179	0.474073	0.637744	0.799758	0.0225581	0.0210673	1.2454	0.216822	0.672369
GPC5	0.254225	0.0472437	5.38114	7.40142e-08	0.000189393	0.207192	1.21437	3.68254	0.0006352	0.0244679	0.36667	1.02559	4.21486	6.6065e-05	0.0763447
GPC6	0.196471	0.067176	2.92472	0.00344769	0.0497397	0.220573	2.48061	2.37156	0.0226362	0.136252	0.170185	2.05696	1.75216	0.0835684	0.50854
GPCPD1	-0.0480232	0.0172527	-2.78351	0.00537735	0.0639705	-0.0876746	0.280737	-4.20878	0.000121321	0.0125455	0.0385764	0.266292	1.25307	0.213371	0.668616
GPD1L	0.0110425	0.0128639	0.858409	0.390667	0.626079	0.0192746	0.367665	1.2926	0.202756	0.424159	-0.012911	0.350821	-0.507589	0.612962	0.883474
GPD2	-0.0151203	0.0203263	-0.74388	0.456949	0.68118	-0.0618372	0.495434	-2.52774	0.0150665	0.109847	0.0890434	0.426416	2.4376	0.0167168	0.325765
GPHN	0.033466	0.030618	1.09302	0.274385	0.516018	0.0597245	3.63268	1.50401	0.139576	0.347053	-0.00503101	3.53869	-0.104635	0.916895	0.984869
GPI	0.00380245	0.0292914	0.129815	0.896713	0.953873	0.0256136	0.987576	0.65726	0.514367	0.712744	-0.0245218	0.904682	-0.552178	0.582172	0.876786
GPKOW	-0.00187981	0.00457617	-0.410783	0.681232	0.840771	-0.00308563	0.0535193	-0.654524	0.516111	0.713846	0.0177966	0.0654934	0.934514	0.352866	0.768117
GPLD1	-0.122678	0.0299729	-4.09297	4.25891e-05	0.00469531	-0.0910121	0.822265	-2.05815	0.0455363	0.191491	-0.14959	0.716498	-3.66947	0.000408094	0.141154
GPM6A	0.031617	0.036092	0.876011	0.381024	0.618289	0.0201927	2.81376	0.451623	0.653713	0.810849	0.0529841	2.62328	0.866502	0.38848	0.789714
GPM6B	-0.102441	0.0292414	-3.50328	0.000459571	0.016198	-0.105146	1.43148	-3.05117	0.00381809	0.055569	-0.0954848	1.24208	-1.72781	0.0873942	0.51564
GPN1	-0.00125893	0.00618804	-0.203445	0.838787	0.929243	-0.00646146	0.0839364	-0.907929	0.36876	0.59337	0.0148644	0.0959388	1.18645	0.238515	0.690623
GPN2	-0.00732195	0.00642092	-1.14033	0.25415	0.497115	-0.00476635	0.128412	-0.662172	0.511244	0.709946	-0.0172771	0.113125	-1.21612	0.227063	0.681013
GPN3	-0.00030847	0.00451549	-0.0683138	0.945536	0.976643	-0.0016488	0.0626112	-0.33029	0.742717	0.866973	0.00572415	0.0604472	0.540494	0.590169	0.878624
GPR107	-0.0394679	0.0207437	-1.90264	0.0570872	0.224693	-0.0573661	0.55921	-2.01075	0.0503764	0.203478	-0.0193927	0.512085	-0.641826	0.52259	0.8566
GPR12	-0.0109241	0.00918639	-1.18916	0.234377	0.47659	-0.0116471	0.133482	-1.15362	0.254757	0.484817	-0.00744583	0.15668	-0.336251	0.737451	0.926601
GPR135	0.0828792	0.0212956	3.89184	9.94875e-05	0.00769236	0.0786969	0.511125	2.88337	0.00601844	0.0700348	0.0893876	0.463071	2.62537	0.0101436	0.293047
GPR137	-0.0172089	0.007361	-2.33785	0.0193949	0.124723	-0.0141848	0.152972	-1.67019	0.101835	0.294643	-0.0263398	0.112323	-1.78483	0.0776009	0.495484
GPR137B	0.00574983	0.0147909	0.388742	0.697467	0.851011	0.00338919	0.326151	0.195861	0.845602	0.921431	0.0121525	0.35649	0.426435	0.670791	0.903388
GPR137C	0.0161525	0.0290763	0.555521	0.578538	0.773347	-0.0065031	0.995221	-0.191225	0.849211	0.923298	0.0777231	0.904378	1.38636	0.169039	0.621753
GPR149	-0.0599169	0.0239721	-2.49944	0.012439	0.0980528	-0.0936955	0.441416	-2.94144	0.00520412	0.0648048	-0.0157988	0.400222	-0.43399	0.665317	0.901759
GPR153	-0.00393796	0.00339166	-1.16107	0.245612	0.488099	-0.00305506	0.0358697	-0.82727	0.412457	0.631807	-0.00869614	0.0373267	-1.01435	0.313088	0.743535
GPR155	-0.0237722	0.0322182	-0.737849	0.460606	0.68394	-0.0740579	1.2352	-1.9662	0.0554728	0.213468	0.113346	1.14718	1.82237	0.0717102	0.485288
GPR158	-0.0599671	0.0355589	-1.68642	0.0917159	0.28895	-0.0530042	1.37663	-1.17893	0.244634	0.4729	-0.0715983	1.26106	-1.23214	0.22105	0.67596
GPR161	0.000311151	0.00625933	0.0497099	0.960354	0.983329	0.0020716	0.0802404	0.269552	0.788739	0.891149	-0.00315746	0.0744595	-0.292691	0.770421	0.938935
GPR162	-0.0300455	0.0186795	-1.60847	0.107732	0.315778	-0.0187126	0.416281	-0.773632	0.4432	0.657292	-0.0467919	0.273714	-1.59141	0.114964	0.558571
GPR173	-0.0172104	0.0117636	-1.46302	0.143462	0.370386	-0.0362315	0.228745	-2.28823	0.0268822	0.146533	0.00622249	0.175211	0.354064	0.724105	0.921033
GPR176	-0.00895819	0.0295159	-0.303504	0.761506	0.887533	-0.0397392	0.95968	-1.03862	0.30454	0.534356	0.036281	0.973896	0.782169	0.436134	0.813622
GPR180	-0.01342	0.0143974	-0.93211	0.351279	0.592907	-0.0217353	0.351737	-1.34562	0.185177	0.402744	0.0187244	0.344162	0.589593	0.556916	0.868419
GPR19	-0.0314718	0.00707128	-4.45066	8.5607e-06	0.00206099	-0.0334587	0.16968	-4.49983	4.77478e-05	0.00974431	-0.0126719	0.210105	-0.554036	0.580905	0.876668
GPR22	0.0202288	0.0240165	0.842289	0.399626	0.634006	-0.0155726	0.440255	-0.538121	0.593161	0.766353	0.0994474	0.44321	2.31019	0.0231863	0.358097
GPR27	-0.00252001	0.00428723	-0.587794	0.55667	0.758594	-0.00708358	0.0544093	-1.3854	0.172769	0.387674	0.0082858	0.0344532	1.05313	0.295053	0.73322
GPR37	0.000234105	0.00224769	0.104154	0.917048	0.963618	0.0013593	0.0238923	0.514507	0.609419	0.778985	-0.00271471	0.010154	-0.63473	0.527187	0.8593
GPR37L1	0.00120277	0.00228908	0.525437	0.59928	0.787221	0.00106831	0.0229525	0.449839	0.654989	0.811442	0.00296358	0.0168504	0.344835	0.731012	0.925491
GPR39	-0.00612089	0.00640874	-0.955085	0.339535	0.581628	-0.0107259	0.0687342	-1.391	0.171248	0.386327	0.00416587	0.072419	0.361473	0.718578	0.919488
GPR61	-0.0279207	0.00665161	-4.19759	2.69769e-05	0.00394614	-0.0321539	0.115142	-4.29814	9.13154e-05	0.01147	-0.01194	0.119322	-0.821465	0.413515	0.804003
GPR63	0.0135408	0.00724004	1.87026	0.0614477	0.234276	0.0128017	0.10067	1.57906	0.121338	0.323076	0.0164519	0.0922345	1.02249	0.309244	0.74224
GPR75-ASB3	0.0464464	0.0305505	1.52031	0.128432	0.349544	0.0652251	1.06329	1.76835	0.0837927	0.266408	0.00541454	1.13432	0.0993086	0.92111	0.984869
GPR85	0.00676963	0.00603826	1.12112	0.262236	0.504512	0.0115344	0.0747895	1.68507	0.0989104	0.291138	-0.00994419	0.0548852	-0.775667	0.440001	0.815893
GPR89A	0.00277885	0.0120644	0.230335	0.817831	0.917946	0.00437767	0.240247	0.317108	0.752631	0.871782	-0.00238904	0.240412	-0.0962565	0.923527	0.984869
GPR89B	-0.00236409	0.017647	-0.133966	0.89343	0.952311	0.000879069	0.328145	0.0428581	0.966005	0.983191	-0.0116055	0.341295	-0.335188	0.73825	0.926601
GPRASP1	-0.0596546	0.0287049	-2.0782	0.0376906	0.18114	-0.0819072	0.712286	-2.34914	0.0232746	0.137741	-0.0128486	0.623871	-0.254086	0.800017	0.949136
GPRASP2	-0.0224597	0.0146648	-1.53154	0.125636	0.344466	-0.05407	0.270782	-2.94846	0.00505259	0.063723	0.0336114	0.201552	1.37616	0.172127	0.625733
GPRC5B	-0.023071	0.0181961	-1.26791	0.204831	0.444299	-0.00750163	0.447256	-0.36041	0.72023	0.852676	-0.0735459	0.502552	-1.96245	0.0527466	0.443924
GPRIN1	-0.0131385	0.0139024	-0.94505	0.344633	0.586969	-0.0168035	0.163741	-0.771895	0.44476	0.658844	-0.0106142	0.151161	-0.587507	0.558309	0.868688
GPRIN3	0.0199456	0.0155121	1.28581	0.198509	0.438449	0.00715187	0.202288	0.35757	0.722429	0.854055	0.0392554	0.169684	1.59754	0.113627	0.555421
GPS1	0.00743368	0.00939154	0.791529	0.428635	0.65816	-0.00592538	0.21973	-0.501051	0.618782	0.786044	0.0302461	0.135226	1.95721	0.0533689	0.444095
GPS2	-0.009473	0.00480541	-1.97132	0.0486874	0.209001	-0.0105309	0.0619096	-2.17525	0.0349139	0.167343	0.0612245	0.226435	1.54699	0.125804	0.572043
GPSM1	-0.00468804	0.0102635	-0.456768	0.647838	0.818993	0.00195829	0.22925	0.161385	0.872514	0.934801	-0.021397	0.161698	-1.11213	0.268993	0.71361
GPSM2	-0.00485317	0.0215096	-0.225629	0.82149	0.918994	-0.00489016	0.392824	-0.207659	0.836433	0.917322	-0.00466694	0.587494	-0.0883221	0.929825	0.985368
GPT2	-0.0206139	0.0133799	-1.54066	0.123399	0.340495	-0.00666505	0.309915	-0.416469	0.67905	0.827817	-0.0530032	0.285052	-2.17345	0.0323268	0.385122
GPX3	-0.00122112	0.00189928	-0.642937	0.520265	0.731231	-0.00127112	0.0122244	-0.537198	0.593782	0.766761	-0.00113054	0.00283935	-0.355024	0.723388	0.921033
GPX4	-0.0599644	0.0372859	-1.60823	0.107784	0.315778	-0.108989	0.484746	-2.57836	0.0136411	0.103986	0.111895	0.430904	1.41381	0.161506	0.615152
GRAMD1A	-0.010058	0.0112677	-0.892638	0.372051	0.611749	-0.00237856	0.248759	-0.181619	0.856699	0.927219	-0.0319408	0.233689	-1.44479	0.151929	0.602775
GRAMD1B	-0.0878917	0.0305517	-2.87682	0.00401702	0.0541665	-0.12597	1.09449	-3.11668	0.00318516	0.0519882	-0.037132	1.07211	-0.795705	0.428262	0.809861
GRAMD1C	-0.00304233	0.00365283	-0.832872	0.404917	0.638802	-0.00132238	0.0423482	-0.327422	0.74487	0.867205	-0.0107736	0.0389983	-1.25819	0.211522	0.668221
GRAMD4	-0.0152991	0.0134889	-1.1342	0.256711	0.499032	-0.0168268	0.285822	-1.06572	0.292246	0.522623	-0.0111718	0.318183	-0.430471	0.667865	0.902566
GRASP	3.43737e-05	0.00233701	0.0147084	0.988265	0.995067	0.000419124	0.0260181	0.152613	0.879387	0.938413	-0.000975597	0.0102138	-0.219258	0.826937	0.957817
GRB10	-0.0215856	0.0202516	-1.06587	0.28648	0.52716	0.00661572	0.69075	0.260525	0.795649	0.895105	-0.070862	0.665894	-2.11106	0.037492	0.399349
GRB14	0.00339383	0.0029903	1.13495	0.256398	0.498978	0.00253281	0.0388097	0.682283	0.498563	0.700556	0.0049849	0.0114814	0.987825	0.325842	0.752406
GRB2	-0.0269137	0.0203233	-1.32428	0.18541	0.423355	-0.037359	0.560345	-1.56784	0.123936	0.326542	0.000964936	0.616413	0.0247873	0.980279	0.996518
GREB1	-0.138493	0.0332399	-4.16647	3.09349e-05	0.004129	-0.133018	0.978528	-3.04314	0.00390334	0.0563044	-0.146001	1.0854	-2.85237	0.00536394	0.242328
GREB1L	-0.00358022	0.0192599	-0.18589	0.852531	0.933974	-0.0181955	0.292905	-0.763881	0.449022	0.662505	0.0240177	0.304282	0.733766	0.464966	0.826945
GREM1	-0.000823887	0.00215572	-0.382187	0.702323	0.853869	-0.000347483	0.0186328	-0.137728	0.891071	0.944699	-0.00211235	0.00840151	-0.509103	0.611905	0.883185
GREM2	-0.0529754	0.0213075	-2.48623	0.0129103	0.0996929	-0.0490044	0.517731	-1.83848	0.0726075	0.247289	-0.0600049	0.490614	-1.69199	0.0940491	0.526863
GRHL1	0.0133967	0.00508135	2.63645	0.0083779	0.0799693	0.0132977	0.079313	2.33939	0.023821	0.139239	0.0137904	0.0706719	1.2164	0.22696	0.680881
GRHPR	5.56999e-05	0.0089286	0.00623837	0.995023	0.997902	0.00052941	0.169534	0.052655	0.95824	0.97865	-0.0017115	0.156009	-0.0881328	0.929964	0.985368
GRIA1	0.0327221	0.0458876	0.713093	0.475788	0.696681	0.0522023	3.21796	0.87115	0.388304	0.611463	0.00510271	3.02265	0.0715143	0.943144	0.988121
GRIA2	0.0939835	0.0332594	2.82577	0.00471665	0.058925	0.12339	2.8505	2.90101	0.00574098	0.0685962	0.0477057	2.60516	0.894076	0.373625	0.78161
GRIA3	-0.0758163	0.0357262	-2.12215	0.033825	0.168556	-0.0491699	2.78005	-1.03166	0.307752	0.537705	-0.109991	2.54344	-2.03781	0.0444548	0.421082
GRIA4	0.0814468	0.0417846	1.94921	0.0512709	0.213124	0.0949856	4.06544	1.81243	0.0766057	0.2538	0.0578235	3.84538	0.835274	0.405738	0.801815
GRID1	-0.0487172	0.0405102	-1.20259	0.229135	0.472414	0.0606971	2.35603	1.13537	0.262243	0.492601	-0.196267	2.45669	-3.16143	0.00212928	0.187012
GRID2	0.0859887	0.0333312	2.57983	0.00988493	0.0879181	0.0739211	0.900909	1.94989	0.0574472	0.218144	0.127083	0.723325	1.81655	0.0730229	0.486918
GRID2IP	-0.00546662	0.00222759	-2.45405	0.0141255	0.104457	-0.00460923	0.0151824	-1.70705	0.0947172	0.284775	-0.00729374	0.00806096	-1.85043	0.0674768	0.479066
GRIK1	0.0634226	0.0518373	1.22349	0.221143	0.463506	0.0574433	2.0124	0.979681	0.332498	0.560489	0.0848191	1.82576	0.764705	0.446773	0.818651
GRIK2	0.158859	0.0442283	3.59179	0.000328408	0.0134102	0.128661	3.58537	2.45348	0.0180926	0.120409	0.233272	3.43287	2.83376	0.00571279	0.246838
GRIK3	-0.143485	0.0394178	-3.64011	0.000272516	0.0125091	-0.149839	1.9387	-2.97918	0.00464894	0.0605673	-0.133369	1.99496	-2.1015	0.0383438	0.403886
GRIK4	0.00872676	0.00789597	1.10522	0.269066	0.510912	0.00392174	0.142866	0.459361	0.64819	0.807687	0.0371479	0.134429	1.78911	0.0769391	0.494561
GRIK5	-0.0313174	0.0241365	-1.29751	0.194455	0.433807	-0.0425062	0.6148	-1.46498	0.14989	0.360784	-0.00617853	0.572616	-0.142064	0.887342	0.975469
GRIN1	0.0986444	0.036668	2.6902	0.00714093	0.0731566	0.186741	1.84003	3.64982	0.000681133	0.0256545	0.00561489	1.48417	0.106793	0.915187	0.984139
GRIN2A	-0.109263	0.057935	-1.88596	0.0593006	0.230191	-0.0615682	2.85803	-0.88508	0.380945	0.604947	-0.21725	2.81743	-2.07556	0.0411651	0.410443
GRIN2B	-0.0939883	0.0313948	-2.99376	0.00275564	0.0443238	-0.0959421	3.70089	-2.1393	0.0378811	0.175201	-0.0921108	3.67852	-2.09517	0.0389172	0.404431
GRIN2D	-0.0603103	0.0246222	-2.44943	0.0143084	0.105185	-0.0208661	0.79934	-0.662825	0.510829	0.709807	-0.122459	0.777759	-3.09901	0.00257921	0.195254
GRIN3A	0.00972298	0.0228771	0.42501	0.67083	0.83356	0.00201722	0.647038	0.0711579	0.943588	0.97332	0.0241118	0.612468	0.622435	0.535203	0.862929
GRINA	-0.00311611	0.0193603	-0.160954	0.87213	0.942993	-0.0208036	0.308182	-0.873759	0.386964	0.610146	0.0314017	0.249992	0.944098	0.347713	0.764575
GRIP1	-0.0457731	0.033599	-1.36233	0.173092	0.407716	-0.038678	5.27047	-0.936552	0.353997	0.579924	-0.0596627	5.10502	-1.03253	0.304542	0.738707
GRIP2	-0.0307512	0.0376431	-0.816916	0.413977	0.646825	-0.00843778	1.31411	-0.153119	0.879005	0.938277	-0.0502729	1.14823	-0.975352	0.331956	0.755958
GRIPAP1	-0.05853	0.0248517	-2.35517	0.0185143	0.12115	-0.0438329	0.695186	-1.41576	0.163741	0.377156	-0.0851525	0.679939	-2.04352	0.0438746	0.41872
GRK2	0.00244988	0.0126203	0.194122	0.84608	0.931573	0.0128583	0.295832	0.729313	0.469596	0.67901	-0.00848745	0.204953	-0.469618	0.639745	0.896595
GRK3	0.014408	0.0459646	0.313458	0.753933	0.882989	0.195892	2.41801	2.92937	0.00537091	0.0658877	-0.148125	2.43654	-2.34064	0.0214225	0.350649
GRK4	-0.182637	0.0405	-4.50956	6.49629e-06	0.00186894	-0.166066	1.17332	-2.80786	0.00749816	0.077296	-0.197269	1.06434	-3.54962	0.000611239	0.156966
GRK5	0.0228268	0.0209822	1.08791	0.276633	0.518115	0.0517116	0.57803	2.06934	0.0442949	0.188535	-0.0462041	0.57394	-1.19602	0.234778	0.686231
GRK6	-0.00400293	0.00428222	-0.93478	0.349901	0.591236	-0.00512796	0.0672684	-1.07484	0.288185	0.517926	0.000660106	0.0568763	0.0679611	0.945965	0.98964
GRM1	-0.0042951	0.00990279	-0.433726	0.664487	0.829861	0.000336371	0.200438	0.0303344	0.975935	0.987727	-0.0225389	0.123438	-1.02412	0.30863	0.741637
GRM2	-0.00380693	0.0023191	-1.64156	0.100682	0.304896	-0.00371401	0.0183305	-1.38906	0.171662	0.386616	-0.00408912	0.0104114	-0.877551	0.382484	0.785906
GRM3	-0.0131911	0.0154308	-0.854857	0.39263	0.627528	-0.0109465	0.272769	-0.626632	0.534072	0.724717	-0.0211623	0.331931	-0.642849	0.521929	0.856369
GRM4	-0.00773247	0.00597803	-1.29348	0.195844	0.435315	-0.00638949	0.085907	-0.910965	0.367176	0.592196	-0.0112984	0.0838384	-0.988556	0.325485	0.752262
GRM5	-0.00904167	0.0319697	-0.28282	0.777315	0.896382	-0.0590501	4.17511	-1.40464	0.167005	0.380203	0.0595418	4.07306	1.20942	0.229614	0.681931
GRM5-AS1	-0.0360138	0.0174181	-2.06761	0.0386769	0.183101	-0.0419475	0.121126	-2.22034	0.0323765	0.161338	-0.002384	0.320994	-0.0530054	0.957857	0.991756
GRM7	0.0857775	0.0496696	1.72696	0.0841741	0.276812	0.110447	2.20309	1.78245	0.0814975	0.262521	0.0414312	1.895	0.498705	0.619288	0.886587
GRM7-AS1	-0.00527904	0.00324313	-1.62776	0.103575	0.309201	-0.00600057	0.025188	-1.73738	0.0891726	0.275088	9.966e-05	0.0441338	0.0105684	0.991591	0.998324
GRM7-AS3	-0.00274322	0.00381718	-0.718653	0.472355	0.69447	-0.00396516	0.0378168	-0.904006	0.370814	0.595075	0.00107098	0.0402858	0.138202	0.890385	0.976756
GRM8	-0.023801	0.0481683	-0.494122	0.62122	0.800939	-0.014109	1.7141	-0.22993	0.819215	0.907743	-0.0393614	1.67667	-0.506249	0.613978	0.883629
GRN	-0.00750656	0.00926145	-0.810517	0.417643	0.649731	-0.024023	0.0870471	-1.19842	0.238382	0.465564	-0.00302405	0.0519518	-0.28958	0.772792	0.939151
GRPEL1	-0.0112761	0.00584901	-1.92787	0.0538719	0.218654	-0.0131098	0.0780962	-2.07418	0.043823	0.187192	-0.00034226	0.115742	-0.0221758	0.982356	0.996518
GRPEL2-AS1	-0.00738483	0.00903631	-0.81724	0.413791	0.64671	-0.00376857	0.15754	-0.363078	0.71825	0.851812	-0.0187075	0.143485	-1.01858	0.311086	0.74306
GRSF1	-0.0303163	0.0154282	-1.96499	0.0494148	0.210054	-0.0241962	0.391598	-1.27782	0.207877	0.430045	-0.0424033	0.363368	-1.59348	0.1145	0.557354
GSAP	-0.0615632	0.0270136	-2.27897	0.0226686	0.13566	-0.0797633	0.712489	-2.07365	0.0439071	0.187437	-0.0438511	0.686376	-1.15562	0.250844	0.700891
GSDMB	0.0291256	0.00994836	2.92768	0.00341501	0.0493915	0.0327905	0.162329	2.75226	0.00850643	0.0830239	0.0206855	0.130885	1.14409	0.255568	0.702021
GSE1	-0.0903163	0.0306964	-2.94225	0.00325841	0.0480897	-0.0979519	0.830727	-2.41517	0.0198596	0.126724	-0.080076	0.875119	-1.70491	0.0916014	0.524137
GSG1L	-0.00157258	0.00332317	-0.473218	0.636058	0.811351	-0.0034877	0.0580209	-0.991972	0.326524	0.554166	0.0144706	0.0536854	1.422	0.158425	0.61108
GSK3A	0.00727266	0.0160753	0.452413	0.650972	0.821337	-0.0297369	0.216854	-1.26547	0.212817	0.435739	0.0398271	0.153046	1.80711	0.0740361	0.487777
GSK3B	-0.0737382	0.0343821	-2.14467	0.0319795	0.16374	-0.0918112	1.85754	-2.09216	0.0421062	0.183552	-0.0450081	1.84327	-0.81346	0.418064	0.804605
GSKIP	-0.00642362	0.00630564	-1.01871	0.30834	0.550553	-0.00409421	0.114615	-0.563356	0.575993	0.753614	-0.0135178	0.0961328	-1.06584	0.289298	0.729996
GSN	0.0178477	0.00577543	3.09029	0.00199963	0.0363671	0.0223693	0.134465	3.35212	0.00163477	0.038398	0.00435245	0.1013	0.37753	0.706653	0.916996
GSPT1	-0.0196159	0.0196567	-0.997925	0.318316	0.560484	-0.000806161	0.591335	-0.0343949	0.972715	0.985973	-0.0642118	0.542297	-1.77923	0.0785208	0.496926
GSPT2	-0.000633492	0.00493697	-0.128316	0.897899	0.953908	-0.00410447	0.0527326	-0.752	0.455973	0.668056	0.0149844	0.0546354	1.29424	0.198837	0.651716
GSR	0.00759207	0.0188224	0.403353	0.686689	0.843692	0.0220603	0.551969	0.938375	0.35307	0.579309	-0.0182448	0.587647	-0.580754	0.562833	0.870644
GSS	-0.0386612	0.00968918	-3.99014	6.60341e-05	0.00610472	-0.0373425	0.164333	-3.06778	0.00364731	0.0547287	-0.0409416	0.132684	-2.55774	0.0121788	0.304805
GSTA4	-0.025259	0.0259187	-0.974546	0.329786	0.571879	-0.0409581	0.936917	-1.3141	0.195483	0.415009	0.00993378	0.882869	0.21287	0.831902	0.95867
GSTCD	-0.0199058	0.0148095	-1.34412	0.17891	0.415407	-0.0336222	0.378665	-1.93383	0.0594487	0.221324	0.016356	0.355674	0.578584	0.564291	0.871135
GSTK1	-0.064233	0.0277094	-2.31809	0.0204443	0.127378	-0.0981247	0.515036	-2.58975	0.0130882	0.102121	-0.025266	0.44582	-0.621893	0.535565	0.862929
GSTM3	-0.00490834	0.0130208	-0.376962	0.706202	0.856155	-0.0331028	0.122438	-1.93316	0.0604433	0.223086	0.0337414	0.12036	1.68297	0.095871	0.530596
GSTM4	-0.000529493	0.00365578	-0.144837	0.88484	0.94789	-0.000808229	0.0611309	-0.212371	0.832778	0.916008	0.00279985	0.0706661	0.21287	0.831902	0.95867
GSTO1	-0.00491644	0.0113646	-0.432609	0.665299	0.830547	-0.0136014	0.181944	-1.05792	0.295747	0.524812	0.026121	0.208384	1.07473	0.28532	0.72818
GSTO2	-0.0300373	0.0135996	-2.20868	0.0271966	0.14973	-0.0341806	0.244157	-2.18641	0.0340351	0.165465	-0.0171466	0.193895	-0.621815	0.535644	0.862929
GSTP1	-0.00706579	0.0115956	-0.609349	0.542293	0.746752	-0.0229091	0.118391	-1.73916	0.0893247	0.2752	0.0474778	0.110465	1.94255	0.0555462	0.451452
GSTT2B	0.000898198	0.0120865	0.0743143	0.94076	0.974378	-0.011436	0.158755	-0.675368	0.503126	0.703293	0.0137095	0.122799	0.794415	0.429008	0.810102
GSTZ1	-0.0217814	0.00508928	-4.27985	1.87023e-05	0.0031732	-0.0210346	0.0683147	-3.51834	0.00100686	0.0302783	-0.0237464	0.0546576	-2.44847	0.0162514	0.322711
GTDC1	0.0664165	0.029745	2.23286	0.0255582	0.144037	0.112167	1.80333	2.95666	0.0049418	0.0628244	-0.00659039	1.60703	-0.137519	0.890923	0.977026
GTF2A1	0.0302658	0.0173469	1.74474	0.0810301	0.270478	0.0285013	0.425489	1.34572	0.185145	0.402744	0.033862	0.418791	1.11993	0.265673	0.711975
GTF2A2	-0.0146999	0.016278	-0.903053	0.366498	0.606993	-0.012346	0.272557	-0.621659	0.537308	0.726692	-0.0195187	0.25646	-0.686915	0.493872	0.841918
GTF2B	-0.0136708	0.0127933	-1.06859	0.285254	0.526229	-0.00572921	0.291505	-0.39555	0.694309	0.837094	-0.0418525	0.287911	-1.53391	0.128501	0.57713
GTF2E1	-0.00397062	0.00397634	-0.998562	0.318007	0.560026	-0.00685233	0.0649287	-1.5631	0.125046	0.328042	0.00940534	0.0598054	0.995834	0.321955	0.749198
GTF2E2	-0.0186775	0.0146499	-1.27492	0.202337	0.442469	-0.0379197	0.413099	-2.23678	0.0303093	0.156472	0.0380679	0.426707	1.30761	0.194278	0.647079
GTF2F1	-0.0360581	0.0121107	-2.97738	0.00290722	0.0455228	-0.0463813	0.133986	-3.2685	0.00214805	0.0428659	-0.00837754	0.178268	-0.36053	0.719281	0.919674
GTF2F2	-0.00433257	0.0132494	-0.327002	0.743666	0.87719	-0.0144411	0.327496	-0.922239	0.36133	0.586446	0.0211449	0.321698	0.85058	0.397222	0.794909
GTF2H1	-0.0725051	0.0151714	-4.77906	1.76112e-06	0.000902767	-0.087317	0.408311	-4.75932	2.04694e-05	0.00788482	-0.04047	0.375631	-1.49993	0.137072	0.583719
GTF2H2	0.0404743	0.0227605	1.77827	0.0753597	0.260347	0.103609	0.323984	2.61952	0.012502	0.100259	0.00921729	0.304371	0.331198	0.741252	0.927725
GTF2H2C	0.0445409	0.0212821	2.09289	0.0363594	0.177137	0.0314452	0.341908	1.04592	0.301527	0.531409	0.0576937	0.349639	1.91482	0.0586379	0.456681
GTF2H3	-0.00358313	0.0179276	-0.199866	0.841585	0.930373	-0.0295792	0.398737	-1.35642	0.181742	0.398673	0.0506236	0.348549	1.60764	0.111357	0.551821
GTF2H5	-0.0240902	0.014194	-1.6972	0.0896582	0.28563	-0.0393649	0.225531	-2.30337	0.0259414	0.144194	0.00987619	0.214174	0.387531	0.699263	0.914828
GTF2I	0.0299555	0.0262734	1.14015	0.254226	0.497128	0.0488123	2.19146	1.52263	0.13486	0.340793	-0.00862181	2.1216	-0.188032	0.851268	0.965053
GTF2IRD1	-0.0338123	0.0323416	-1.04548	0.295803	0.537305	0.0051814	1.07061	0.113138	0.910425	0.955922	-0.0726045	1.08262	-1.58946	0.115404	0.558602
GTF2IRD2	-0.0139748	0.00779937	-1.79178	0.0731683	0.257124	-0.0103942	0.090657	-1.1767	0.245538	0.473933	-0.0266406	0.113085	-1.60355	0.112257	0.55333
GTF2IRD2B	-0.0242474	0.00681145	-3.5598	0.000371136	0.0142854	-0.0245114	0.12808	-3.40711	0.00139424	0.0355324	-0.0219625	0.160051	-1.03767	0.302156	0.737262
GTF3A	0.0017997	0.0159427	0.112885	0.910122	0.960753	-0.00101059	0.343591	-0.0494103	0.960811	0.979977	0.00615104	0.299883	0.241688	0.809562	0.952581
GTF3C1	-0.035786	0.020867	-1.71496	0.0863535	0.279916	-0.0151017	0.664187	-0.616184	0.540883	0.729101	-0.0902958	0.690001	-2.26953	0.0255838	0.36453
GTF3C2	-0.038228	0.0154657	-2.47179	0.0134439	0.101785	-0.0317889	0.304893	-1.59376	0.118003	0.318906	-0.0479357	0.257847	-1.9573	0.0533579	0.444095
GTF3C3	0.0251515	0.0138264	1.81909	0.0688979	0.248029	0.0199099	0.362275	1.17294	0.247001	0.475249	0.0354862	0.358853	1.48884	0.139965	0.587091
GTF3C4	-0.00854056	0.0074036	-1.15357	0.248677	0.49031	-0.0117192	0.13108	-1.35657	0.181695	0.398673	0.000251705	0.118309	0.017519	0.986061	0.997039
GTF3C5	-0.0121552	0.010869	-1.11834	0.263421	0.505915	-0.0421393	0.140031	-2.35091	0.0237425	0.13895	0.00528013	0.121486	0.386299	0.700171	0.915221
GTF3C6	-0.00967663	0.00561262	-1.72409	0.0846922	0.277489	-0.0132256	0.0640701	-2.04427	0.0468148	0.194276	0.00112061	0.0513288	0.099305	0.921113	0.984869
GTPBP1	-0.00778353	0.00657024	-1.18466	0.23615	0.47826	-0.00850649	0.119516	-1.07485	0.288182	0.517926	-0.00618025	0.11894	-0.524389	0.601276	0.881259
GTPBP10	-0.00965001	0.0126694	-0.761681	0.44625	0.67373	-0.00928674	0.285065	-0.650466	0.518704	0.7152	-0.010996	0.307152	-0.400123	0.689998	0.911687
GTPBP2	-0.0211598	0.0092221	-2.29447	0.0217638	0.131608	-0.0248534	0.143027	-2.4148	0.0198774	0.126768	-0.0061154	0.16613	-0.294415	0.769107	0.938621
GTPBP3	-0.0151998	0.00790903	-1.92183	0.0546278	0.219499	-0.0133368	0.121628	-1.41	0.165425	0.379071	-0.0195294	0.0962646	-1.35434	0.17896	0.632905
GTPBP4	-8.36953e-05	0.00836397	-0.0100067	0.992016	0.996958	-0.00339701	0.174958	-0.365847	0.716196	0.850578	0.0141702	0.16923	0.735772	0.46375	0.826688
GTPBP6	0.0100192	0.00885515	1.13146	0.257864	0.500735	0.000371165	0.148904	0.0355989	0.97176	0.98545	0.0349924	0.138455	2.08606	0.0397546	0.40528
GTPBP8	-0.000180616	0.0072584	-0.0248837	0.980148	0.991483	-0.00698033	0.15951	-0.890767	0.3778	0.601772	0.0408858	0.164034	2.12306	0.0364464	0.397211
GUCA1B	-0.00229114	0.00461596	-0.496353	0.619645	0.800248	-4.9464e-05	0.0592047	-0.00974422	0.992269	0.997014	-0.0129975	0.052428	-1.17161	0.244393	0.695959
GUCY1A2	0.0819666	0.0299743	2.73456	0.00624643	0.0687892	0.0406043	1.56433	1.01969	0.313335	0.541521	0.136046	1.45454	2.98792	0.00360506	0.211595
GUF1	-0.000236458	0.0121499	-0.0194617	0.984473	0.993572	-0.00547305	0.253867	-0.396379	0.693702	0.836874	0.0177281	0.271064	0.693201	0.489938	0.839877
GUK1	-0.0278915	0.0229819	-1.21363	0.224891	0.467754	-0.0410733	0.422111	-1.44244	0.15616	0.368265	-0.00325891	0.298917	-0.0837231	0.933473	0.986568
GULP1	0.0278211	0.0283002	0.983072	0.325572	0.567713	-0.0215158	0.295856	-0.585693	0.561466	0.743535	0.0998468	0.19631	2.24951	0.0273298	0.366546
GUSB	-0.0298348	0.0109065	-2.73551	0.00622844	0.0687339	-0.0205302	0.203925	-1.58318	0.120397	0.321838	-0.0523256	0.187167	-2.59535	0.0110058	0.296026
GXYLT1	-0.00566104	0.0114959	-0.492442	0.622407	0.801528	-0.00266881	0.25197	-0.191798	0.848765	0.92305	-0.0120945	0.225158	-0.592772	0.554795	0.867967
GXYLT2	-0.0111426	0.00737488	-1.51089	0.130817	0.353703	-0.00962702	0.0960476	-1.23139	0.224585	0.449614	-0.0233859	0.109063	-1.05244	0.295634	0.73322
GYG1	-0.0060825	0.00718685	-0.846337	0.397365	0.631999	-0.00505459	0.127812	-0.612935	0.54301	0.730244	-0.00932883	0.115166	-0.636555	0.526003	0.858787
GYG2	-0.00375379	0.00448164	-0.837591	0.40226	0.636182	-0.0039977	0.053456	-0.835741	0.407723	0.627526	-0.0020016	0.0521117	-0.156123	0.876294	0.971939
GYS1	-0.0238138	0.0186926	-1.27397	0.202672	0.442469	-0.0256293	0.520565	-1.09126	0.280975	0.511564	-0.0206762	0.501008	-0.669669	0.504754	0.848798
GZF1	-0.0110409	0.00529877	-2.08368	0.0371892	0.179815	-0.0107098	0.0956757	-1.85945	0.0695191	0.24125	-0.012865	0.106401	-0.951668	0.343771	0.76364
H1F0	0.0077713	0.0180434	0.430699	0.666687	0.830802	0.00318301	0.189002	0.16152	0.872454	0.934801	0.0315642	0.319513	0.703373	0.483818	0.83588
H1FX	0.0314994	0.0276843	1.13781	0.255201	0.497822	0.0114657	0.311892	0.321865	0.749249	0.869884	0.0620507	0.354087	1.41053	0.162071	0.615152
H1FX-AS1	-0.00815744	0.00415241	-1.96451	0.0494713	0.210103	-0.0113292	0.0625319	-2.61469	0.0121131	0.098925	0.0275527	0.0578496	1.89513	0.0614679	0.464808
H2AFV	0.0356256	0.018398	1.93638	0.0528211	0.216685	0.0300207	0.375337	1.33243	0.189438	0.409262	0.0468416	0.389152	1.46967	0.14508	0.592628
H2AFX	-0.00428843	0.00508648	-0.843104	0.39917	0.633628	-0.0095347	0.0678467	-1.57088	0.123228	0.325565	0.00808637	0.0500663	0.867453	0.387962	0.789532
H2AFY	-0.0343695	0.0172503	-1.9924	0.0463273	0.203172	-0.0358146	0.530133	-1.69152	0.0976634	0.289437	-0.0315165	0.49971	-1.05937	0.29222	0.732023
H2AFY2	-0.0193886	0.0151606	-1.27889	0.200937	0.441262	-0.0277361	0.347781	-1.58243	0.120567	0.32207	0.00540852	0.364015	0.179033	0.858307	0.966472
H2AFZ	-0.0202238	0.0319385	-0.63321	0.526596	0.736279	-0.0496284	0.363489	-1.29738	0.201947	0.423201	0.0474544	0.329394	0.817708	0.41604	0.804605
H3F3A	-0.000967742	0.00495311	-0.195381	0.845095	0.931573	-0.000996395	0.066801	-0.182592	0.85594	0.92684	-0.000833721	0.0791298	-0.0706424	0.943836	0.988398
H3F3B	-0.0917899	0.0329787	-2.78331	0.0053807	0.0639705	-0.117345	0.418646	-3.24051	0.00235194	0.0447555	0.0324533	0.472216	0.406451	0.685552	0.90869
H6PD	0.0170106	0.0113205	1.50264	0.132933	0.355146	0.0194458	0.179423	1.40391	0.167222	0.380246	0.0121115	0.201257	0.616482	0.539106	0.863096
HABP4	-0.0111274	0.021812	-0.510147	0.609948	0.794271	0.00964658	0.612515	0.39229	0.696699	0.838354	-0.0877892	0.639761	-1.85842	0.0663279	0.476078
HACD1	-0.0135646	0.00801598	-1.69219	0.090609	0.287258	-0.0134682	0.116624	-1.4892	0.143422	0.352017	-0.0139179	0.134881	-0.803953	0.423507	0.807173
HACD2	-0.00204978	0.0136447	-0.150225	0.880587	0.946163	-0.00681322	0.398594	-0.433343	0.66684	0.818568	0.0124841	0.336235	0.454576	0.650491	0.896918
HACD3	-0.0199508	0.026988	-0.739247	0.459757	0.68369	-0.0306298	0.966293	-0.910554	0.36739	0.592459	-0.000660147	0.824083	-0.0146014	0.988382	0.998082
HACE1	0.0290566	0.0226263	1.2842	0.199073	0.43894	0.0296709	0.755534	1.12893	0.264922	0.49538	0.027298	0.688577	0.613843	0.540841	0.863731
HACL1	-0.0123331	0.0167022	-0.738416	0.460262	0.683904	0.0204956	0.555026	1.05018	0.299254	0.528692	-0.102182	0.5156	-3.16481	0.00210711	0.187012
HADH	0.00834737	0.0110732	0.753838	0.450947	0.677299	0.00483492	0.27676	0.393498	0.695813	0.837759	0.0235356	0.309449	0.921149	0.359394	0.771388
HADHA	-0.0210525	0.0152083	-1.38428	0.166272	0.39929	-0.0115073	0.425989	-0.641441	0.524496	0.719394	-0.0454362	0.371696	-1.58464	0.116495	0.558882
HADHB	-0.0304736	0.0179294	-1.69965	0.0891977	0.284907	-0.0211325	0.484618	-0.959282	0.342551	0.569134	-0.0488015	0.40649	-1.5815	0.117212	0.558882
HAGH	0.0105949	0.023093	0.45879	0.646385	0.817872	-0.0107373	0.697007	-0.34755	0.729802	0.85873	0.0376053	0.656681	1.08173	0.282211	0.727117
HAGHL	-0.0432942	0.0163823	-2.64274	0.00822388	0.0789984	-0.0787582	0.337012	-2.97858	0.0047038	0.0609385	-0.0211995	0.203604	-1.01575	0.312425	0.74306
HAP1	-0.00364571	0.00557862	-0.653515	0.513425	0.725043	-0.00568891	0.0565075	-0.920861	0.362062	0.586896	0.00538073	0.0639464	0.414384	0.679565	0.905814
HAPLN2	-0.00169401	0.00755311	-0.22428	0.82254	0.919538	-0.000504616	0.121154	-0.0600968	0.952345	0.976599	-0.006737	0.111992	-0.389652	0.697699	0.914828
HAPLN4	-0.00834526	0.0143928	-0.579821	0.562036	0.76231	-0.0169951	0.254726	-0.93775	0.353387	0.579583	0.00642672	0.195968	0.271355	0.786729	0.946755
HARS	-0.053502	0.0184462	-2.90043	0.00372647	0.0520877	-0.0681749	0.521535	-3.20936	0.00245664	0.0454224	-0.00851643	0.461442	-0.228967	0.819405	0.956327
HARS2	-0.00778116	0.00614948	-1.26533	0.205751	0.445497	-0.00988209	0.0769717	-1.44702	0.154833	0.366349	0.00122397	0.0678087	0.0865685	0.931208	0.985595
HAT1	-0.0369337	0.0231307	-1.59674	0.110324	0.320005	-0.0236849	0.425023	-0.860182	0.394256	0.616763	-0.0687009	0.650414	-1.61131	0.110555	0.55139
HAUS1	0.0118592	0.0057491	2.06279	0.0391322	0.1842	0.014983	0.0911556	2.42248	0.0195111	0.125511	-0.007989	0.0939058	-0.512428	0.609586	0.882422
HAUS2	-0.0103626	0.00723605	-1.43208	0.15212	0.381075	-0.0117871	0.139102	-1.54901	0.128395	0.331931	0.00309332	0.14512	0.132265	0.895077	0.978001
HAUS5	-0.00968079	0.00643373	-1.50469	0.132403	0.354835	-0.0123457	0.0892763	-1.68617	0.0986971	0.290881	-0.000650406	0.0911093	-0.048257	0.961617	0.992364
HAUS6	-0.013985	0.0085216	-1.64113	0.100771	0.305085	-0.0140303	0.170265	-1.48224	0.145258	0.354733	-0.0137913	0.177918	-0.704547	0.482881	0.83588
HAVCR2	-0.018515	0.0163892	-1.12971	0.258599	0.501404	-0.021549	0.294102	-1.1493	0.256514	0.486425	-0.00868981	0.248765	-0.257545	0.797365	0.949043
HAX1	-0.0305891	0.0118829	-2.57421	0.010047	0.08815	-0.0441259	0.170659	-3.27029	0.00206683	0.0421983	0.0161954	0.15485	0.645641	0.520204	0.855118
HBP1	-0.00637412	0.0145061	-0.439409	0.660365	0.827497	-0.0238466	0.343575	-1.43345	0.158652	0.371357	0.0490625	0.367779	1.65571	0.101204	0.536729
HBS1L	-0.00536202	0.0205702	-0.260669	0.794347	0.906374	-0.00765269	0.66104	-0.311188	0.757097	0.874028	-2.55326e-05	0.653844	-0.000680232	0.999459	0.999798
HCFC1	-0.00882132	0.0051152	-1.72453	0.0846121	0.277444	-0.0112106	0.0994564	-2.02214	0.049141	0.200662	0.0048588	0.0862422	0.366268	0.71501	0.918826
HCFC1R1	0.0062227	0.0144257	0.431363	0.666204	0.830556	-0.0112545	0.260192	-0.717565	0.47674	0.685018	0.102189	0.237358	2.78044	0.0067151	0.260668
HCFC2	-0.0256373	0.0141781	-1.80823	0.0705709	0.251625	-0.0270655	0.35738	-1.62278	0.111635	0.309809	-0.0219162	0.33351	-0.814078	0.417712	0.804605
HCG17	0.046863	0.0265676	1.76392	0.0777462	0.265103	0.0914909	1.20338	2.71961	0.00925904	0.0866376	-0.0270997	1.04346	-0.625735	0.533045	0.862929
HCG27	-0.0108236	0.00721087	-1.50101	0.133354	0.35561	-0.0261817	0.0527953	-1.66252	0.104941	0.300158	-0.00674938	0.0464073	-0.832115	0.407509	0.801815
HCN1	-0.0258506	0.0337558	-0.765812	0.443788	0.671874	-0.0261476	3.59568	-0.627258	0.533665	0.724709	-0.0252847	3.43649	-0.439502	0.661333	0.900585
HCN2	-0.0133109	0.0154318	-0.86256	0.388379	0.62465	-0.0219642	0.426141	-1.20658	0.233909	0.460492	0.00879224	0.393062	0.302207	0.763179	0.935724
HCN3	-0.00214803	0.00824144	-0.260638	0.794372	0.906374	0.00905328	0.196305	0.93289	0.355863	0.581299	-0.0311235	0.154304	-1.99403	0.0491235	0.434997
HCRTR2	-0.00311282	0.001899	-1.63919	0.101174	0.305504	-0.00306288	0.0128817	-1.46961	0.148636	0.359264	-0.00335702	0.00889461	-0.728402	0.468226	0.828229
HDAC1	0.000124588	0.00634085	0.0196484	0.984324	0.993572	0.00237825	0.140476	0.338864	0.736291	0.862752	-0.00988741	0.121516	-0.668397	0.505562	0.849084
HDAC10	0.000624736	0.00653188	0.0956441	0.923803	0.967193	0.00105608	0.16187	0.136073	0.892371	0.94521	-0.000422719	0.0785336	-0.0349521	0.972194	0.995531
HDAC11	0.00189372	0.00898009	0.210879	0.832981	0.925748	0.0039784	0.160195	0.395237	0.694538	0.837243	-0.0062358	0.144399	-0.313711	0.754454	0.931623
HDAC2	0.0243014	0.0158618	1.53207	0.125505	0.344253	0.0332323	0.361067	1.73233	0.0900767	0.276254	0.00499976	0.382443	0.177284	0.859677	0.966472
HDAC3	-0.0109902	0.0208685	-0.526641	0.598443	0.78714	0.00532138	0.564373	0.196157	0.845372	0.921431	-0.0346341	0.445762	-1.06041	0.291749	0.732023
HDAC4	-0.0639801	0.0350683	-1.82444	0.0680851	0.246533	-0.0203663	1.222	-0.436206	0.664776	0.817824	-0.12043	1.3474	-2.26722	0.0257298	0.36453
HDAC5	-0.0848125	0.0254217	-3.33622	0.000849248	0.0228762	-0.102991	0.630014	-2.85138	0.00657053	0.0726685	-0.0669681	0.603216	-1.87135	0.0644903	0.47105
HDAC6	-0.0151806	0.0127131	-1.19409	0.232443	0.475165	-0.0192836	0.310505	-1.25273	0.216786	0.440586	-0.00637736	0.245564	-0.282841	0.777937	0.941892
HDAC7	-0.0260984	0.0112595	-2.3179	0.0204546	0.127378	-0.0109461	0.269121	-0.786858	0.435496	0.651346	-0.0548794	0.223007	-2.86242	0.00521044	0.238677
HDAC8	-0.0588568	0.0301473	-1.95231	0.0509019	0.212431	-0.059937	2.076	-1.60239	0.116079	0.316331	-0.0568542	1.78622	-1.11635	0.267193	0.712592
HDAC9	-0.0130476	0.0391117	-0.3336	0.738681	0.875059	-0.0873062	1.68044	-1.72904	0.09067	0.277338	0.0983265	1.39812	1.59005	0.115271	0.558602
HDDC2	-0.00412973	0.011742	-0.351705	0.725059	0.867132	-0.00959143	0.179134	-0.715158	0.478212	0.686101	0.0138012	0.160858	0.567934	0.571503	0.873845
HDDC3	-0.0151795	0.00768317	-1.97568	0.0481912	0.20811	-0.0198436	0.0951419	-2.09724	0.0417163	0.182811	-0.0061506	0.073906	-0.467212	0.641458	0.896595
HDGF	-0.00880667	0.0119419	-0.737461	0.460842	0.683983	-0.0206052	0.218572	-1.45955	0.151372	0.362464	0.0208706	0.18833	0.932136	0.353718	0.768424
HDHD2	-0.0026035	0.00598721	-0.434844	0.663675	0.829368	-0.00456058	0.0843831	-0.633145	0.529849	0.722835	0.00177096	0.0428705	0.164449	0.869741	0.969904
HDHD3	-0.0264423	0.00736918	-3.58822	0.000332942	0.0135474	-0.0302426	0.0955843	-3.36678	0.00156789	0.0379048	-0.0186199	0.0813301	-1.44483	0.151919	0.602775
HDLBP	0.00371897	0.0197072	0.188711	0.850319	0.932905	-0.0164779	0.617621	-0.679885	0.500066	0.701281	0.043131	0.567438	1.27394	0.205907	0.661254
HDX	-0.0271387	0.0250322	-1.08415	0.278297	0.519749	-0.0811236	0.628166	-2.473	0.0172477	0.117555	0.0481216	0.593598	1.24243	0.217252	0.672369
HEATR1	-0.00835002	0.0110898	-0.752947	0.451482	0.677838	-0.0127917	0.281439	-1.00208	0.32167	0.549641	0.00531826	0.280556	0.237499	0.8128	0.953644
HEATR3	-0.0274651	0.0129987	-2.1129	0.034609	0.171575	-0.0160343	0.287804	-1.03492	0.306245	0.536126	-0.0546402	0.263496	-2.2873	0.0244823	0.358097
HEATR4	-0.00631519	0.0169316	-0.372982	0.709162	0.858115	0.00645824	0.326825	0.319385	0.750915	0.871062	-0.03628	0.366213	-1.17143	0.244467	0.696
HEATR5A	0.00716339	0.0128609	0.556989	0.577535	0.772894	0.00601882	0.264226	0.375746	0.708874	0.845643	0.00923961	0.203903	0.428274	0.669457	0.903051
HEATR5B	-0.0533606	0.022284	-2.39457	0.0166399	0.114762	-0.0523497	0.706336	-1.92379	0.0607308	0.223505	-0.0554187	0.638928	-1.4273	0.156895	0.610407
HEATR6	-0.0140054	0.0117472	-1.19224	0.233168	0.475639	-0.00869752	0.195752	-0.574281	0.568642	0.74902	-0.0220215	0.177363	-1.1832	0.239793	0.692243
HEBP1	-0.00914144	0.00378314	-2.41637	0.0156763	0.110842	-0.0107947	0.055122	-2.73814	0.00882463	0.0844397	0.0100976	0.0638475	0.75082	0.454714	0.821814
HECA	-0.0200401	0.00971298	-2.06323	0.0390908	0.184083	-0.0313529	0.190606	-2.92968	0.00531532	0.0655537	0.0328287	0.187232	1.419	0.159295	0.612381
HECTD1	-0.0193767	0.0292456	-0.662551	0.507618	0.720821	-0.0151412	1.13789	-0.416722	0.678867	0.827792	-0.0271697	1.08777	-0.551278	0.582786	0.877165
HECTD2	-0.0792395	0.0236441	-3.35135	0.000804198	0.0221899	-0.0903487	0.808945	-3.2566	0.00214893	0.0428659	-0.0497564	0.804282	-1.1009	0.273828	0.717088
HECTD3	-0.0121623	0.00504301	-2.41171	0.0158777	0.111404	-0.013188	0.0851157	-2.32734	0.0245121	0.140938	-0.00825601	0.0717186	-0.746577	0.457232	0.824172
HECTD4	0.0111419	0.0291559	0.38215	0.70235	0.853869	0.0518196	1.92119	1.49988	0.14064	0.348912	-0.0895041	1.91548	-1.64697	0.102992	0.540742
HECW1	0.127013	0.0419577	3.02717	0.00246857	0.0416067	0.258776	2.28194	5.01376	8.81756e-06	0.00536293	-0.12973	2.17938	-1.80064	0.0750863	0.490263
HECW2	0.0159455	0.0327452	0.486956	0.626289	0.803798	0.0323174	2.48818	0.745715	0.459724	0.671195	-0.00583762	2.35295	-0.116778	0.907291	0.982078
HEG1	-0.00898705	0.00552923	-1.62537	0.104083	0.310157	-0.0129354	0.074796	-2.07678	0.0435707	0.18671	0.00569277	0.0774447	0.474004	0.636626	0.894881
HELB	0.00610749	0.00628861	0.971199	0.331449	0.573817	0.00863608	0.0586594	1.24418	0.220051	0.44472	-0.00547464	0.0688212	-0.368524	0.713368	0.918826
HELLS	0.0440028	0.013641	3.22576	0.00125637	0.0280281	0.0503792	0.245285	3.30841	0.00185358	0.0394856	0.0180982	0.26139	0.58966	0.556874	0.868419
HELQ	-0.00283775	0.0138636	-0.20469	0.837815	0.928811	-0.00898691	0.358852	-0.557863	0.579708	0.756619	0.0147192	0.313697	0.540735	0.590003	0.878624
HELZ	0.052628	0.0300454	1.75161	0.0798402	0.268832	0.0685128	1.22034	1.80394	0.0779488	0.256778	0.0260595	1.20056	0.530545	0.597019	0.88039
HEMK1	-0.00191902	0.00525125	-0.36544	0.714783	0.861407	3.13805e-05	0.095535	0.00551554	0.995624	0.998648	-0.0131369	0.087564	-0.96278	0.338194	0.760834
HENMT1	-0.00583782	0.00369852	-1.57842	0.11447	0.326129	-0.00605263	0.0439374	-1.52246	0.134903	0.340819	-0.00445567	0.0509743	-0.441845	0.659643	0.899909
HEPACAM	-0.00101926	0.00287532	-0.354484	0.722976	0.866333	-0.0013852	0.0292726	-0.438949	0.662802	0.816562	0.000769849	0.0177736	0.11033	0.912389	0.983794
HEPN1	0.0022749	0.0017937	1.26827	0.204702	0.444299	0.00229114	0.0104264	1.22526	0.226864	0.452388	0.00208779	0.0140613	0.328932	0.742958	0.928196
HERC1	-0.030222	0.0345275	-0.875303	0.381409	0.618605	0.0119204	2.43759	0.280165	0.780637	0.886437	-0.111496	2.3491	-1.88698	0.0623313	0.46531
HERC2	-0.0552344	0.0383642	-1.43974	0.149941	0.378489	-0.0296818	1.4878	-0.576564	0.567112	0.748004	-0.0871488	1.75539	-1.51476	0.133278	0.581387
HERC3	0.0049184	0.0203769	0.241371	0.809267	0.9147	0.056341	0.674659	2.2978	0.0262841	0.145007	-0.109881	0.650309	-2.99927	0.00348509	0.20965
HERC4	0.0297733	0.0280191	1.06261	0.287959	0.528465	0.0400572	1.56499	1.24777	0.218582	0.442757	-0.00310689	1.50538	-0.054124	0.956954	0.991444
HERC6	-0.00666835	0.0182133	-0.366125	0.714272	0.861151	-0.0106708	0.46655	-0.490786	0.625966	0.790738	0.00274814	0.449438	0.0824049	0.934505	0.98679
HERPUD1	-0.0280978	0.0179203	-1.56794	0.116896	0.329902	-0.0304626	0.305063	-1.43742	0.157528	0.370073	-0.0221643	0.289544	-0.660258	0.510765	0.852947
HERPUD2	-0.0517896	0.0186026	-2.784	0.00536927	0.0639705	-0.0714651	0.485055	-3.25366	0.00216696	0.0428659	-0.00186621	0.514449	-0.0533395	0.957578	0.991595
HES4	-0.104314	0.0254886	-4.09257	4.26625e-05	0.00469531	-0.201596	0.309628	-5.31169	4.70644e-06	0.00478575	-0.0243914	0.141119	-0.709038	0.480433	0.834815
HES6	-0.0202102	0.00795474	-2.54064	0.0110649	0.0920558	-0.0403828	0.0998145	-3.87585	0.000353319	0.0198264	0.00798107	0.0732888	0.647972	0.518625	0.85454
HEXB	-0.0219655	0.0136328	-1.61123	0.107129	0.315175	-0.0230994	0.347809	-1.41656	0.163509	0.37692	-0.0193331	0.323088	-0.778133	0.438497	0.815488
HEXDC	0.00319531	0.013693	0.233354	0.815487	0.917154	-0.00662272	0.313817	-0.382003	0.70426	0.842662	0.0194763	0.265633	0.872385	0.38528	0.787247
HEXIM1	0.00580093	0.0127445	0.455173	0.648985	0.819815	0.00365849	0.162483	0.248125	0.805186	0.900196	0.0121301	0.171473	0.478647	0.633353	0.892967
HEY1	-0.00954534	0.00641511	-1.48795	0.136765	0.361112	-0.0116716	0.0724956	-1.5858	0.119831	0.320983	-0.00282313	0.0625442	-0.215727	0.829685	0.958594
HFM1	-0.065593	0.0200599	-3.26985	0.00107604	0.0259057	-0.0867796	0.400574	-3.65511	0.000670418	0.025423	-0.0127316	0.405334	-0.339489	0.735019	0.926565
HGF	0.046991	0.0243301	1.93139	0.0534342	0.218039	0.0630875	0.508877	2.081	0.0431639	0.185843	0.0178611	0.503115	0.437959	0.662447	0.901071
HGS	0.0140609	0.00983596	1.42954	0.152848	0.382153	0.0154249	0.265889	1.39002	0.171371	0.386413	0.00906142	0.231066	0.426517	0.670733	0.903388
HGSNAT	-0.118031	0.0479607	-2.461	0.0138551	0.103485	-0.154827	1.10194	-2.38533	0.0217775	0.133578	-0.073783	1.10746	-1.03659	0.302881	0.737473
HHAT	0.0429088	0.0167631	2.55971	0.010476	0.0896086	0.0484852	0.363124	2.4726	0.0172646	0.117555	0.0277701	0.377916	0.859519	0.392299	0.791623
HHIP	-0.0140466	0.016219	-0.866059	0.386458	0.622686	-0.020922	0.143028	-1.10966	0.273818	0.5046	0.00552064	0.232406	0.173564	0.862607	0.967514
HHIP-AS1	0.0123272	0.00588265	2.09552	0.0361251	0.176398	0.0143302	0.120818	2.2316	0.0306751	0.157127	0.00187229	0.0936771	0.12762	0.89873	0.979518
HHIPL1	0.00913602	0.00769465	1.18732	0.235101	0.476887	0.00759264	0.14969	0.935032	0.354771	0.58053	0.0227144	0.159521	0.943079	0.348178	0.764575
HHLA3	0.00136863	0.00598924	0.228515	0.819246	0.918305	-0.0014889	0.0851115	-0.209906	0.83469	0.916541	0.00846628	0.0654022	0.757341	0.45079	0.81998
HIBADH	0.00691186	0.0252798	0.273414	0.784535	0.901217	0.00795348	0.918209	0.253272	0.801213	0.89877	0.00499393	0.88733	0.117195	0.906962	0.982078
HIBCH	0.104925	0.0453201	2.3152	0.0206019	0.128067	0.0882932	1.165	1.18495	0.243082	0.470764	0.11469	1.03398	2.00876	0.0475085	0.431608
HIC2	0.0260167	0.0245041	1.06173	0.288358	0.529014	0.0975251	0.630255	2.91713	0.00549792	0.0667203	-0.0569947	0.603717	-1.58228	0.117034	0.558882
HID1	0.0156806	0.0115325	1.35969	0.173929	0.40838	0.0215248	0.274052	1.53956	0.130683	0.334434	0.00323919	0.209187	0.158788	0.874186	0.971288
HIF1A	-0.00739182	0.0164449	-0.449491	0.653077	0.822805	-0.0113227	0.40127	-0.597001	0.553504	0.738005	0.00451603	0.357766	0.136807	0.891484	0.977232
HIF1A-AS2	-0.000874366	0.00768388	-0.113792	0.909402	0.960257	-0.00449857	0.0631701	-0.54621	0.587801	0.762548	0.0234708	0.0901765	1.09954	0.27475	0.717192
HIF1AN	-0.0223903	0.0118667	-1.88682	0.0591843	0.229945	-0.0322263	0.230887	-2.19991	0.0329988	0.162894	-0.00361504	0.207606	-0.178617	0.858633	0.966472
HIF3A	0.00249338	0.00296925	0.839735	0.401057	0.635323	0.00209639	0.0324709	0.654263	0.516278	0.713909	0.0049064	0.0286385	0.621087	0.536086	0.862929
HIKESHI	-0.0168187	0.0154744	-1.08687	0.277094	0.518715	-0.0573712	0.276408	-2.76531	0.00822167	0.0812742	0.0340298	0.282381	1.4648	0.1464	0.593766
HILPDA	-0.0013669	0.00355259	-0.384763	0.700413	0.852897	-0.00180929	0.035673	-0.44335	0.659641	0.814403	1.74001e-05	0.0381912	0.00241032	0.998082	0.999798
HINFP	-0.0307674	0.0126011	-2.44164	0.0146207	0.106396	-0.03163	0.231697	-2.14632	0.0372848	0.173289	-0.0284217	0.206284	-1.16948	0.245247	0.69661
HINT1	-0.0620991	0.032059	-1.93702	0.0527424	0.216592	-0.0770592	0.518019	-2.16003	0.0363199	0.17084	0.000677833	0.478863	0.00927524	0.992624	0.99876
HINT3	0.0308153	0.0170356	1.80888	0.07047	0.251343	0.0182709	0.355733	0.907671	0.368895	0.593396	0.0624767	0.353193	1.95365	0.0537954	0.444095
HIP1	-0.0344923	0.0178251	-1.93504	0.052986	0.216899	-0.0577149	0.300182	-2.53117	0.0149688	0.109411	0.00200311	0.24492	0.0700768	0.944285	0.988578
HIP1R	0.0134307	0.0101115	1.32826	0.184091	0.421676	-0.000827318	0.197712	-0.0686773	0.945551	0.974475	0.0474308	0.189674	2.54971	0.0124433	0.308284
HIPK1	-0.0309785	0.0138408	-2.2382	0.0252081	0.143288	-0.0287914	0.332414	-1.88127	0.0664253	0.235492	-0.040802	0.337183	-1.25798	0.211597	0.668274
HIPK2	-0.0366836	0.0164237	-2.23358	0.025511	0.144016	-0.0361273	0.358273	-1.77362	0.082905	0.264801	-0.0377174	0.341855	-1.35841	0.177672	0.631299
HIPK3	-0.0154868	0.017118	-0.904708	0.36562	0.606272	-0.00601843	0.56104	-0.304096	0.762459	0.87654	-0.0436068	0.586514	-1.27853	0.204293	0.658893
HIPK4	-0.0117109	0.00982676	-1.19173	0.233366	0.47579	-0.0109537	0.0755598	-1.01406	0.316595	0.544926	-0.0153457	0.134623	-0.648398	0.518458	0.85454
HIRA	-0.01524	0.0108196	-1.40855	0.158968	0.389203	-0.00910239	0.225615	-0.704995	0.484453	0.690739	-0.0297153	0.197754	-1.49864	0.137407	0.584135
HIRIP3	-0.00359204	0.00535244	-0.671103	0.502155	0.716851	-0.011931	0.0538274	-2.04802	0.0464299	0.19353	0.0415744	0.0491594	3.06642	0.00290565	0.195254
HIST1H2AC	0.000683446	0.004013	0.170308	0.864768	0.939554	0.00658799	0.0239538	1.43493	0.158342	0.370987	-0.0184313	0.0294871	-2.23122	0.0281081	0.370623
HIST1H4C	-0.00171793	0.00761424	-0.225621	0.821496	0.918994	-0.00646992	0.052438	-0.800271	0.428178	0.644442	0.0355868	0.141351	1.57102	0.119744	0.56365
HIVEP1	-0.0044757	0.0163891	-0.273091	0.784784	0.901217	-0.0105399	0.54669	-0.540553	0.591486	0.76525	0.0101219	0.470942	0.334588	0.738701	0.926801
HIVEP2	-0.0111794	0.0316739	-0.352952	0.724124	0.866789	-0.0364839	2.08056	-0.925338	0.359734	0.584628	0.0348681	2.05364	0.655576	0.513741	0.853512
HIVEP3	-0.0252488	0.0344288	-0.733363	0.463337	0.686628	0.0427019	2.40489	0.917308	0.36388	0.588852	-0.107296	2.31733	-2.09757	0.0386984	0.40401
HK1	-0.018613	0.0238556	-0.780234	0.435253	0.663751	0.0061878	0.85244	0.218809	0.82779	0.91285	-0.0798068	0.778062	-1.79658	0.0757001	0.491642
HKR1	-0.0355264	0.0198304	-1.79151	0.073212	0.257124	-0.0478031	0.54595	-2.05434	0.0457875	0.191779	-0.00295307	0.557476	-0.0779115	0.938069	0.986869
HLA-A	-0.0065507	0.0142907	-0.45839	0.646673	0.817998	-0.016054	0.101719	-0.806227	0.425211	0.642235	0.00354278	0.0758852	0.172637	0.863374	0.967595
HLA-B	0.00387988	0.00415735	0.933257	0.350687	0.592044	0.000682674	0.0316228	0.10787	0.914622	0.958543	0.00630689	0.0190494	1.14381	0.255685	0.702021
HLA-C	0.000100306	0.00392735	0.0255404	0.979624	0.991381	-0.00135693	0.0327176	-0.292415	0.771316	0.881234	0.00377933	0.0169529	0.512573	0.609484	0.88241
HLCS	-0.073853	0.028844	-2.56043	0.0104542	0.0895547	-0.0373062	1.23513	-1.06819	0.29114	0.521695	-0.152269	1.19265	-2.97648	0.00372983	0.214256
HLF	-0.0138322	0.0127463	-1.0852	0.277834	0.519219	-0.0150265	0.256297	-0.957334	0.343523	0.569793	-0.0115196	0.223269	-0.527416	0.599181	0.881005
HLTF	-0.0393455	0.0305271	-1.28887	0.197444	0.437292	-0.0519726	0.852441	-1.34807	0.184394	0.402125	-0.0181223	0.897189	-0.362576	0.717757	0.919408
HM13	-0.0291333	0.0217751	-1.33792	0.180924	0.417983	-0.0181385	0.773066	-0.662481	0.511048	0.709901	-0.048057	0.72658	-1.33789	0.184246	0.639528
HMBOX1	-0.014913	0.0286665	-0.520224	0.602907	0.789574	-0.00843394	1.12869	-0.214676	0.830991	0.914717	-0.0222907	1.12708	-0.531709	0.596215	0.879849
HMBS	-0.0154802	0.0073499	-2.10617	0.0351893	0.17341	-0.00778271	0.101109	-0.88027	0.383398	0.607174	-0.0327006	0.0903748	-2.47282	0.015251	0.32208
HMCES	-0.0241203	0.0135687	-1.77764	0.0754624	0.260545	-0.0216847	0.264763	-1.34018	0.186926	0.405275	-0.0298916	0.251728	-1.20012	0.233189	0.685164
HMG20A	-0.0014315	0.0193433	-0.0740047	0.941007	0.974397	-0.0268125	0.682971	-1.11976	0.268766	0.499175	0.0462448	0.573569	1.40914	0.162181	0.615152
HMGA1	-0.0139183	0.00701238	-1.98481	0.0471656	0.205668	-0.0195262	0.0808003	-2.40232	0.0205207	0.129121	0.00240714	0.0862065	0.173575	0.862583	0.967514
HMGB1	0.0983418	0.0423188	2.32383	0.0201345	0.126512	-0.00331435	1.88179	-0.0553096	0.95614	0.977888	0.199486	1.84533	3.33742	0.00122346	0.179697
HMGB2	-0.00266552	0.00580307	-0.45933	0.645997	0.81765	-0.00552767	0.0752	-0.897381	0.3743	0.59859	0.019921	0.102259	1.15124	0.252637	0.700891
HMGCL	-0.00918026	0.0095719	-0.959084	0.337516	0.579444	-0.0185704	0.143186	-1.60505	0.11549	0.315733	0.0111863	0.127396	0.656493	0.513153	0.853512
HMGCLL1	0.0860181	0.0268411	3.20471	0.00135198	0.0290399	0.0864455	0.747341	2.63003	0.0116509	0.0963766	0.0851624	0.681551	1.8313	0.0703083	0.48439
HMGCR	-0.000831223	0.0207104	-0.0401356	0.967985	0.986759	0.0364949	0.357107	1.35764	0.181483	0.398483	-0.0553472	0.312277	-1.7037	0.0918288	0.524137
HMGCS1	0.0425035	0.0235569	1.80429	0.0711861	0.253116	0.0485965	0.403441	1.79875	0.0787878	0.258143	0.0231806	0.386304	0.4818	0.631219	0.891784
HMGN1	-0.0706829	0.0247278	-2.85844	0.00425735	0.0558433	-0.10161	0.434679	-3.46011	0.00120234	0.0327693	0.00468726	0.43786	0.102245	0.918799	0.984869
HMGN2	-0.0559686	0.0163512	-3.42291	0.000619548	0.0193354	-0.0803879	0.207024	-4.27549	0.000101759	0.012123	0.0198103	0.23487	0.598107	0.55133	0.866829
HMGN3	-0.0104012	0.0345779	-0.300805	0.763563	0.888594	0.0658422	1.00469	1.2873	0.204793	0.426379	-0.0745782	0.901963	-1.58928	0.115446	0.558602
HMGN4	-0.0203914	0.00679196	-3.00229	0.00267954	0.043518	-0.0186908	0.0918129	-2.26671	0.0282712	0.15012	-0.02398	0.106693	-2.00202	0.0482415	0.431717
HMGN5	-0.0270149	0.016591	-1.62829	0.103464	0.309201	-0.0249032	0.241887	-1.18461	0.24256	0.470226	-0.0305023	0.235899	-1.12906	0.261822	0.709127
HMGXB3	-0.0408789	0.0142412	-2.87046	0.00409881	0.0544164	-0.0377905	0.293871	-2.40997	0.0201114	0.127696	-0.0554192	0.354211	-1.6288	0.106791	0.548207
HMGXB4	0.0140273	0.0156987	0.893531	0.371573	0.611579	0.0183588	0.375854	0.979003	0.332821	0.560647	0.00388076	0.36177	0.135213	0.89274	0.97759
HMOX2	-0.0395613	0.0174749	-2.26389	0.023581	0.138046	-0.0453487	0.35874	-2.21291	0.0320272	0.160358	-0.0241368	0.351435	-0.721473	0.472457	0.830031
HNMT	0.00362379	0.00819677	0.4421	0.658417	0.826428	-0.00390551	0.113673	-0.416545	0.678995	0.827817	0.0280368	0.106901	1.66066	0.100203	0.535296
HNRNPA0	-0.0132534	0.0123391	-1.0741	0.282779	0.523488	-0.0162771	0.231631	-1.18553	0.24204	0.46985	-0.000554908	0.230007	-0.0197219	0.984308	0.996686
HNRNPA1	-0.0121702	0.0123604	-0.984616	0.324813	0.566777	-0.0133016	0.21314	-0.908709	0.368353	0.593351	-0.00935925	0.181255	-0.405626	0.685964	0.90886
HNRNPA2B1	0.0317616	0.0377598	0.841149	0.400265	0.634686	0.04498	1.22906	0.849543	0.400165	0.621296	0.0180796	1.10545	0.335635	0.737914	0.926601
HNRNPA3	0.017603	0.0275495	0.638959	0.52285	0.733169	-0.0103203	0.826421	-0.28847	0.774314	0.882903	0.0582861	0.825749	1.34975	0.180425	0.635282
HNRNPAB	0.000508138	0.0055606	0.0913818	0.927189	0.968361	0.001443	0.071342	0.232384	0.817295	0.906919	-0.00327641	0.0806649	-0.262244	0.793722	0.948572
HNRNPC	-0.00776995	0.0280708	-0.276798	0.781935	0.899897	-0.026894	0.910145	-0.810085	0.422162	0.640055	0.0401902	1.10529	0.764442	0.446569	0.818651
HNRNPD	0.0241175	0.0244978	0.984476	0.324882	0.566777	-0.0145685	0.737197	-0.495004	0.623009	0.788813	0.111385	0.688333	2.51983	0.0134738	0.313287
HNRNPDL	0.0128456	0.0353794	0.363082	0.716544	0.862181	-0.0168015	1.22064	-0.382214	0.704105	0.842662	0.067367	1.4031	1.13009	0.26139	0.70894
HNRNPF	-0.00197439	0.0110124	-0.179287	0.857712	0.93657	-0.00604379	0.187926	-0.471992	0.639217	0.801084	0.00958576	0.19019	0.444156	0.657978	0.899195
HNRNPH1	-0.0348382	0.0307772	-1.13195	0.257656	0.5005	-0.040476	0.721257	-1.13016	0.264406	0.494814	-0.0189174	0.836675	-0.314324	0.754027	0.931332
HNRNPH2	-0.000477345	0.0117882	-0.0404935	0.9677	0.986654	-0.00866311	0.137008	-0.636637	0.52771	0.721512	0.0241411	0.127787	1.023	0.309228	0.74224
HNRNPH3	0.00309596	0.0197234	0.156968	0.87527	0.944109	-0.00443674	0.48823	-0.188887	0.851032	0.924384	0.0211055	0.497481	0.58111	0.562594	0.870615
HNRNPK	-0.0123398	0.0244928	-0.503812	0.614394	0.796403	-0.0320869	0.556221	-1.11285	0.271693	0.502671	0.038843	0.507033	0.83678	0.404971	0.801815
HNRNPL	-0.0359259	0.0166442	-2.15847	0.0308916	0.160876	-0.0276959	0.540901	-1.28443	0.205574	0.427489	-0.0480586	0.388131	-1.83566	0.0696541	0.482857
HNRNPLL	0.0093241	0.0152968	0.609548	0.542161	0.746734	0.00992126	0.483288	0.584511	0.561801	0.743662	0.00674193	0.495568	0.191013	0.848939	0.964551
HNRNPM	-0.0363463	0.0212203	-1.71281	0.0867481	0.280574	-0.059984	0.595081	-2.27786	0.0275435	0.148319	0.00742933	0.654074	0.207314	0.836225	0.960479
HNRNPR	-0.0147249	0.0164154	-0.897019	0.369709	0.609463	-0.00553878	0.440751	-0.287192	0.775286	0.883638	-0.0388779	0.442641	-1.2432	0.216968	0.672369
HNRNPU	0.0632793	0.0346138	1.82816	0.0675262	0.245542	0.0320834	1.2718	0.73092	0.468623	0.678236	0.114577	1.34868	2.03558	0.044683	0.421319
HNRNPUL1	0.0111992	0.0116126	0.964401	0.334845	0.57693	0.0103938	0.279723	0.791512	0.432805	0.649207	0.0140893	0.282756	0.566427	0.57249	0.873845
HOMER1	-0.00593874	0.0314408	-0.188886	0.850182	0.932843	0.00666057	1.21321	0.186375	0.852989	0.925205	-0.0490893	1.10977	-0.74224	0.459931	0.825432
HOMER2	-0.00415105	0.0119968	-0.346013	0.729333	0.869572	-0.0139423	0.301662	-1.00351	0.320989	0.548801	0.0245452	0.30632	1.03195	0.304812	0.738707
HOMEZ	0.00417427	0.00442868	0.942552	0.34591	0.587757	0.00730201	0.0674248	1.4982	0.141076	0.349545	-0.0106387	0.0775737	-1.00302	0.318496	0.74762
HOOK1	0.0235828	0.0209709	1.12455	0.26078	0.50303	0.0451962	0.607836	1.70605	0.0949043	0.284937	-0.0126914	0.534373	-0.369797	0.712388	0.918826
HOOK2	-0.048495	0.0460811	-1.05239	0.292623	0.534307	-0.0698445	0.921096	-1.0284	0.310015	0.539423	-0.0302817	0.888971	-0.482735	0.630503	0.891421
HOOK3	-0.00597108	0.0236415	-0.252567	0.800603	0.909977	-0.00478752	0.984515	-0.171542	0.864568	0.930681	-0.00897833	0.960161	-0.201821	0.840504	0.961854
HOPX	0.00455522	0.00862055	0.528414	0.597212	0.785944	-0.00434071	0.128873	-0.434808	0.665783	0.81814	0.0306367	0.0809194	1.79229	0.0765627	0.493727
HP1BP3	-0.00499657	0.0257351	-0.194154	0.846056	0.931573	-0.0136456	0.956457	-0.442382	0.660335	0.814825	0.0148133	0.974663	0.317321	0.751722	0.930682
HPCA	0.000652278	0.00418269	0.155947	0.876075	0.944308	-0.00267992	0.0679475	-0.563022	0.576219	0.753683	0.0119466	0.0364252	1.36327	0.17614	0.629788
HPCAL1	0.00271264	0.00438549	0.618548	0.536214	0.743259	-0.00479363	0.0764639	-0.890894	0.377733	0.601748	0.0175659	0.0375895	2.32077	0.0225201	0.356009
HPCAL4	-0.00634369	0.0131757	-0.481467	0.630184	0.80673	0.00275329	0.208472	0.166695	0.868358	0.932251	-0.0222617	0.18341	-1.0189	0.310935	0.74306
HPF1	-0.0246273	0.0122721	-2.00678	0.0447732	0.199922	-0.0312244	0.249167	-2.27333	0.0278374	0.149156	0.00148418	0.247607	0.0543142	0.956803	0.991415
HPN-AS1	-0.00206885	0.00202783	-1.02023	0.30762	0.550117	-0.0018407	0.0125526	-0.821886	0.415482	0.634088	-0.00310702	0.0139282	-0.650363	0.517087	0.85454
HPRT1	0.0949113	0.0262656	3.61352	0.000302064	0.0129644	0.118586	1.05819	3.71277	0.000563653	0.0237643	0.0454605	0.887147	0.984809	0.327313	0.753123
HPS1	-0.015667	0.01137	-1.37792	0.168228	0.401331	-0.0285682	0.201792	-2.04063	0.0471906	0.19525	0.00933262	0.214637	0.478888	0.63316	0.892946
HPS3	-0.0185468	0.010524	-1.76234	0.0780121	0.265214	-0.0203963	0.204215	-1.72764	0.0909229	0.278038	-0.0113909	0.211357	-0.490517	0.624941	0.889387
HPS4	-0.00663817	0.0183219	-0.362307	0.717122	0.862294	0.00842422	0.477055	0.391085	0.697583	0.838594	-0.0460462	0.469249	-1.32157	0.189605	0.643299
HPS5	-0.0107337	0.0118364	-0.906839	0.364492	0.605531	-0.0207404	0.256711	-1.53449	0.131922	0.33616	0.022186	0.228079	0.904993	0.367844	0.777539
HPSE2	0.0282655	0.033246	0.850194	0.395217	0.630123	0.0435425	0.636592	1.16848	0.248865	0.477722	-0.0313318	0.664387	-0.425695	0.671494	0.903587
HR	-0.0095488	0.00340428	-2.80494	0.00503263	0.0612825	-0.0159712	0.0428149	-3.87803	0.000340719	0.0197857	0.00430681	0.0201248	0.711975	0.47829	0.833406
HRAS	-0.00108828	0.0120186	-0.0905502	0.92785	0.968672	-0.0107268	0.178087	-0.759057	0.451783	0.66435	0.0241068	0.134216	1.05509	0.2943	0.73322
HRASLS	0.00810329	0.01039	0.779915	0.435441	0.663751	0.00728407	0.169626	0.560948	0.57762	0.754832	0.00956103	0.172738	0.551967	0.582316	0.876843
HRH1	-0.0260889	0.0140334	-1.85906	0.063019	0.237356	-0.0219045	0.212332	-1.32354	0.192351	0.411859	-0.0367963	0.206946	-1.3899	0.167928	0.621753
HRH2	0.0068281	0.0074474	0.916844	0.359225	0.601274	0.00943121	0.117605	1.02443	0.311116	0.54	0.00189913	0.101058	0.149913	0.881163	0.972747
HRH3	0.0296819	0.0166123	1.78675	0.0739784	0.258432	0.0247655	0.343932	1.13982	0.260402	0.490657	0.0366001	0.259013	1.42004	0.158991	0.611895
HRK	-0.0216243	0.00715869	-3.0207	0.00252191	0.0421144	-0.0251007	0.0793933	-3.35141	0.00163813	0.038398	0.0151294	0.0940046	0.621269	0.536202	0.862929
HS1BP3	-0.0356527	0.0147458	-2.41782	0.0156138	0.110538	-0.0609738	0.281452	-3.60048	0.000789317	0.0270951	0.0437354	0.313505	1.45852	0.148118	0.597031
HS2ST1	-0.0306394	0.0220932	-1.38682	0.165495	0.39822	-0.00600031	0.853592	-0.213563	0.831854	0.915428	-0.0705561	0.753688	-1.97297	0.0515148	0.441038
HS3ST1	-0.00613726	0.0200256	-0.306471	0.759246	0.885711	-0.015038	0.53061	-0.636799	0.527488	0.721464	0.0166496	0.526744	0.440642	0.660511	0.900123
HS3ST2	-0.118295	0.0357275	-3.31103	0.00092952	0.0244126	-0.177603	0.646758	-3.72333	0.000588144	0.0237643	-0.0425031	0.564354	-0.788216	0.432775	0.811188
HS3ST4	-0.0310577	0.0143142	-2.16972	0.030028	0.158667	-0.0440472	0.280968	-2.84167	0.00672492	0.0734095	0.0441893	0.234304	1.18447	0.239635	0.691967
HS3ST5	0.0167845	0.00993012	1.69026	0.0909781	0.287893	0.00468337	0.199388	0.420773	0.675927	0.825078	0.063989	0.17392	2.91082	0.00452616	0.230415
HS6ST1	0.0100879	0.023927	0.421612	0.673308	0.835542	0.0496849	0.60569	1.57257	0.122836	0.325124	-0.0431611	0.587195	-1.17802	0.241841	0.694376
HS6ST2	-0.00656039	0.02876	-0.228108	0.819562	0.918342	-0.0138559	0.840652	-0.356042	0.723475	0.854708	0.0022187	0.819392	0.0519719	0.958664	0.99204
HS6ST3	-0.123183	0.0661172	-1.8631	0.0624479	0.23616	-0.0924664	3.40278	-1.17776	0.245441	0.473825	-0.1981	3.14764	-1.61568	0.110241	0.551167
HSBP1	-0.0129556	0.0171317	-0.756238	0.449506	0.676366	-0.0278103	0.261401	-1.44647	0.154988	0.366474	0.0442888	0.284847	1.17344	0.243864	0.695502
HSBP1L1	-0.030599	0.00808436	-3.78496	0.00015373	0.00940162	-0.0297496	0.153603	-3.36074	0.00159462	0.0381519	-0.0348683	0.140433	-1.75695	0.0822692	0.505424
HSCB	-0.027558	0.0116033	-2.37502	0.0175478	0.117828	-0.0314648	0.238698	-2.21125	0.0321505	0.160836	-0.0198048	0.210452	-0.987987	0.325763	0.752406
HSD11B1	-0.000660613	0.00701342	-0.0941926	0.924956	0.967574	-0.000979046	0.0451018	-0.131523	0.896006	0.947844	0.00185598	0.084342	0.0886898	0.929547	0.985368
HSD17B11	0.0300769	0.011687	2.57354	0.0100664	0.08815	0.035618	0.248136	2.69095	0.00997009	0.0895217	0.0104763	0.261013	0.42083	0.674865	0.904727
HSD17B12	-0.0905494	0.0495067	-1.82903	0.0673945	0.245309	-0.152584	1.09045	-1.98071	0.0547045	0.211961	-0.0469034	1.02376	-0.725872	0.469858	0.828546
HSD17B14	-0.00925714	0.00607545	-1.5237	0.127585	0.348057	-0.0108699	0.0651736	-1.55787	0.126358	0.329481	-0.00420091	0.0600185	-0.340031	0.734612	0.926565
HSD17B4	0.0522399	0.025694	2.03316	0.0420366	0.193128	0.0517386	0.91644	1.63038	0.110013	0.307525	0.053194	0.887135	1.21503	0.227477	0.681194
HSD17B7	0.0200187	0.00916564	2.18411	0.0289544	0.154834	0.011916	0.126936	1.09575	0.279026	0.50963	0.0398935	0.0933978	2.34235	0.0213526	0.350649
HSDL1	-0.0187104	0.0102298	-1.82901	0.0673985	0.245309	-0.0170853	0.190329	-1.44199	0.156241	0.368265	-0.0234689	0.179485	-1.15751	0.250075	0.700891
HSDL2	0.0119263	0.00802691	1.48579	0.137336	0.361827	0.0183252	0.161015	1.97916	0.0539465	0.21061	-0.0074309	0.133114	-0.46143	0.645584	0.896595
HSF1	-0.0169041	0.0131319	-1.28725	0.198007	0.437842	-0.00694051	0.288079	-0.429439	0.669657	0.821067	-0.0362624	0.237735	-1.60968	0.11091	0.551497
HSF2	-0.00054161	0.0151129	-0.0358377	0.971412	0.98834	0.0310344	0.362474	1.64861	0.106204	0.30201	-0.0577947	0.34587	-2.28004	0.024927	0.361352
HSF2BP	-0.0120834	0.00303758	-3.97798	6.95025e-05	0.00622613	-0.0113228	0.0329489	-3.40926	0.00138559	0.0354245	-0.0159746	0.0365655	-2.12652	0.0361503	0.396724
HSF4	-0.0406933	0.0177198	-2.29649	0.0216479	0.131314	-0.0151259	0.429855	-0.602588	0.549813	0.734779	-0.0660904	0.232637	-2.64174	0.00969992	0.288898
HSP90AA1	-0.0142867	0.0603686	-0.236658	0.812922	0.916232	-0.102896	1.56228	-1.48472	0.145098	0.354642	0.264451	1.53389	2.15147	0.0346083	0.393821
HSP90AB1	0.0153108	0.0727985	0.210317	0.83342	0.925969	-0.0301567	1.4696	-0.348325	0.729466	0.858603	0.125046	1.42336	0.929713	0.355475	0.769313
HSP90B1	0.0306741	0.0205058	1.49588	0.134685	0.357469	-0.0084359	0.431746	-0.351149	0.727118	0.857064	0.135652	0.452605	3.44653	0.00085929	0.164371
HSPA12A	0.0361421	0.036375	0.993596	0.32042	0.562852	0.133688	2.0518	2.68597	0.0100986	0.0902393	-0.0756839	2.08672	-1.42019	0.15895	0.611895
HSPA13	0.00346303	0.0140722	0.24609	0.805613	0.912793	-0.0117457	0.240777	-0.694561	0.490907	0.695637	0.0377053	0.221571	1.48593	0.140732	0.588532
HSPA1A	0.0127539	0.00863473	1.47704	0.139664	0.364976	0.00686401	0.132062	0.758957	0.451842	0.66435	0.0734456	0.12385	2.52983	0.013405	0.313214
HSPA1B	0.0185984	0.010682	1.7411	0.0816667	0.271736	0.0033116	0.0737357	0.17393	0.862877	0.929667	0.0256203	0.0572704	1.98542	0.0501573	0.439771
HSPA2	0.000918982	0.00275419	0.333667	0.738631	0.875059	0.00275257	0.0384066	0.893084	0.376571	0.600892	-0.00634875	0.0241482	-1.03465	0.303558	0.738197
HSPA4	-0.00743851	0.0261381	-0.284584	0.775963	0.895813	-0.0260774	0.476857	-0.810235	0.422159	0.640055	0.0286694	0.549737	0.639991	0.523787	0.857471
HSPA4L	0.0146495	0.032765	0.447109	0.654797	0.823735	0.011455	1.05901	0.261074	0.795228	0.894893	0.0186766	1.06953	0.379117	0.705479	0.91674
HSPA5	0.00114699	0.0137358	0.0835038	0.933451	0.971375	-0.0271511	0.215931	-1.64485	0.106981	0.302859	0.0648598	0.21332	2.61867	0.0103307	0.294265
HSPA8	-0.0602721	0.0316118	-1.90663	0.056568	0.223571	-0.0940254	0.381378	-2.70414	0.00990121	0.0892933	0.100564	0.372864	1.32493	0.189177	0.643121
HSPA9	0.015373	0.0263305	0.583847	0.559323	0.75997	0.0296947	0.697474	0.907373	0.369051	0.593547	-0.0109158	0.614718	-0.246193	0.806084	0.951571
HSPB1	0.0358283	0.0123116	2.91013	0.00361283	0.0509767	-0.00391671	0.0883637	-0.118151	0.906599	0.953897	0.0421875	0.0645869	3.18156	0.00200555	0.187012
HSPB11	0.0135	0.0130909	1.03125	0.302422	0.544268	0.00224101	0.268654	0.139457	0.889712	0.943811	0.0357145	0.267883	1.58225	0.117041	0.558882
HSPB8	-0.00232179	0.00991893	-0.234076	0.814926	0.916791	-0.0175367	0.133903	-1.39093	0.171254	0.386327	0.0223905	0.128393	1.39347	0.16685	0.619974
HSPBAP1	-0.00237353	0.0106575	-0.22271	0.823762	0.92037	-0.00111948	0.271621	-0.094086	0.925459	0.964086	-0.00746198	0.262105	-0.311333	0.756255	0.932
HSPBP1	-0.0184192	0.0111122	-1.65756	0.0974055	0.298335	-0.0415823	0.189659	-3.20687	0.00247396	0.0455554	0.0456362	0.172879	2.11642	0.0370219	0.39789
HSPD1	-0.0301736	0.0274778	-1.09811	0.272156	0.514315	-0.0630579	0.643322	-1.89048	0.0651544	0.23332	0.039265	0.604779	0.810087	0.420028	0.805959
HSPH1	0.0999297	0.0454014	2.20103	0.027734	0.151344	0.0591292	0.66778	1.08924	0.282561	0.512774	0.194901	0.658154	2.35328	0.0211639	0.350649
HTATIP2	-0.00819109	0.00611823	-1.3388	0.180636	0.417652	-0.00756837	0.111165	-1.11888	0.269137	0.499542	-0.0109921	0.109167	-0.766215	0.445519	0.817859
HTATSF1	0.00611309	0.0105486	0.579514	0.562242	0.762412	0.00474489	0.154582	0.4092	0.684337	0.831305	0.0126803	0.159645	0.49914	0.618932	0.886512
HTR1E	-0.0149811	0.0139726	-1.07218	0.283639	0.524437	-0.0331313	0.251929	-2.01622	0.0497795	0.201775	0.0323986	0.193392	1.22031	0.225507	0.679426
HTR1F	-0.000709724	0.00129065	-0.549896	0.582391	0.776293	-0.00109574	0.00352248	-0.74293	0.461391	0.672548	0.000552312	0.000505643	0.207105	0.836388	0.960479
HTR2A	-0.0100942	0.0155685	-0.648374	0.516743	0.727785	-0.0434154	0.19422	-2.22714	0.031273	0.158297	0.0485872	0.158543	1.87817	0.0637127	0.470265
HTR2C	-7.47443e-05	0.0075573	-0.00989035	0.992109	0.996958	-0.00699742	0.0955548	-0.854555	0.397331	0.619572	0.0397139	0.103568	2.02303	0.0461286	0.425508
HTR3B	-0.00065052	0.00167304	-0.388825	0.697406	0.851011	-9.59508e-05	0.00771488	-0.0501219	0.960247	0.97992	-0.00244369	0.00360857	-0.709892	0.479575	0.834774
HTR4	0.0208977	0.0306	0.682929	0.494652	0.71221	0.0344837	0.869303	0.899772	0.37304	0.597401	-0.00299512	0.777007	-0.0589313	0.953135	0.990771
HTR5A	0.00734411	0.0057204	1.28384	0.199197	0.439129	0.000546146	0.0532268	0.0762479	0.939579	0.970956	0.0193152	0.0533677	2.03208	0.0450431	0.421319
HTR5A-AS1	-0.00158871	0.00372698	-0.426273	0.669909	0.832568	-0.00434814	0.0263121	-0.908872	0.368371	0.593351	0.00267143	0.0182713	0.449407	0.6542	0.898397
HTR7	-0.0570024	0.0233069	-2.44573	0.014456	0.105663	-0.103337	0.45513	-3.42357	0.00133736	0.0350443	0.0114192	0.39181	0.311324	0.756262	0.932
HTRA1	-0.059202	0.0163464	-3.62172	0.000292646	0.0128784	-0.0601163	0.343882	-2.9203	0.00545129	0.0665115	-0.0576417	0.335031	-2.14339	0.034733	0.393821
HTRA2	-0.00691564	0.00566284	-1.22123	0.221998	0.464278	-0.0139066	0.0834767	-2.04587	0.0466502	0.194057	0.0089425	0.0568666	0.87349	0.384681	0.787244
HTT	-0.0247631	0.0296585	-0.834942	0.403751	0.637658	0.0421019	1.17273	1.10185	0.276393	0.507336	-0.126104	1.13038	-2.68076	0.008712	0.27648
HUNK	-0.180599	0.045001	-4.01321	5.9898e-05	0.00567362	-0.21864	1.29796	-3.52534	0.00102836	0.0303932	-0.138301	1.11928	-2.11481	0.0372752	0.398845
HUS1	0.0268765	0.0195051	1.37792	0.168228	0.401331	0.0169009	0.44361	0.757374	0.45278	0.665145	0.0591719	0.49385	1.47372	0.143986	0.591274
HUWE1	-0.0439645	0.0204387	-2.15104	0.0314727	0.162561	-0.0505277	0.934616	-2.1392	0.0378896	0.175201	-0.0244035	0.924143	-0.598459	0.551012	0.866797
HYAL1	-0.0108843	0.0057117	-1.90562	0.0566993	0.223824	-0.010892	0.0644961	-1.78999	0.0801971	0.260545	-0.0108278	0.138328	-0.653722	0.514929	0.854101
HYDIN	0.0137432	0.0391327	0.351195	0.725442	0.867272	-0.0734005	0.953938	-1.19303	0.239759	0.466913	0.0729517	0.939898	1.43851	0.153698	0.605157
HYLS1	-0.0172371	0.00949391	-1.81559	0.069433	0.249028	-0.0220547	0.153485	-1.9369	0.0590611	0.220663	-0.00624929	0.155392	-0.363413	0.717134	0.919408
HYOU1	-0.0143096	0.00759426	-1.88426	0.0595292	0.230613	-0.02152	0.129691	-2.52439	0.0151924	0.110279	0.0134133	0.122337	0.802437	0.424378	0.807527
IAH1	-0.0221713	0.0155058	-1.42987	0.152754	0.382	-0.0266555	0.300816	-1.55041	0.12806	0.331484	-0.00262367	0.37629	-0.0730911	0.941893	0.987979
IARS	-0.0491449	0.0198538	-2.47534	0.013311	0.101222	-0.0375254	0.633033	-1.49132	0.142866	0.351717	-0.0683101	0.578989	-2.11381	0.0372501	0.398845
IARS2	-0.0255966	0.0134251	-1.90662	0.05657	0.223571	-0.0333488	0.287603	-2.1041	0.040998	0.181454	-0.00590916	0.33122	-0.233954	0.815543	0.955129
IBA57	-0.0196425	0.00877352	-2.23884	0.0251664	0.143241	-0.0261669	0.0531557	-1.3122	0.197673	0.417458	-0.0180764	0.061429	-1.85021	0.0675087	0.479066
IBTK	-0.017061	0.0275543	-0.619179	0.535799	0.743206	0.00901997	1.02474	0.26076	0.795469	0.89499	-0.0623428	0.969581	-1.3678	0.174722	0.628742
ICA1	-0.11015	0.042908	-2.56713	0.0102544	0.0888969	-0.155805	1.63935	-2.55759	0.0140779	0.105755	-0.0652013	1.48074	-1.07866	0.283571	0.727887
ICA1L	-0.0772249	0.0313396	-2.46413	0.0137347	0.102997	-0.117004	1.2997	-2.94696	0.00507314	0.063723	-0.0114707	1.33503	-0.224714	0.822703	0.956935
ICAM5	-0.00438934	0.00603176	-0.727705	0.466794	0.689183	-0.00925233	0.107024	-1.27412	0.209171	0.431654	0.00643159	0.0710511	0.593743	0.554148	0.867833
ICE1	-0.0672234	0.0232886	-2.88654	0.00389507	0.0534173	-0.0663424	0.653643	-2.1394	0.0378725	0.175201	-0.0683631	0.62796	-1.93828	0.0556696	0.451452
ICE2	0.00128524	0.0191484	0.0671199	0.946486	0.976771	0.0135017	0.595217	0.567292	0.57334	0.751615	-0.0211351	0.516367	-0.655504	0.513787	0.853512
ICK	0.0182885	0.00911511	2.0064	0.044814	0.19995	0.0182442	0.201949	1.844	0.0717847	0.245427	0.0185371	0.219539	0.790846	0.431077	0.811188
ICMT	-0.00227636	0.00721304	-0.31559	0.752314	0.882345	-0.00164633	0.112443	-0.205584	0.838045	0.918212	-0.00498504	0.115006	-0.300221	0.764689	0.936692
ID2	0.0024681	0.00435945	0.56615	0.571292	0.768883	-0.00434695	0.0646694	-0.759437	0.451558	0.66435	0.0118819	0.0270479	1.76622	0.0806915	0.502075
IDE	0.033844	0.0180843	1.87146	0.0612812	0.234027	0.0522518	0.590029	2.44906	0.0182887	0.120866	-0.0131296	0.576398	-0.385232	0.700959	0.915907
IDH1	0.00885162	0.0100712	0.878908	0.379451	0.617075	0.0138009	0.214951	1.1595	0.252376	0.482299	-0.00362372	0.177957	-0.191763	0.848353	0.964551
IDH2	-0.0388501	0.00779304	-4.98523	6.18884e-07	0.000595985	-0.0364062	0.145816	-3.96259	0.000262463	0.0178413	-0.0451181	0.126691	-3.06637	0.0028483	0.195254
IDH3A	-0.017753	0.0289483	-0.613266	0.5397	0.74469	-0.0122791	0.757913	-0.330104	0.742856	0.867028	-0.0261595	0.677886	-0.567485	0.571774	0.873845
IDH3B	-0.00287858	0.00717613	-0.401132	0.688323	0.845094	-0.00954753	0.113034	-1.19668	0.237709	0.464854	0.0253702	0.138834	1.54504	0.125786	0.572043
IDH3G	0.00295977	0.00748079	0.395649	0.692364	0.847649	0.00138717	0.142399	0.167003	0.868117	0.932165	0.00971285	0.1105	0.564284	0.573941	0.87484
IDI1	-0.0258611	0.0160073	-1.61558	0.106186	0.313913	-0.0131286	0.254472	-0.700496	0.48723	0.693061	-0.0601942	0.239821	-1.95587	0.0535953	0.444095
IDI2-AS1	-0.0269814	0.0183266	-1.47225	0.140953	0.366943	-0.0571525	0.29094	-2.53927	0.0146754	0.108002	0.0323748	0.293619	1.02552	0.307821	0.741158
IDNK	-0.0178405	0.00556803	-3.20409	0.00135492	0.029049	-0.021709	0.0761262	-3.64745	0.000685985	0.0256545	0.00928613	0.0913709	0.5892	0.557178	0.868419
IDS	-0.00795146	0.0454677	-0.174882	0.861173	0.937977	-0.00492751	1.59144	-0.0818644	0.935127	0.968223	-0.01197	1.31606	-0.17251	0.863434	0.967595
IDUA	-0.0173094	0.00551603	-3.13801	0.00170098	0.0336928	-0.016446	0.0668476	-2.59092	0.0128629	0.10185	-0.0199722	0.0645352	-1.79159	0.0765023	0.493613
IER2	-0.00706778	0.00820665	-0.861226	0.389113	0.624896	-0.00484573	0.101406	-0.529028	0.59939	0.770988	-0.0161098	0.102484	-0.871873	0.385617	0.787269
IER5	0.00127734	0.00410542	0.311135	0.755698	0.884071	-0.00306939	0.0482755	-0.549598	0.58532	0.760508	0.00638782	0.0215314	1.05486	0.294264	0.73322
IER5L	-0.00285746	0.00887943	-0.321807	0.747599	0.879454	-0.0144204	0.100525	-1.24271	0.220831	0.445907	0.0134787	0.0721178	0.977241	0.331027	0.755916
IFFO1	-0.0488647	0.0155952	-3.13332	0.0017284	0.033796	-0.0548342	0.301744	-2.876	0.00613811	0.0707273	-0.036797	0.242895	-1.3574	0.17799	0.631519
IFFO2	-0.0202373	0.0108708	-1.86161	0.0626576	0.236625	-0.0181765	0.149489	-1.14795	0.257447	0.487668	-0.0220747	0.130954	-1.47644	0.143258	0.590401
IFI16	0.0074375	0.00275668	2.69799	0.00697594	0.0722995	0.00396616	0.0218405	1.28525	0.20529	0.427097	0.021152	0.0174674	3.44849	0.000853801	0.164371
IFI27L1	-0.000527924	0.00407673	-0.129497	0.896964	0.953873	0.00407655	0.0626297	0.921086	0.361925	0.58684	-0.0263109	0.0578901	-2.51227	0.0137464	0.315811
IFI6	0.00132788	0.0115463	0.115006	0.908441	0.959983	-0.0248428	0.127579	-1.88605	0.0660809	0.235204	0.0881556	0.126864	3.67435	0.00041943	0.141154
IFIT1	0.0117279	0.00976984	1.20042	0.229976	0.473051	0.00210636	0.153016	0.186248	0.853089	0.925205	0.0400257	0.135365	2.06369	0.0418776	0.414678
IFIT2	-0.00571333	0.00527851	-1.08238	0.279086	0.52018	-0.0126461	0.0563128	-2.04578	0.0466848	0.194073	0.0129524	0.0549837	1.27698	0.204838	0.659545
IFIT3	-0.0113774	0.00853484	-1.33305	0.182514	0.419228	-0.018029	0.110172	-1.9546	0.056871	0.216957	0.0282171	0.163901	1.25385	0.21309	0.668616
IFIT5	-0.000867046	0.00609133	-0.142341	0.886811	0.949046	-0.00387822	0.0745476	-0.611925	0.543672	0.730433	0.0356135	0.114465	1.61442	0.110159	0.551167
IFNAR1	-0.00815565	0.0133396	-0.611386	0.540944	0.745661	-0.0109814	0.331151	-0.72505	0.472181	0.681153	0.00161793	0.382724	0.0574396	0.95432	0.991109
IFNGR1	0.00297365	0.0128298	0.231777	0.816711	0.917647	-0.00586151	0.277053	-0.383194	0.703383	0.842257	0.0239353	0.25751	1.01588	0.312363	0.74306
IFNGR2	-0.0479408	0.0262006	-1.82976	0.0672863	0.24524	-0.0492131	0.46417	-1.63112	0.109905	0.307372	-0.0440388	0.701886	-0.833488	0.406798	0.801815
IFRD1	-0.0195145	0.0136431	-1.43036	0.152615	0.381759	-0.0239222	0.255837	-1.52936	0.133186	0.338111	-0.00549862	0.275494	-0.197133	0.844161	0.962635
IFRD2	-0.00440495	0.00531221	-0.829213	0.406984	0.64075	-0.00977599	0.0872698	-1.56185	0.125341	0.328374	0.00942616	0.0570962	0.938457	0.350479	0.766232
IFT122	-0.00795653	0.0135693	-0.586362	0.557632	0.758781	0.0104167	0.356519	0.651083	0.51831	0.715059	-0.0550454	0.333212	-2.14912	0.0342625	0.393821
IFT140	0.0150903	0.0145384	1.03797	0.299286	0.540736	0.0234509	0.315795	1.2866	0.204823	0.426379	0.000468903	0.302121	0.0194532	0.984522	0.996686
IFT172	0.0434873	0.0298603	1.45636	0.145294	0.372482	0.0568128	0.940489	1.47353	0.14758	0.358209	0.0235146	0.852259	0.498168	0.61956	0.886587
IFT20	-0.0213587	0.017673	-1.20854	0.226838	0.469775	-0.00488073	0.509079	-0.209137	0.835287	0.916848	-0.0435138	0.404147	-1.608	0.111277	0.551821
IFT22	-0.0149693	0.00574678	-2.60481	0.00919251	0.0841748	-0.0189982	0.0784242	-3.08781	0.00345084	0.0538891	0.0125808	0.0859134	0.781953	0.43628	0.813622
IFT27	-0.0221861	0.0138658	-1.60006	0.109586	0.319307	-0.0519468	0.27871	-2.73933	0.00879748	0.0842983	0.012005	0.234219	0.590627	0.556226	0.868419
IFT43	-0.0290884	0.0250591	-1.16079	0.245726	0.488149	-0.0195105	0.808175	-0.623988	0.535791	0.725777	-0.0462874	0.737859	-1.10472	0.272175	0.71552
IFT46	-0.00194336	0.00672821	-0.288838	0.772705	0.893815	0.00166107	0.129089	0.22462	0.823294	0.910168	-0.0192691	0.126682	-1.18848	0.237716	0.68935
IFT52	0.000259831	0.0145942	0.0178038	0.985795	0.993967	-0.0180882	0.366777	-1.06344	0.293263	0.52339	0.0514652	0.361831	1.81121	0.0733868	0.487389
IFT57	0.00588304	0.0156332	0.376317	0.706681	0.856466	0.00357766	0.360613	0.186291	0.853055	0.925205	0.0104114	0.324512	0.386815	0.69979	0.915104
IFT74	0.00459957	0.0114576	0.401441	0.688096	0.84493	0.00689363	0.267143	0.54177	0.590654	0.76447	-0.0052329	0.276927	-0.198647	0.84298	0.962311
IFT81	-0.00209799	0.019454	-0.107844	0.91412	0.962661	-0.000168649	0.553309	-0.00752397	0.99403	0.99756	-0.00798771	0.591508	-0.203958	0.838839	0.961624
IFT88	-0.0511369	0.0238543	-2.14372	0.0320551	0.16374	-0.0569842	0.829144	-2.00307	0.0512251	0.204758	-0.0372899	0.834012	-0.851788	0.396554	0.794549
IGBP1	-0.000986089	0.0107697	-0.0915612	0.927047	0.968361	-0.00301372	0.278355	-0.25124	0.802774	0.899503	0.00744287	0.253105	0.304323	0.761572	0.935133
IGDCC3	-0.0052547	0.00419114	-1.25376	0.209928	0.449202	-0.00686374	0.0560626	-1.54818	0.128596	0.33208	0.00827093	0.0683166	0.643455	0.521537	0.856091
IGDCC4	0.0211344	0.00961173	2.19881	0.0278915	0.151677	0.0216	0.139372	1.96383	0.0557562	0.21413	0.0196299	0.13219	0.992834	0.323407	0.751215
IGF1	-0.0803422	0.0293374	-2.73856	0.00617096	0.068448	-0.11459	0.775732	-3.29948	0.00190156	0.0401727	0.00498101	0.697694	0.0908654	0.927807	0.985368
IGF1R	0.0570577	0.0335312	1.70163	0.0888243	0.284517	0.139724	1.83949	3.34043	0.00169076	0.0384008	-0.0915909	1.89036	-1.63293	0.105919	0.547867
IGF2R	0.000972471	0.0182625	0.0532497	0.957533	0.982533	0.00312813	0.627137	0.139314	0.889825	0.943811	-0.00324033	0.636417	-0.103229	0.918007	0.984869
IGFBP2	-0.00489342	0.00251925	-1.94241	0.0520876	0.215281	-0.00277138	0.0224584	-0.988629	0.32814	0.556009	-0.013803	0.0146334	-2.40303	0.0182768	0.335706
IGFBP5	0.00189085	0.00259115	0.729734	0.465553	0.688094	0.00122885	0.0199137	0.39878	0.691945	0.835726	0.00348865	0.0126659	0.728718	0.468034	0.828017
IGFBP7	-0.00248692	0.00224813	-1.10622	0.268632	0.510776	-0.00270077	0.0210815	-1.02683	0.309999	0.539423	-0.00190706	0.0133561	-0.440319	0.660744	0.900207
IGFL4	0.037384	0.0270845	1.38027	0.167503	0.400344	0.0199756	0.474639	0.570582	0.571249	0.750631	0.063336	0.463437	1.48171	0.141902	0.588911
IGHMBP2	0.000837516	0.00652011	0.128451	0.897792	0.953908	0.00130688	0.114998	0.180744	0.857382	0.927342	-0.00120498	0.111599	-0.079888	0.936501	0.98679
IGIP	-0.00537207	0.0129587	-0.414554	0.678468	0.839126	-0.0181951	0.241356	-1.17863	0.244749	0.473043	0.0252203	0.214953	1.0577	0.292974	0.732023
IGLON5	0.0275372	0.0103768	2.65373	0.00796067	0.0779004	0.0282494	0.268046	2.33473	0.0240865	0.139871	0.0255569	0.206889	1.26667	0.208486	0.664666
IGSF10	-8.33346e-05	0.00640848	-0.0130038	0.989625	0.995916	-0.00294867	0.0510735	-0.428973	0.670093	0.821514	0.0189573	0.125417	1.06986	0.287494	0.729595
IGSF11	-0.050878	0.0318053	-1.59967	0.109672	0.319397	-0.0669935	1.12935	-1.6283	0.110456	0.308316	-0.0269463	1.14519	-0.537448	0.592262	0.878805
